## Supplementary material for "Epidemiology and genetic diversity of SARS-CoV-2 lineages circulating in Africa": Pairwise distance: ContinentsPairwiseDistance.csv (part 810 of 1021)

Species 1	Species 2	Dist	Continent
North America|hCoV-19/USA/CA-ALSR-1086-SAN/2020|EPI ISL 483513|B.1|USA|2020-06-23	North America|hCoV-19/USA/WI-UW-1126/2020|EPI ISL 522884|B.1.3|USA|2020-08-13	0.0004737200	North America
North America|hCoV-19/USA/TX-HMH-5091/2020|EPI ISL 544518|B.1.361|USA|2020-06-24	North America|hCoV-19/USA/WI-UW-1126/2020|EPI ISL 522884|B.1.3|USA|2020-08-13	0.0004737276	North America
North America|hCoV-19/USA/TX-HMH-5520/2020|EPI ISL 544841|B.1.370|USA|2020-06-24	North America|hCoV-19/USA/WI-UW-1126/2020|EPI ISL 522884|B.1.3|USA|2020-08-13	0.0005752933	North America
North America|hCoV-19/USA/WA-UW-12027/2020|EPI ISL 501106|B.1|USA|2020-06-24	North America|hCoV-19/USA/WI-UW-1126/2020|EPI ISL 522884|B.1.3|USA|2020-08-13	0.0004059979	North America
North America|hCoV-19/USA/TX-HMH-5036/2020|EPI ISL 544476|B.1|USA|2020-06-24	North America|hCoV-19/USA/WI-UW-1126/2020|EPI ISL 522884|B.1.3|USA|2020-08-13	0.0004737276	North America
North America|hCoV-19/USA/WI-GMF-07816/2020|EPI ISL 489925|B.1.3|USA|2020-06-24	North America|hCoV-19/USA/WI-UW-1126/2020|EPI ISL 522884|B.1.3|USA|2020-08-13	0.0003044896	North America
North America|hCoV-19/USA/TX-HMH-5418/2020|EPI ISL 544762|B.1.3|USA|2020-06-25	North America|hCoV-19/USA/WI-UW-1126/2020|EPI ISL 522884|B.1.3|USA|2020-08-13	0.0006092316	North America
North America|hCoV-19/USA/TX-HMH-5356/2020|EPI ISL 544711|B.1.3|USA|2020-06-25	North America|hCoV-19/USA/WI-UW-1126/2020|EPI ISL 522884|B.1.3|USA|2020-08-13	0.0006431209	North America
North America|hCoV-19/USA/WA-UW-11903/2020|EPI ISL 570476|B.1.3|USA|2020-06-25	North America|hCoV-19/USA/WI-UW-1126/2020|EPI ISL 522884|B.1.3|USA|2020-08-13	0.0004060168	North America
North America|hCoV-19/USA/MN-MDH-1405/2020|EPI ISL 514624|B.1.3|USA|2020-06-25	North America|hCoV-19/USA/WI-UW-1126/2020|EPI ISL 522884|B.1.3|USA|2020-08-13	0.0003045038	North America
North America|hCoV-19/USA/TX-HMH-6803/2020|EPI ISL 546253|B.1|USA|2020-06-25	North America|hCoV-19/USA/WI-UW-1126/2020|EPI ISL 522884|B.1.3|USA|2020-08-13	0.0004737131	North America
North America|hCoV-19/USA/SC-DHEC-0929/2020|EPI ISL 538420|B.1|USA|2020-06-26	North America|hCoV-19/USA/WI-UW-1126/2020|EPI ISL 522884|B.1.3|USA|2020-08-13	0.0005414249	North America
North America|hCoV-19/USA/IL-UW-670/2020|EPI ISL 491311|B.1.3|USA|2020-06-26	North America|hCoV-19/USA/WI-UW-1126/2020|EPI ISL 522884|B.1.3|USA|2020-08-13	0.0005075911	North America
North America|hCoV-19/USA/SC-DHEC-0863/2020|EPI ISL 538399|B.1.3|USA|2020-06-26	North America|hCoV-19/USA/WI-UW-1126/2020|EPI ISL 522884|B.1.3|USA|2020-08-13	0.0004398739	North America
North America|hCoV-19/USA/WI-GMF-07962/2020|EPI ISL 489926|B.1.3|USA|2020-06-26	North America|hCoV-19/USA/WI-UW-1126/2020|EPI ISL 522884|B.1.3|USA|2020-08-13	0.0003044896	North America
North America|hCoV-19/USA/TX-HMH-5541/2020|EPI ISL 544850|B.1.1|USA|2020-06-26	North America|hCoV-19/USA/WI-UW-1126/2020|EPI ISL 522884|B.1.3|USA|2020-08-13	0.0007446410	North America
North America|hCoV-19/USA/TX-HMH-6526/2020|EPI ISL 546059|B.1.361|USA|2020-06-27	North America|hCoV-19/USA/WI-UW-1126/2020|EPI ISL 522884|B.1.3|USA|2020-08-13	0.0004737276	North America
North America|hCoV-19/USA/TX-HMH-6900/2020|EPI ISL 546335|B.1|USA|2020-06-27	North America|hCoV-19/USA/WI-UW-1126/2020|EPI ISL 522884|B.1.3|USA|2020-08-13	0.0004736911	North America
North America|hCoV-19/USA/FL-BPHL-1480/2020|EPI ISL 549262|B.1.3|USA|2020-06-27	North America|hCoV-19/USA/WI-UW-1126/2020|EPI ISL 522884|B.1.3|USA|2020-08-13	0.0004398809	North America
North America|hCoV-19/USA/TX-HMH-6500/2020|EPI ISL 546040|B.1.1|USA|2020-06-27	North America|hCoV-19/USA/WI-UW-1126/2020|EPI ISL 522884|B.1.3|USA|2020-08-13	0.0006091748	North America
North America|hCoV-19/USA/WA-UW-12626/2020|EPI ISL 570879|B.1.1|USA|2020-06-27	North America|hCoV-19/USA/WI-UW-1126/2020|EPI ISL 522884|B.1.3|USA|2020-08-13	0.0005752932	North America
North America|hCoV-19/USA/TX-HMH-6963/2020|EPI ISL 546390|B.1|USA|2020-06-28	North America|hCoV-19/USA/WI-UW-1126/2020|EPI ISL 522884|B.1.3|USA|2020-08-13	0.0004398944	North America
North America|hCoV-19/USA/TX-HMH-7019/2020|EPI ISL 546438|B.1.361|USA|2020-06-28	North America|hCoV-19/USA/WI-UW-1126/2020|EPI ISL 522884|B.1.3|USA|2020-08-13	0.0004398810	North America
North America|hCoV-19/USA/TX-HMH-7081/2020|EPI ISL 546488|B.1.1|USA|2020-06-28	North America|hCoV-19/USA/WI-UW-1126/2020|EPI ISL 522884|B.1.3|USA|2020-08-13	0.0005075910	North America
North America|hCoV-19/USA/TX-HMH-6975/2020|EPI ISL 546400|B.1.370|USA|2020-06-28	North America|hCoV-19/USA/WI-UW-1126/2020|EPI ISL 522884|B.1.3|USA|2020-08-13	0.0006430217	North America
North America|hCoV-19/USA/TX-HMH-6010/2020|EPI ISL 547166|B.1.370|USA|2020-06-28	North America|hCoV-19/USA/WI-UW-1126/2020|EPI ISL 522884|B.1.3|USA|2020-08-13	0.0005075128	North America
North America|hCoV-19/USA/TX-HMH-5375/2020|EPI ISL 544727|B.1|USA|2020-06-29	North America|hCoV-19/USA/WI-UW-1126/2020|EPI ISL 522884|B.1.3|USA|2020-08-13	0.0004736979	North America
North America|hCoV-19/USA/TX-HMH-5499/2020|EPI ISL 544822|B.1.361|USA|2020-06-29	North America|hCoV-19/USA/WI-UW-1126/2020|EPI ISL 522884|B.1.3|USA|2020-08-13	0.0004398944	North America
North America|hCoV-19/USA/TX-HMH-7207/2020|EPI ISL 546598|B.1.361|USA|2020-06-29	North America|hCoV-19/USA/WI-UW-1126/2020|EPI ISL 522884|B.1.3|USA|2020-08-13	0.0004737276	North America
North America|hCoV-19/USA/GA-CDC-5095/2020|EPI ISL 566085|B.1|USA|2020-06-29	North America|hCoV-19/USA/WI-UW-1126/2020|EPI ISL 522884|B.1.3|USA|2020-08-13	0.0006091749	North America
North America|hCoV-19/USA/TX-HMH-7342/2020|EPI ISL 546689|B.1.370|USA|2020-06-29	North America|hCoV-19/USA/WI-UW-1126/2020|EPI ISL 522884|B.1.3|USA|2020-08-13	0.0005752757	North America
North America|hCoV-19/USA/WA-UW-13047/2020|EPI ISL 570844|B.1.1|USA|2020-06-30	North America|hCoV-19/USA/WI-UW-1126/2020|EPI ISL 522884|B.1.3|USA|2020-08-13	0.0005753469	North America
North America|hCoV-19/USA/FL-BPHL-0913/2020|EPI ISL 517803|B.1|USA|2020-06-30	North America|hCoV-19/USA/WI-UW-1126/2020|EPI ISL 522884|B.1.3|USA|2020-08-13	0.0003721572	North America
North America|hCoV-19/USA/FL-AG7J/2020|EPI ISL 513285|B.1|USA|2020-06-30	North America|hCoV-19/USA/WI-UW-1126/2020|EPI ISL 522884|B.1.3|USA|2020-08-13	0.0005413580	North America
North America|hCoV-19/USA/TX-HMH-5916/2020|EPI ISL 547106|B.1.1|USA|2020-06-30	North America|hCoV-19/USA/WI-UW-1126/2020|EPI ISL 522884|B.1.3|USA|2020-08-13	0.0005075910	North America
North America|hCoV-19/USA/TX-HMH-6037/2020|EPI ISL 547183|B.1.1|USA|2020-06-30	North America|hCoV-19/USA/WI-UW-1126/2020|EPI ISL 522884|B.1.3|USA|2020-08-13	0.0005414919	North America
North America|hCoV-19/USA/WI-GMF-08700/2020|EPI ISL 489934|B.1.3|USA|2020-07-01	North America|hCoV-19/USA/WI-UW-1126/2020|EPI ISL 522884|B.1.3|USA|2020-08-13	0.0003044896	North America
North America|hCoV-19/USA/TX-HMH-8040/2020|EPI ISL 545811|B.1|USA|2020-07-01	North America|hCoV-19/USA/WI-UW-1126/2020|EPI ISL 522884|B.1.3|USA|2020-08-13	0.0005075601	North America
North America|hCoV-19/USA/IA-GMF-08792/2020|EPI ISL 489897|B.1|USA|2020-07-01	North America|hCoV-19/USA/WI-UW-1126/2020|EPI ISL 522884|B.1.3|USA|2020-08-13	0.0006430713	North America
North America|hCoV-19/USA/TX-HMH-7985/2020|EPI ISL 545766|B.1|USA|2020-07-01	North America|hCoV-19/USA/WI-UW-1126/2020|EPI ISL 522884|B.1.3|USA|2020-08-13	0.0005752932	North America
North America|hCoV-19/USA/WI-UW-721/2020|EPI ISL 491396|B.1|USA|2020-07-01	North America|hCoV-19/USA/WI-UW-1126/2020|EPI ISL 522884|B.1.3|USA|2020-08-13	0.0006093959	North America
North America|hCoV-19/USA/GA-CDC-5127/2020|EPI ISL 566107|B.1|USA|2020-07-02	North America|hCoV-19/USA/WI-UW-1126/2020|EPI ISL 522884|B.1.3|USA|2020-08-13	0.0005753200	North America
North America|hCoV-19/USA/CA-IGI-0206/2020|EPI ISL 569933|B.1.1|USA|2020-07-02	North America|hCoV-19/USA/WI-UW-1126/2020|EPI ISL 522884|B.1.3|USA|2020-08-13	0.0006431002	North America
North America|hCoV-19/USA/GA-CDC-5126/2020|EPI ISL 566106|B.1|USA|2020-07-02	North America|hCoV-19/USA/WI-UW-1126/2020|EPI ISL 522884|B.1.3|USA|2020-08-13	0.0006092033	North America
North America|hCoV-19/USA/WA-S2718/2020|EPI ISL 525708|B.1.1|USA|2020-07-02	North America|hCoV-19/USA/WI-UW-1126/2020|EPI ISL 522884|B.1.3|USA|2020-08-13	0.0005414579	North America
North America|hCoV-19/USA/TX-HMH-6215/2020|EPI ISL 547318|B.1.3|USA|2020-07-02	North America|hCoV-19/USA/WI-UW-1126/2020|EPI ISL 522884|B.1.3|USA|2020-08-13	0.0006769831	North America
North America|hCoV-19/USA/VA-DCLS-0737/2020|EPI ISL 526858|B.1.3|USA|2020-07-03	North America|hCoV-19/USA/WI-UW-1126/2020|EPI ISL 522884|B.1.3|USA|2020-08-13	0.0005414965	North America
North America|hCoV-19/USA/VA-DCLS-0738/2020|EPI ISL 526859|B.1.3|USA|2020-07-03	North America|hCoV-19/USA/WI-UW-1126/2020|EPI ISL 522884|B.1.3|USA|2020-08-13	0.0005414250	North America
North America|hCoV-19/USA/SC-20-1385-T10/2020|EPI ISL 516755|B.1.370|USA|2020-07-03	North America|hCoV-19/USA/WI-UW-1126/2020|EPI ISL 522884|B.1.3|USA|2020-08-13	0.0004398470	North America
North America|hCoV-19/USA/WA-UW-13299/2020|EPI ISL 570963|B.1|USA|2020-07-03	North America|hCoV-19/USA/WI-UW-1126/2020|EPI ISL 522884|B.1.3|USA|2020-08-13	0.0004398605	North America
North America|hCoV-19/USA/TX-HMH-8031/2020|EPI ISL 545803|B.1.370|USA|2020-07-03	North America|hCoV-19/USA/WI-UW-1126/2020|EPI ISL 522884|B.1.3|USA|2020-08-13	0.0005075283	North America
North America|hCoV-19/USA/TX-HMH-6387/2020|EPI ISL 545960|B.1.361|USA|2020-07-04	North America|hCoV-19/USA/WI-UW-1126/2020|EPI ISL 522884|B.1.3|USA|2020-08-13	0.0004398810	North America
North America|hCoV-19/USA/WI-GMF-09171/2020|EPI ISL 489942|B.1.3|USA|2020-07-04	North America|hCoV-19/USA/WI-UW-1126/2020|EPI ISL 522884|B.1.3|USA|2020-08-13	0.0003383287	North America
North America|hCoV-19/USA/MD-MDH-0127/2020|EPI ISL 524892|B.1|USA|2020-07-04	North America|hCoV-19/USA/WI-UW-1126/2020|EPI ISL 522884|B.1.3|USA|2020-08-13	0.0005414328	North America
North America|hCoV-19/USA/TX-HMH-6198/2020|EPI ISL 547306|B.1.361|USA|2020-07-04	North America|hCoV-19/USA/WI-UW-1126/2020|EPI ISL 522884|B.1.3|USA|2020-08-13	0.0004399015	North America
North America|hCoV-19/USA/TX-HMH-6187/2020|EPI ISL 547298|B.1.361|USA|2020-07-04	North America|hCoV-19/USA/WI-UW-1126/2020|EPI ISL 522884|B.1.3|USA|2020-08-13	0.0004398810	North America
North America|hCoV-19/Costa Rica/INC-0080/2020|EPI ISL 527748|B.1|Costa Rica|2020-07-05	North America|hCoV-19/USA/WI-UW-1126/2020|EPI ISL 522884|B.1.3|USA|2020-08-13	0.0005752933	North America
North America|hCoV-19/USA/TX-HMH-6406/2020|EPI ISL 545977|B.1.1|USA|2020-07-05	North America|hCoV-19/USA/WI-UW-1126/2020|EPI ISL 522884|B.1.3|USA|2020-08-13	0.0005414580	North America
North America|hCoV-19/USA/TX-HMH-6356/2020|EPI ISL 547413|B.1.361|USA|2020-07-05	North America|hCoV-19/USA/WI-UW-1126/2020|EPI ISL 522884|B.1.3|USA|2020-08-13	0.0004737276	North America
North America|hCoV-19/Mexico/BCN-InDRE-51/2020|EPI ISL 516611|B.1|Mexico|2020-07-05	North America|hCoV-19/USA/WI-UW-1126/2020|EPI ISL 522884|B.1.3|USA|2020-08-13	0.0005414415	North America
North America|hCoV-19/USA/TX-HMH-8020/2020|EPI ISL 545796|B.1.1|USA|2020-07-05	North America|hCoV-19/USA/WI-UW-1126/2020|EPI ISL 522884|B.1.3|USA|2020-08-13	0.0005414415	North America
North America|hCoV-19/USA/WI-GMF-09471/2020|EPI ISL 489945|B.1.3|USA|2020-07-06	North America|hCoV-19/USA/WI-UW-1126/2020|EPI ISL 522884|B.1.3|USA|2020-08-13	0.0003044896	North America
North America|hCoV-19/USA/MN-MDH-1417/2020|EPI ISL 514636|B.1.370|USA|2020-07-06	North America|hCoV-19/USA/WI-UW-1126/2020|EPI ISL 522884|B.1.3|USA|2020-08-13	0.0004737055	North America
North America|hCoV-19/USA/SC-DHEC-1079/2020|EPI ISL 541664|B.1.3|USA|2020-07-06	North America|hCoV-19/USA/WI-UW-1126/2020|EPI ISL 522884|B.1.3|USA|2020-08-13	0.0003721685	North America
North America|hCoV-19/USA/TX-HMH-6441/2020|EPI ISL 545998|B.1.370|USA|2020-07-06	North America|hCoV-19/USA/WI-UW-1126/2020|EPI ISL 522884|B.1.3|USA|2020-08-13	0.0007446195	North America
North America|hCoV-19/USA/WI-GMF-M00018/2020|EPI ISL 547669|B.1.3|USA|2020-07-06	North America|hCoV-19/USA/WI-UW-1126/2020|EPI ISL 522884|B.1.3|USA|2020-08-13	0.0003383445	North America
North America|hCoV-19/USA/TX-HMH-8068/2020|EPI ISL 545833|B.1.361|USA|2020-07-07	North America|hCoV-19/USA/WI-UW-1126/2020|EPI ISL 522884|B.1.3|USA|2020-08-13	0.0004737276	North America
North America|hCoV-19/USA/SC-20-1633-T07/2020|EPI ISL 516776|B.1.370|USA|2020-07-07	North America|hCoV-19/USA/WI-UW-1126/2020|EPI ISL 522884|B.1.3|USA|2020-08-13	0.0005413832	North America
North America|hCoV-19/USA/WI-GMF-09752/2020|EPI ISL 489955|B.1|USA|2020-07-07	North America|hCoV-19/USA/WI-UW-1126/2020|EPI ISL 522884|B.1.3|USA|2020-08-13	0.0006769200	North America
North America|hCoV-19/USA/TX-HMH-8066/2020|EPI ISL 545831|B.1.361|USA|2020-07-07	North America|hCoV-19/USA/WI-UW-1126/2020|EPI ISL 522884|B.1.3|USA|2020-08-13	0.0004398810	North America
North America|hCoV-19/USA/AR-CDC-4181/2020|EPI ISL 509683|B.1|USA|2020-07-08	North America|hCoV-19/USA/WI-UW-1126/2020|EPI ISL 522884|B.1.3|USA|2020-08-13	0.0005415305	North America
North America|hCoV-19/USA/FL-BPHL-0960/2020|EPI ISL 517850|B.1|USA|2020-07-08	North America|hCoV-19/USA/WI-UW-1126/2020|EPI ISL 522884|B.1.3|USA|2020-08-13	0.0006429710	North America
North America|hCoV-19/USA/IA-GMF-09911/2020|EPI ISL 547604|B.1|USA|2020-07-08	North America|hCoV-19/USA/WI-UW-1126/2020|EPI ISL 522884|B.1.3|USA|2020-08-13	0.0004398470	North America
North America|hCoV-19/USA/FL-BPHL-0957/2020|EPI ISL 517847|B.1|USA|2020-07-08	North America|hCoV-19/USA/WI-UW-1126/2020|EPI ISL 522884|B.1.3|USA|2020-08-13	0.0004737055	North America
North America|hCoV-19/USA/SC-20-1419-T14/2020|EPI ISL 516765|B.1.1|USA|2020-07-08	North America|hCoV-19/USA/WI-UW-1126/2020|EPI ISL 522884|B.1.3|USA|2020-08-13	0.0007108022	North America
North America|hCoV-19/USA/MD-MDH-0142/2020|EPI ISL 534702|B.1|USA|2020-07-09	North America|hCoV-19/USA/WI-UW-1126/2020|EPI ISL 522884|B.1.3|USA|2020-08-13	0.0005752850	North America
North America|hCoV-19/USA/CA-IGI-0204/2020|EPI ISL 569932|B.1.1|USA|2020-07-09	North America|hCoV-19/USA/WI-UW-1126/2020|EPI ISL 522884|B.1.3|USA|2020-08-13	0.0005414667	North America
North America|hCoV-19/USA/FL-BPHL-0969/2020|EPI ISL 517859|B.1.370|USA|2020-07-09	North America|hCoV-19/USA/WI-UW-1126/2020|EPI ISL 522884|B.1.3|USA|2020-08-13	0.0006768471	North America
North America|hCoV-19/USA/WI-UW-867/2020|EPI ISL 509870|B.1.1|USA|2020-07-09	North America|hCoV-19/USA/WI-UW-1126/2020|EPI ISL 522884|B.1.3|USA|2020-08-13	0.0006769613	North America
North America|hCoV-19/USA/WI-UW-905/2020|EPI ISL 509906|B.1.3|USA|2020-07-10	North America|hCoV-19/USA/WI-UW-1126/2020|EPI ISL 522884|B.1.3|USA|2020-08-13	0.0002707161	North America
North America|hCoV-19/USA/FL-BPHL-0924/2020|EPI ISL 517814|B.1.3|USA|2020-07-10	North America|hCoV-19/USA/WI-UW-1126/2020|EPI ISL 522884|B.1.3|USA|2020-08-13	0.0005414667	North America
North America|hCoV-19/USA/IA-GMF-10147/2020|EPI ISL 547607|B.1|USA|2020-07-10	North America|hCoV-19/USA/WI-UW-1126/2020|EPI ISL 522884|B.1.3|USA|2020-08-13	0.0004398470	North America
North America|hCoV-19/USA/AR-CDC-4202/2020|EPI ISL 509666|B.1|USA|2020-07-10	North America|hCoV-19/USA/WI-UW-1126/2020|EPI ISL 522884|B.1.3|USA|2020-08-13	0.0005076229	North America
North America|hCoV-19/USA/WI-GMF-M00015/2020|EPI ISL 547666|B.1.3|USA|2020-07-11	North America|hCoV-19/USA/WI-UW-1126/2020|EPI ISL 522884|B.1.3|USA|2020-08-13	0.0003383445	North America
North America|hCoV-19/USA/SD-SDPHL-0007/2020|EPI ISL 569615|B.1|USA|2020-07-11	North America|hCoV-19/USA/WI-UW-1126/2020|EPI ISL 522884|B.1.3|USA|2020-08-13	0.0005078489	North America
North America|hCoV-19/USA/AR-CDC-4206/2020|EPI ISL 527633|B.1|USA|2020-07-11	North America|hCoV-19/USA/WI-UW-1126/2020|EPI ISL 522884|B.1.3|USA|2020-08-13	0.0005414920	North America
North America|hCoV-19/USA/AR-CDC-4205/2020|EPI ISL 527632|B.1|USA|2020-07-11	North America|hCoV-19/USA/WI-UW-1126/2020|EPI ISL 522884|B.1.3|USA|2020-08-13	0.0005076229	North America
North America|hCoV-19/USA/WA-S2730/2020|EPI ISL 525720|B.1.1|USA|2020-07-11	North America|hCoV-19/USA/WI-UW-1126/2020|EPI ISL 522884|B.1.3|USA|2020-08-13	0.0006091464	North America
North America|hCoV-19/USA/WA-S2732/2020|EPI ISL 525722|B.1|USA|2020-07-12	North America|hCoV-19/USA/WI-UW-1126/2020|EPI ISL 522884|B.1.3|USA|2020-08-13	0.0007784453	North America
North America|hCoV-19/USA/SD-SDPHL-0008/2020|EPI ISL 569616|B.1|USA|2020-07-12	North America|hCoV-19/USA/WI-UW-1126/2020|EPI ISL 522884|B.1.3|USA|2020-08-13	0.0005414502	North America
North America|hCoV-19/USA/AR-CDC-4220/2020|EPI ISL 527638|B.1|USA|2020-07-12	North America|hCoV-19/USA/WI-UW-1126/2020|EPI ISL 522884|B.1.3|USA|2020-08-13	0.0005076229	North America
North America|hCoV-19/USA/AR-CDC-4219/2020|EPI ISL 527637|B.1|USA|2020-07-12	North America|hCoV-19/USA/WI-UW-1126/2020|EPI ISL 522884|B.1.3|USA|2020-08-13	0.0005415007	North America
North America|hCoV-19/USA/FL-BPHL-0733/2020|EPI ISL 509791|B.1.3|USA|2020-07-13	North America|hCoV-19/USA/WI-UW-1126/2020|EPI ISL 522884|B.1.3|USA|2020-08-13	0.0004737276	North America
North America|hCoV-19/USA/WI-GMF-10571/2020|EPI ISL 547610|B.1.5|USA|2020-07-13	North America|hCoV-19/USA/WI-UW-1126/2020|EPI ISL 522884|B.1.3|USA|2020-08-13	0.0005414084	North America
North America|hCoV-19/USA/AR-CDC-4226/2020|EPI ISL 527640|B.1|USA|2020-07-13	North America|hCoV-19/USA/WI-UW-1126/2020|EPI ISL 522884|B.1.3|USA|2020-08-13	0.0005076229	North America
North America|hCoV-19/USA/FL-BPHL-0923/2020|EPI ISL 517813|B.1.3|USA|2020-07-13	North America|hCoV-19/USA/WI-UW-1126/2020|EPI ISL 522884|B.1.3|USA|2020-08-13	0.0004737276	North America
North America|hCoV-19/USA/AR-CDC-4253/2020|EPI ISL 527642|B.1|USA|2020-07-14	North America|hCoV-19/USA/WI-UW-1126/2020|EPI ISL 522884|B.1.3|USA|2020-08-13	0.0005414920	North America
North America|hCoV-19/USA/MD-MDH-0159/2020|EPI ISL 524886|B.1.1|USA|2020-07-14	North America|hCoV-19/USA/WI-UW-1126/2020|EPI ISL 522884|B.1.3|USA|2020-08-13	0.0008124197	North America
North America|hCoV-19/USA/MD-MDH-0162/2020|EPI ISL 524889|B.1.370|USA|2020-07-14	North America|hCoV-19/USA/WI-UW-1126/2020|EPI ISL 522884|B.1.3|USA|2020-08-13	0.0006768678	North America
North America|hCoV-19/USA/FL-BPHL-0729/2020|EPI ISL 509787|B.1.1|USA|2020-07-14	North America|hCoV-19/USA/WI-UW-1126/2020|EPI ISL 522884|B.1.3|USA|2020-08-13	0.0006430206	North America
North America|hCoV-19/USA/AR-CDC-4265/2020|EPI ISL 527643|B.1|USA|2020-07-15	North America|hCoV-19/USA/WI-UW-1126/2020|EPI ISL 522884|B.1.3|USA|2020-08-13	0.0005076229	North America
North America|hCoV-19/USA/WI-GMF-10889/2020|EPI ISL 547618|B.1.3|USA|2020-07-15	North America|hCoV-19/USA/WI-UW-1126/2020|EPI ISL 522884|B.1.3|USA|2020-08-13	0.0004060488	North America
North America|hCoV-19/USA/FL-BPHL-0739/2020|EPI ISL 509797|B.1|USA|2020-07-15	North America|hCoV-19/USA/WI-UW-1126/2020|EPI ISL 522884|B.1.3|USA|2020-08-13	0.0005075992	North America
North America|hCoV-19/USA/MD-MDH-0164/2020|EPI ISL 524891|B.1.265|USA|2020-07-15	North America|hCoV-19/USA/WI-UW-1126/2020|EPI ISL 522884|B.1.3|USA|2020-08-13	0.0004736834	North America
North America|hCoV-19/USA/WA-S2736/2020|EPI ISL 525726|B.1.3|USA|2020-07-15	North America|hCoV-19/USA/WI-UW-1126/2020|EPI ISL 522884|B.1.3|USA|2020-08-13	0.0005414415	North America
North America|hCoV-19/USA/FL-BPHL-0946/2020|EPI ISL 517836|B.1.3|USA|2020-07-16	North America|hCoV-19/USA/WI-UW-1126/2020|EPI ISL 522884|B.1.3|USA|2020-08-13	0.0005075756	North America
North America|hCoV-19/USA/FL-BPHL-0737/2020|EPI ISL 509795|B.1.3|USA|2020-07-16	North America|hCoV-19/USA/WI-UW-1126/2020|EPI ISL 522884|B.1.3|USA|2020-08-13	0.0004737276	North America
North America|hCoV-19/USA/WI-GMF-11002/2020|EPI ISL 547622|B.1.3|USA|2020-07-16	North America|hCoV-19/USA/WI-UW-1126/2020|EPI ISL 522884|B.1.3|USA|2020-08-13	0.0003045038	North America
North America|hCoV-19/USA/WI-GMF-M00016/2020|EPI ISL 547667|B.1.3|USA|2020-07-16	North America|hCoV-19/USA/WI-UW-1126/2020|EPI ISL 522884|B.1.3|USA|2020-08-13	0.0004398951	North America
North America|hCoV-19/USA/WI-UW-1011/2020|EPI ISL 516437|B.1.1|USA|2020-07-17	North America|hCoV-19/USA/WI-UW-1126/2020|EPI ISL 522884|B.1.3|USA|2020-08-13	0.0007785893	North America
North America|hCoV-19/USA/FL-BPHL-1016/2020|EPI ISL 517906|B.1.3|USA|2020-07-17	North America|hCoV-19/USA/WI-UW-1126/2020|EPI ISL 522884|B.1.3|USA|2020-08-13	0.0005075756	North America
North America|hCoV-19/USA/CA-CZB-3868/2020|EPI ISL 548536|B.1|USA|2020-07-17	North America|hCoV-19/USA/WI-UW-1126/2020|EPI ISL 522884|B.1.3|USA|2020-08-13	0.0006090994	North America
North America|hCoV-19/USA/FL-BPHL-0943/2020|EPI ISL 517833|B.1.3|USA|2020-07-17	North America|hCoV-19/USA/WI-UW-1126/2020|EPI ISL 522884|B.1.3|USA|2020-08-13	0.0005414250	North America
North America|hCoV-19/USA/VA-DCLS-0804/2020|EPI ISL 522813|B.1|USA|2020-07-18	North America|hCoV-19/USA/WI-UW-1126/2020|EPI ISL 522884|B.1.3|USA|2020-08-13	0.0005752489	North America
North America|hCoV-19/USA/VA-DCLS-0799/2020|EPI ISL 522810|B.1|USA|2020-07-18	North America|hCoV-19/USA/WI-UW-1126/2020|EPI ISL 522884|B.1.3|USA|2020-08-13	0.0007445729	North America
North America|hCoV-19/USA/VA-DCLS-0807/2020|EPI ISL 522815|B.1|USA|2020-07-18	North America|hCoV-19/USA/WI-UW-1126/2020|EPI ISL 522884|B.1.3|USA|2020-08-13	0.0007784329	North America
North America|hCoV-19/USA/VA-DCLS-0805/2020|EPI ISL 522814|B.1|USA|2020-07-18	North America|hCoV-19/USA/WI-UW-1126/2020|EPI ISL 522884|B.1.3|USA|2020-08-13	0.0008122943	North America
North America|hCoV-19/USA/AR-CDC-4307/2020|EPI ISL 527649|B.1|USA|2020-07-18	North America|hCoV-19/USA/WI-UW-1126/2020|EPI ISL 522884|B.1.3|USA|2020-08-13	0.0005416405	North America
North America|hCoV-19/USA/WI-GMF-11475/2020|EPI ISL 547630|B.1.3|USA|2020-07-19	North America|hCoV-19/USA/WI-UW-1126/2020|EPI ISL 522884|B.1.3|USA|2020-08-13	0.0004065341	North America
North America|hCoV-19/USA/WI-GMF-11426/2020|EPI ISL 547629|B.1.3|USA|2020-07-19	North America|hCoV-19/USA/WI-UW-1126/2020|EPI ISL 522884|B.1.3|USA|2020-08-13	0.0003059116	North America
North America|hCoV-19/USA/FL-BPHL-1022/2020|EPI ISL 517912|B.1.361|USA|2020-07-20	North America|hCoV-19/USA/WI-UW-1126/2020|EPI ISL 522884|B.1.3|USA|2020-08-13	0.0004737496	North America
North America|hCoV-19/USA/FL-BPHL-1366/2020|EPI ISL 541303|B.1.370|USA|2020-07-20	North America|hCoV-19/USA/WI-UW-1126/2020|EPI ISL 522884|B.1.3|USA|2020-08-13	0.0007107805	North America
North America|hCoV-19/USA/FL-BPHL-1066/2020|EPI ISL 517956|B.1.3|USA|2020-07-20	North America|hCoV-19/USA/WI-UW-1126/2020|EPI ISL 522884|B.1.3|USA|2020-08-13	0.0004737276	North America
North America|hCoV-19/USA/OR-OHSU-1551/2020|EPI ISL 525977|B.1.1|USA|2020-07-20	North America|hCoV-19/USA/WI-UW-1126/2020|EPI ISL 522884|B.1.3|USA|2020-08-13	0.0006103374	North America
North America|hCoV-19/USA/IL-UW-996/2020|EPI ISL 509806|B.1|USA|2020-07-20	North America|hCoV-19/USA/WI-UW-1126/2020|EPI ISL 522884|B.1.3|USA|2020-08-13	0.0006091955	North America
North America|hCoV-19/USA/FL-BPHL-1378/2020|EPI ISL 541315|B.1.1|USA|2020-07-21	North America|hCoV-19/USA/WI-UW-1126/2020|EPI ISL 522884|B.1.3|USA|2020-08-13	0.0005752932	North America
North America|hCoV-19/USA/FL-BPHL-0722/2020|EPI ISL 509780|B.1.3|USA|2020-07-21	North America|hCoV-19/USA/WI-UW-1126/2020|EPI ISL 522884|B.1.3|USA|2020-08-13	0.0005075911	North America
North America|hCoV-19/USA/FL-BPHL-1026/2020|EPI ISL 517916|B.1.3|USA|2020-07-21	North America|hCoV-19/USA/WI-UW-1126/2020|EPI ISL 522884|B.1.3|USA|2020-08-13	0.0005414502	North America
North America|hCoV-19/USA/FL-BPHL-1381/2020|EPI ISL 541318|B.1.3|USA|2020-07-21	North America|hCoV-19/USA/WI-UW-1126/2020|EPI ISL 522884|B.1.3|USA|2020-08-13	0.0004398739	North America
North America|hCoV-19/USA/WI-UW-1013/2020|EPI ISL 516439|B.1.3|USA|2020-07-22	North America|hCoV-19/USA/WI-UW-1126/2020|EPI ISL 522884|B.1.3|USA|2020-08-13	0.0003045711	North America
North America|hCoV-19/USA/FL-BPHL-1035/2020|EPI ISL 517925|B.1.1|USA|2020-07-22	North America|hCoV-19/USA/WI-UW-1126/2020|EPI ISL 522884|B.1.3|USA|2020-08-13	0.0005414415	North America
North America|hCoV-19/USA/WI-UW-1014/2020|EPI ISL 516440|B.1.3|USA|2020-07-22	North America|hCoV-19/USA/WI-UW-1126/2020|EPI ISL 522884|B.1.3|USA|2020-08-13	0.0003045569	North America
North America|hCoV-19/USA/FL-BPHL-1203/2020|EPI ISL 541176|B.1.1|USA|2020-07-22	North America|hCoV-19/USA/WI-UW-1126/2020|EPI ISL 522884|B.1.3|USA|2020-08-13	0.0006431106	North America
North America|hCoV-19/USA/FL-BPHL-1036/2020|EPI ISL 517926|B.1.370|USA|2020-07-22	North America|hCoV-19/USA/WI-UW-1126/2020|EPI ISL 522884|B.1.3|USA|2020-08-13	0.0006091377	North America
North America|hCoV-19/USA/AR-CDC-4388/2020|EPI ISL 527656|B.1|USA|2020-07-23	North America|hCoV-19/USA/WI-UW-1126/2020|EPI ISL 522884|B.1.3|USA|2020-08-13	0.0005414920	North America
North America|hCoV-19/USA/SD-SDPHL-0009/2020|EPI ISL 569617|B.1|USA|2020-07-23	North America|hCoV-19/USA/WI-UW-1126/2020|EPI ISL 522884|B.1.3|USA|2020-08-13	0.0005075364	North America
North America|hCoV-19/USA/FL-BPHL-1504/2020|EPI ISL 568602|B.1.3|USA|2020-07-23	North America|hCoV-19/USA/WI-UW-1126/2020|EPI ISL 522884|B.1.3|USA|2020-08-13	0.0005414249	North America
North America|hCoV-19/USA/FL-BPHL-1502/2020|EPI ISL 568600|B.1|USA|2020-07-23	North America|hCoV-19/USA/WI-UW-1126/2020|EPI ISL 522884|B.1.3|USA|2020-08-13	0.0004400525	North America
North America|hCoV-19/USA/FL-BPHL-1508/2020|EPI ISL 568606|B.1.361|USA|2020-07-24	North America|hCoV-19/USA/WI-UW-1126/2020|EPI ISL 522884|B.1.3|USA|2020-08-13	0.0004737276	North America
North America|hCoV-19/USA/FL-BPHL-1208/2020|EPI ISL 541181|B.1.5|USA|2020-07-24	North America|hCoV-19/USA/WI-UW-1126/2020|EPI ISL 522884|B.1.3|USA|2020-08-13	0.0005752850	North America
North America|hCoV-19/USA/FL-BPHL-1209/2020|EPI ISL 541182|B.1|USA|2020-07-24	North America|hCoV-19/USA/WI-UW-1126/2020|EPI ISL 522884|B.1.3|USA|2020-08-13	0.0006091563	North America
North America|hCoV-19/USA/CA-CZB-3901/2020|EPI ISL 548542|B.1.1|USA|2020-07-24	North America|hCoV-19/USA/WI-UW-1126/2020|EPI ISL 522884|B.1.3|USA|2020-08-13	0.0005414415	North America
North America|hCoV-19/USA/CA-CZB-3898/2020|EPI ISL 548493|B.1|USA|2020-07-24	North America|hCoV-19/USA/WI-UW-1126/2020|EPI ISL 522884|B.1.3|USA|2020-08-13	0.0007446076	North America
North America|hCoV-19/USA/SD-SDPHL-0010/2020|EPI ISL 569618|B.1|USA|2020-07-25	North America|hCoV-19/USA/WI-UW-1126/2020|EPI ISL 522884|B.1.3|USA|2020-08-13	0.0008463408	North America
North America|hCoV-19/USA/CA-CZB-3924/2020|EPI ISL 548548|B.1|USA|2020-07-25	North America|hCoV-19/USA/WI-UW-1126/2020|EPI ISL 522884|B.1.3|USA|2020-08-13	0.0007514399	North America
North America|hCoV-19/USA/CA-CZB-3922/2020|EPI ISL 548524|B.1.1|USA|2020-07-25	North America|hCoV-19/USA/WI-UW-1126/2020|EPI ISL 522884|B.1.3|USA|2020-08-13	0.0005754031	North America
North America|hCoV-19/USA/CA-CZB-3923/2020|EPI ISL 548535|B.1.36|USA|2020-07-25	North America|hCoV-19/USA/WI-UW-1126/2020|EPI ISL 522884|B.1.3|USA|2020-08-13	0.0005417865	North America
North America|hCoV-19/USA/IL-UW-1064/2020|EPI ISL 516490|B.1.370|USA|2020-07-26	North America|hCoV-19/USA/WI-UW-1126/2020|EPI ISL 522884|B.1.3|USA|2020-08-13	0.0006429514	North America
North America|hCoV-19/USA/SD-SDPHL-0011/2020|EPI ISL 569619|B.1|USA|2020-07-26	North America|hCoV-19/USA/WI-UW-1126/2020|EPI ISL 522884|B.1.3|USA|2020-08-13	0.0008463408	North America
North America|hCoV-19/USA/CA-CZB-3896/2020|EPI ISL 548541|B.1|USA|2020-07-26	North America|hCoV-19/USA/WI-UW-1126/2020|EPI ISL 522884|B.1.3|USA|2020-08-13	0.0006091563	North America
North America|hCoV-19/USA/WI-UW-1102/2020|EPI ISL 516527|B.1.361|USA|2020-07-26	North America|hCoV-19/USA/WI-UW-1126/2020|EPI ISL 522884|B.1.3|USA|2020-08-13	0.0006091955	North America
North America|hCoV-19/Canada/ON-UHTC-0288/2020|EPI ISL 569993|B.1.1|Canada|2020-07-26	North America|hCoV-19/USA/WI-UW-1126/2020|EPI ISL 522884|B.1.3|USA|2020-08-13	0.0006092160	North America
North America|hCoV-19/USA/CA-CZB-3625/2020|EPI ISL 548360|B.1.5|USA|2020-07-27	North America|hCoV-19/USA/WI-UW-1126/2020|EPI ISL 522884|B.1.3|USA|2020-08-13	0.0007107805	North America
North America|hCoV-19/USA/VA-DCLS-1224/2020|EPI ISL 528648|B.1|USA|2020-07-27	North America|hCoV-19/USA/WI-UW-1126/2020|EPI ISL 522884|B.1.3|USA|2020-08-13	0.0003721458	North America
North America|hCoV-19/USA/WA-S2751/2020|EPI ISL 525741|B.1|USA|2020-07-27	North America|hCoV-19/USA/WI-UW-1126/2020|EPI ISL 522884|B.1.3|USA|2020-08-13	0.0005075993	North America
North America|hCoV-19/USA/FL-BPHL-1519/2020|EPI ISL 568617|B.1.1|USA|2020-07-27	North America|hCoV-19/USA/WI-UW-1126/2020|EPI ISL 522884|B.1.3|USA|2020-08-13	0.0006776036	North America
North America|hCoV-19/USA/WI-UW-1108/2020|EPI ISL 516533|B.1.3|USA|2020-07-27	North America|hCoV-19/USA/WI-UW-1126/2020|EPI ISL 522884|B.1.3|USA|2020-08-13	0.0003721991	North America
North America|hCoV-19/USA/VA-DCLS-1225/2020|EPI ISL 528649|B.1.3|USA|2020-07-28	North America|hCoV-19/USA/WI-UW-1126/2020|EPI ISL 522884|B.1.3|USA|2020-08-13	0.0005752933	North America
North America|hCoV-19/USA/WA-S2757/2020|EPI ISL 525747|B.1.1|USA|2020-07-28	North America|hCoV-19/USA/WI-UW-1126/2020|EPI ISL 522884|B.1.3|USA|2020-08-13	0.0006430402	North America
North America|hCoV-19/USA/WI-GMF-12945/2020|EPI ISL 547648|B.1.3|USA|2020-07-28	North America|hCoV-19/USA/WI-UW-1126/2020|EPI ISL 522884|B.1.3|USA|2020-08-13	0.0003722038	North America
North America|hCoV-19/USA/FL-BPHL-1521/2020|EPI ISL 568619|B.1|USA|2020-07-28	North America|hCoV-19/USA/WI-UW-1126/2020|EPI ISL 522884|B.1.3|USA|2020-08-13	0.0006091563	North America
North America|hCoV-19/USA/WA-S2758/2020|EPI ISL 525748|B.1.1|USA|2020-07-28	North America|hCoV-19/USA/WI-UW-1126/2020|EPI ISL 522884|B.1.3|USA|2020-08-13	0.0006768982	North America
North America|hCoV-19/USA/FL-BPHL-0978/2020|EPI ISL 517868|B.1.3|USA|2020-07-29	North America|hCoV-19/USA/WI-UW-1126/2020|EPI ISL 522884|B.1.3|USA|2020-08-13	0.0004737200	North America
North America|hCoV-19/USA/FL-BPHL-0972/2020|EPI ISL 517862|B.1.3|USA|2020-07-29	North America|hCoV-19/USA/WI-UW-1126/2020|EPI ISL 522884|B.1.3|USA|2020-08-13	0.0004398605	North America
North America|hCoV-19/USA/GA-CDC-6424/2020|EPI ISL 527661|B.1|USA|2020-07-29	North America|hCoV-19/USA/WI-UW-1126/2020|EPI ISL 522884|B.1.3|USA|2020-08-13	0.0004737055	North America
North America|hCoV-19/USA/WA-S2766/2020|EPI ISL 525756|B.1|USA|2020-07-29	North America|hCoV-19/USA/WI-UW-1126/2020|EPI ISL 522884|B.1.3|USA|2020-08-13	0.0004398668	North America
North America|hCoV-19/USA/FL-BPHL-0977/2020|EPI ISL 517867|B.1.3|USA|2020-07-29	North America|hCoV-19/USA/WI-UW-1126/2020|EPI ISL 522884|B.1.3|USA|2020-08-13	0.0005075829	North America
North America|hCoV-19/USA/VA-DCLS-1246/2020|EPI ISL 529939|B.1.3|USA|2020-07-30	North America|hCoV-19/USA/WI-UW-1126/2020|EPI ISL 522884|B.1.3|USA|2020-08-13	0.0005753025	North America
North America|hCoV-19/USA/VA-DCLS-1238/2020|EPI ISL 528657|B.1.3|USA|2020-07-30	North America|hCoV-19/USA/WI-UW-1126/2020|EPI ISL 522884|B.1.3|USA|2020-08-13	0.0005753025	North America
North America|hCoV-19/USA/VA-DCLS-1236/2020|EPI ISL 528655|B.1.3|USA|2020-07-30	North America|hCoV-19/USA/WI-UW-1126/2020|EPI ISL 522884|B.1.3|USA|2020-08-13	0.0005753025	North America
North America|hCoV-19/USA/VA-DCLS-1237/2020|EPI ISL 528656|B.1.3|USA|2020-07-30	North America|hCoV-19/USA/WI-UW-1126/2020|EPI ISL 522884|B.1.3|USA|2020-08-13	0.0005753025	North America
North America|hCoV-19/USA/WI-UW-1066/2020|EPI ISL 516492|B.1.361|USA|2020-07-30	North America|hCoV-19/USA/WI-UW-1126/2020|EPI ISL 522884|B.1.3|USA|2020-08-13	0.0005752933	North America
North America|hCoV-19/USA/FL-BPHL-1099/2020|EPI ISL 526585|B.1.1|USA|2020-07-31	North America|hCoV-19/USA/WI-UW-1126/2020|EPI ISL 522884|B.1.3|USA|2020-08-13	0.0005753200	North America
North America|hCoV-19/USA/WI-UW-1069/2020|EPI ISL 516495|B.1.361|USA|2020-07-31	North America|hCoV-19/USA/WI-UW-1126/2020|EPI ISL 522884|B.1.3|USA|2020-08-13	0.0006091836	North America
North America|hCoV-19/USA/WI-UW-1038/2020|EPI ISL 516464|B.1.3|USA|2020-07-31	North America|hCoV-19/USA/WI-UW-1126/2020|EPI ISL 522884|B.1.3|USA|2020-08-13	0.0003384464	North America
North America|hCoV-19/USA/FL-BPHL-1046/2020|EPI ISL 517936|B.1.3|USA|2020-07-31	North America|hCoV-19/USA/WI-UW-1126/2020|EPI ISL 522884|B.1.3|USA|2020-08-13	0.0005414249	North America
North America|hCoV-19/Mexico/CMX-INMEGEN-11/2020|EPI ISL 522941|B.1.3|Mexico|2020-07-31	North America|hCoV-19/USA/WI-UW-1126/2020|EPI ISL 522884|B.1.3|USA|2020-08-13	0.0006091935	North America
North America|hCoV-19/USA/WI-GMF-13319/2020|EPI ISL 547655|B.1.3|USA|2020-08-01	North America|hCoV-19/USA/WI-UW-1126/2020|EPI ISL 522884|B.1.3|USA|2020-08-13	0.0004060488	North America
North America|hCoV-19/USA/WI-UW-1049/2020|EPI ISL 516475|B.1.361|USA|2020-08-01	North America|hCoV-19/USA/WI-UW-1126/2020|EPI ISL 522884|B.1.3|USA|2020-08-13	0.0005752933	North America
North America|hCoV-19/USA/IA-GMF-13403/2020|EPI ISL 547657|B.1.361|USA|2020-08-01	North America|hCoV-19/USA/WI-UW-1126/2020|EPI ISL 522884|B.1.3|USA|2020-08-13	0.0004398810	North America
North America|hCoV-19/USA/WA-S2771/2020|EPI ISL 530128|B.1.1|USA|2020-08-01	North America|hCoV-19/USA/WI-UW-1126/2020|EPI ISL 522884|B.1.3|USA|2020-08-13	0.0006430609	North America
North America|hCoV-19/USA/WI-UW-1030/2020|EPI ISL 516456|B.1.3|USA|2020-08-01	North America|hCoV-19/USA/WI-UW-1126/2020|EPI ISL 522884|B.1.3|USA|2020-08-13	0.0003722986	North America
North America|hCoV-19/USA/WI-UW-1176/2020|EPI ISL 522931|B.1.5|USA|2020-08-01	North America|hCoV-19/USA/WI-UW-1126/2020|EPI ISL 522884|B.1.3|USA|2020-08-13	0.0003721631	North America
North America|hCoV-19/Mexico/CMX-INMEGEN-07/2020|EPI ISL 522878|B.1.1|Mexico|2020-08-01	North America|hCoV-19/USA/WI-UW-1126/2020|EPI ISL 522884|B.1.3|USA|2020-08-13	0.0006430424	North America
North America|hCoV-19/USA/WI-GMF-M00026/2020|EPI ISL 547676|B.1.3|USA|2020-08-02	North America|hCoV-19/USA/WI-UW-1126/2020|EPI ISL 522884|B.1.3|USA|2020-08-13	0.0003721865	North America
North America|hCoV-19/USA/WI-UW-1099/2020|EPI ISL 516524|B.1|USA|2020-08-02	North America|hCoV-19/USA/WI-UW-1126/2020|EPI ISL 522884|B.1.3|USA|2020-08-13	0.0005414267	North America
North America|hCoV-19/USA/WI-UW-1023/2020|EPI ISL 516449|B.1.1|USA|2020-08-02	North America|hCoV-19/USA/WI-UW-1126/2020|EPI ISL 522884|B.1.3|USA|2020-08-13	0.0004738222	North America
North America|hCoV-19/USA/FL-BPHL-1110/2020|EPI ISL 526596|B.1.3|USA|2020-08-03	North America|hCoV-19/USA/WI-UW-1126/2020|EPI ISL 522884|B.1.3|USA|2020-08-13	0.0007107802	North America
North America|hCoV-19/USA/WA-S2765/2020|EPI ISL 525755|B.1.1|USA|2020-08-03	North America|hCoV-19/USA/WI-UW-1126/2020|EPI ISL 522884|B.1.3|USA|2020-08-13	0.0006091748	North America
North America|hCoV-19/USA/FL-BPHL-1112/2020|EPI ISL 526598|B.1.370|USA|2020-08-03	North America|hCoV-19/USA/WI-UW-1126/2020|EPI ISL 522884|B.1.3|USA|2020-08-13	0.0005413832	North America
North America|hCoV-19/USA/CA-CZB-4050/2020|EPI ISL 548616|B.1.1|USA|2020-08-03	North America|hCoV-19/USA/WI-UW-1126/2020|EPI ISL 522884|B.1.3|USA|2020-08-13	0.0006430723	North America
North America|hCoV-19/USA/WA-UW-22253/2020|EPI ISL 570645|B.1.1|USA|2020-08-03	North America|hCoV-19/USA/WI-UW-1126/2020|EPI ISL 522884|B.1.3|USA|2020-08-13	0.0007447274	North America
North America|hCoV-19/USA/WI-UW-1080/2020|EPI ISL 516506|B.1|USA|2020-08-03	North America|hCoV-19/USA/WI-UW-1126/2020|EPI ISL 522884|B.1.3|USA|2020-08-13	0.0005753804	North America
North America|hCoV-19/USA/CA-CZB-3948/2020|EPI ISL 548558|B.1.5|USA|2020-08-03	North America|hCoV-19/USA/WI-UW-1126/2020|EPI ISL 522884|B.1.3|USA|2020-08-13	0.0005118108	North America
North America|hCoV-19/USA/MN-MDH-1559/2020|EPI ISL 527624|B.1|USA|2020-08-04	North America|hCoV-19/USA/WI-UW-1126/2020|EPI ISL 522884|B.1.3|USA|2020-08-13	0.0004736907	North America
North America|hCoV-19/USA/FL-BPHL-1111/2020|EPI ISL 526597|B.1.3|USA|2020-08-04	North America|hCoV-19/USA/WI-UW-1126/2020|EPI ISL 522884|B.1.3|USA|2020-08-13	0.0005752664	North America
North America|hCoV-19/USA/PR-B2DR/2020|EPI ISL 527382|B.1.1|USA|2020-08-04	North America|hCoV-19/USA/WI-UW-1126/2020|EPI ISL 522884|B.1.3|USA|2020-08-13	0.0007107359	North America
North America|hCoV-19/USA/WA-UW-22804/2020|EPI ISL 570720|B.1.1.61|USA|2020-08-04	North America|hCoV-19/USA/WI-UW-1126/2020|EPI ISL 522884|B.1.3|USA|2020-08-13	0.0007786370	North America
North America|hCoV-19/USA/WA-UW-22505/2020|EPI ISL 570700|B.1|USA|2020-08-04	North America|hCoV-19/USA/WI-UW-1126/2020|EPI ISL 522884|B.1.3|USA|2020-08-13	0.0006430609	North America
North America|hCoV-19/USA/FL-BPHL-1104/2020|EPI ISL 526590|B.1|USA|2020-08-04	North America|hCoV-19/USA/WI-UW-1126/2020|EPI ISL 522884|B.1.3|USA|2020-08-13	0.0005413832	North America
North America|hCoV-19/USA/WA-UW-22514/2020|EPI ISL 570701|B.1|USA|2020-08-04	North America|hCoV-19/USA/WI-UW-1126/2020|EPI ISL 522884|B.1.3|USA|2020-08-13	0.0009820217	North America
North America|hCoV-19/USA/WA-UW-22468/2020|EPI ISL 570694|B.1|USA|2020-08-05	North America|hCoV-19/USA/WI-UW-1126/2020|EPI ISL 522884|B.1.3|USA|2020-08-13	0.0006768983	North America
North America|hCoV-19/USA/WA-UW-22454/2020|EPI ISL 570692|B.1|USA|2020-08-05	North America|hCoV-19/USA/WI-UW-1126/2020|EPI ISL 522884|B.1.3|USA|2020-08-13	0.0008462619	North America
North America|hCoV-19/USA/WA-UW-21723/2020|EPI ISL 570993|B.1.1|USA|2020-08-05	North America|hCoV-19/USA/WI-UW-1126/2020|EPI ISL 522884|B.1.3|USA|2020-08-13	0.0006768884	North America
North America|hCoV-19/USA/SD-SDPHL-0014/2020|EPI ISL 569622|B.1|USA|2020-08-05	North America|hCoV-19/USA/WI-UW-1126/2020|EPI ISL 522884|B.1.3|USA|2020-08-13	0.0006769200	North America
North America|hCoV-19/USA/IL-UW-1147/2020|EPI ISL 522881|B.1.361|USA|2020-08-05	North America|hCoV-19/USA/WI-UW-1126/2020|EPI ISL 522884|B.1.3|USA|2020-08-13	0.0004060357	North America
North America|hCoV-19/USA/CA-CZB-4029/2020|EPI ISL 548582|B.1|USA|2020-08-05	North America|hCoV-19/USA/WI-UW-1126/2020|EPI ISL 522884|B.1.3|USA|2020-08-13	0.0005753230	North America
North America|hCoV-19/USA/VA-DCLS-1252/2020|EPI ISL 529943|B.1|USA|2020-08-06	North America|hCoV-19/USA/WI-UW-1126/2020|EPI ISL 522884|B.1.3|USA|2020-08-13	0.0005414084	North America
North America|hCoV-19/USA/PR-B3SB/2020|EPI ISL 534694|B.1|USA|2020-08-06	North America|hCoV-19/USA/WI-UW-1126/2020|EPI ISL 522884|B.1.3|USA|2020-08-13	0.0005075364	North America
North America|hCoV-19/USA/WA-UW-23193/2020|EPI ISL 570754|B.1.1.4|USA|2020-08-06	North America|hCoV-19/USA/WI-UW-1126/2020|EPI ISL 522884|B.1.3|USA|2020-08-13	0.0009139853	North America
North America|hCoV-19/USA/VA-DCLS-1262/2020|EPI ISL 529952|B.1|USA|2020-08-06	North America|hCoV-19/USA/WI-UW-1126/2020|EPI ISL 522884|B.1.3|USA|2020-08-13	0.0005075837	North America
North America|hCoV-19/USA/WA-UW-23196/2020|EPI ISL 570755|B.1|USA|2020-08-06	North America|hCoV-19/USA/WI-UW-1126/2020|EPI ISL 522884|B.1.3|USA|2020-08-13	0.0005752757	North America
North America|hCoV-19/USA/VA-DCLS-1254/2020|EPI ISL 529945|B.1|USA|2020-08-06	North America|hCoV-19/USA/WI-UW-1126/2020|EPI ISL 522884|B.1.3|USA|2020-08-13	0.0004737131	North America
North America|hCoV-19/USA/VA-DCLS-1253/2020|EPI ISL 529944|B.1|USA|2020-08-06	North America|hCoV-19/USA/WI-UW-1126/2020|EPI ISL 522884|B.1.3|USA|2020-08-13	0.0005075756	North America
North America|hCoV-19/USA/WA-UW-22328/2020|EPI ISL 570661|B.1|USA|2020-08-07	North America|hCoV-19/USA/WI-UW-1126/2020|EPI ISL 522884|B.1.3|USA|2020-08-13	0.0005752757	North America
North America|hCoV-19/USA/WI-UW-1181/2020|EPI ISL 522936|B.1.3|USA|2020-08-07	North America|hCoV-19/USA/WI-UW-1126/2020|EPI ISL 522884|B.1.3|USA|2020-08-13	0.0000338226	North America
North America|hCoV-19/USA/WA-UW-22313/2020|EPI ISL 570657|B.1|USA|2020-08-07	North America|hCoV-19/USA/WI-UW-1126/2020|EPI ISL 522884|B.1.3|USA|2020-08-13	0.0007107828	North America
North America|hCoV-19/USA/NM-UNM-00575/2020|EPI ISL 542989|B.1|USA|2020-08-07	North America|hCoV-19/USA/WI-UW-1126/2020|EPI ISL 522884|B.1.3|USA|2020-08-13	0.0006436814	North America
North America|hCoV-19/USA/NM-UNM-00574/2020|EPI ISL 542988|B.1|USA|2020-08-07	North America|hCoV-19/USA/WI-UW-1126/2020|EPI ISL 522884|B.1.3|USA|2020-08-13	0.0003417182	North America
North America|hCoV-19/USA/NM-UNM-00573/2020|EPI ISL 542987|B.1|USA|2020-08-07	North America|hCoV-19/USA/WI-UW-1126/2020|EPI ISL 522884|B.1.3|USA|2020-08-13	0.0003773681	North America
North America|hCoV-19/USA/WA-UW-22365/2020|EPI ISL 570669|B.1|USA|2020-08-08	North America|hCoV-19/USA/WI-UW-1126/2020|EPI ISL 522884|B.1.3|USA|2020-08-13	0.0006769089	North America
North America|hCoV-19/USA/WA-UW-22998/2020|EPI ISL 570746|B.1.370|USA|2020-08-08	North America|hCoV-19/USA/WI-UW-1126/2020|EPI ISL 522884|B.1.3|USA|2020-08-13	0.0006430331	North America
North America|hCoV-19/USA/NC-SLPH-0017/2020|EPI ISL 538521|B.1|USA|2020-08-08	North America|hCoV-19/USA/WI-UW-1126/2020|EPI ISL 522884|B.1.3|USA|2020-08-13	0.0005075691	North America
North America|hCoV-19/USA/NC-SLPH-0018/2020|EPI ISL 538522|B.1|USA|2020-08-08	North America|hCoV-19/USA/WI-UW-1126/2020|EPI ISL 522884|B.1.3|USA|2020-08-13	0.0004790735	North America
North America|hCoV-19/USA/MI-MDHHS-SC21731/2020|EPI ISL 529850|B.1.1|USA|2020-08-08	North America|hCoV-19/USA/WI-UW-1126/2020|EPI ISL 522884|B.1.3|USA|2020-08-13	0.0008463440	North America
North America|hCoV-19/USA/WI-UW-1170/2020|EPI ISL 522926|B.1.5|USA|2020-08-08	North America|hCoV-19/USA/WI-UW-1126/2020|EPI ISL 522884|B.1.3|USA|2020-08-13	0.0003721757	North America
North America|hCoV-19/USA/WA-S2779/2020|EPI ISL 530136|B.1.370|USA|2020-08-09	North America|hCoV-19/USA/WI-UW-1126/2020|EPI ISL 522884|B.1.3|USA|2020-08-13	0.0007445609	North America
North America|hCoV-19/USA/WI-UW-1178/2020|EPI ISL 522933|B.1.3|USA|2020-08-09	North America|hCoV-19/USA/WI-UW-1126/2020|EPI ISL 522884|B.1.3|USA|2020-08-13	0.0000338238	North America
North America|hCoV-19/USA/CA-CZB-4080/2020|EPI ISL 548677|B.1.5|USA|2020-08-09	North America|hCoV-19/USA/WI-UW-1126/2020|EPI ISL 522884|B.1.3|USA|2020-08-13	0.0005753054	North America
North America|hCoV-19/USA/WI-UW-1169/2020|EPI ISL 522925|B.1.5|USA|2020-08-09	North America|hCoV-19/USA/WI-UW-1126/2020|EPI ISL 522884|B.1.3|USA|2020-08-13	0.0003721631	North America
North America|hCoV-19/USA/WI-UW-1175/2020|EPI ISL 522930|B.1.5|USA|2020-08-09	North America|hCoV-19/USA/WI-UW-1126/2020|EPI ISL 522884|B.1.3|USA|2020-08-13	0.0003759155	North America
North America|hCoV-19/USA/WA-UW-22948/2020|EPI ISL 570736|B.1|USA|2020-08-10	North America|hCoV-19/USA/WI-UW-1126/2020|EPI ISL 522884|B.1.3|USA|2020-08-13	0.0006091562	North America
North America|hCoV-19/USA/FL-BPHL-1121/2020|EPI ISL 526607|B.1.3|USA|2020-08-10	North America|hCoV-19/USA/WI-UW-1126/2020|EPI ISL 522884|B.1.3|USA|2020-08-13	0.0004737497	North America
North America|hCoV-19/USA/WA-S2782/2020|EPI ISL 530139|B.1.1|USA|2020-08-10	North America|hCoV-19/USA/WI-UW-1126/2020|EPI ISL 522884|B.1.3|USA|2020-08-13	0.0007108135	North America
North America|hCoV-19/USA/WI-GMF-14621/2020|EPI ISL 547685|B.1.3|USA|2020-08-10	North America|hCoV-19/USA/WI-UW-1126/2020|EPI ISL 522884|B.1.3|USA|2020-08-13	0.0003721865	North America
North America|hCoV-19/USA/WA-UW-22951/2020|EPI ISL 570737|B.1|USA|2020-08-10	North America|hCoV-19/USA/WI-UW-1126/2020|EPI ISL 522884|B.1.3|USA|2020-08-13	0.0010497916	North America
North America|hCoV-19/USA/WI-GMF-14585/2020|EPI ISL 547681|B.1.361|USA|2020-08-10	North America|hCoV-19/USA/WI-UW-1126/2020|EPI ISL 522884|B.1.3|USA|2020-08-13	0.0005754054	North America
North America|hCoV-19/USA/CA-CZB-4033/2020|EPI ISL 548606|B.1|USA|2020-08-10	North America|hCoV-19/USA/WI-UW-1126/2020|EPI ISL 522884|B.1.3|USA|2020-08-13	0.0007143257	North America
North America|hCoV-19/USA/WI-GMF-14850/2020|EPI ISL 547690|B.1.3|USA|2020-08-11	North America|hCoV-19/USA/WI-UW-1126/2020|EPI ISL 522884|B.1.3|USA|2020-08-13	0.0003384348	North America
North America|hCoV-19/USA/WI-UW-1135/2020|EPI ISL 522892|B.1.3|USA|2020-08-11	North America|hCoV-19/USA/WI-UW-1126/2020|EPI ISL 522884|B.1.3|USA|2020-08-13	0.0000338215	North America
North America|hCoV-19/USA/WI-GMF-14857/2020|EPI ISL 547691|B.1.3|USA|2020-08-11	North America|hCoV-19/USA/WI-UW-1126/2020|EPI ISL 522884|B.1.3|USA|2020-08-13	0.0003386757	North America
North America|hCoV-19/USA/CA-CZB-4088/2020|EPI ISL 548614|B.1|USA|2020-08-11	North America|hCoV-19/USA/WI-UW-1126/2020|EPI ISL 522884|B.1.3|USA|2020-08-13	0.0008124002	North America
North America|hCoV-19/USA/MN-GMF-14871/2020|EPI ISL 547692|B.1.361|USA|2020-08-11	North America|hCoV-19/USA/WI-UW-1126/2020|EPI ISL 522884|B.1.3|USA|2020-08-13	0.0005426957	North America
North America|hCoV-19/USA/CA-CZB-4083/2020|EPI ISL 548613|B.1|USA|2020-08-11	North America|hCoV-19/USA/WI-UW-1126/2020|EPI ISL 522884|B.1.3|USA|2020-08-13	0.0005441857	North America
North America|hCoV-19/USA/VA-DCLS-1274/2020|EPI ISL 529960|B.1.370|USA|2020-08-12	North America|hCoV-19/USA/WI-UW-1126/2020|EPI ISL 522884|B.1.3|USA|2020-08-13	0.0006092030	North America
North America|hCoV-19/USA/CA-CZB-4039/2020|EPI ISL 548596|B.1|USA|2020-08-12	North America|hCoV-19/USA/WI-UW-1126/2020|EPI ISL 522884|B.1.3|USA|2020-08-13	0.0006091661	North America
North America|hCoV-19/USA/VA-DCLS-1273/2020|EPI ISL 529959|B.1.370|USA|2020-08-12	North America|hCoV-19/USA/WI-UW-1126/2020|EPI ISL 522884|B.1.3|USA|2020-08-13	0.0005414502	North America
North America|hCoV-19/USA/PR-B74P/2020|EPI ISL 527398|B.1.3|USA|2020-08-12	North America|hCoV-19/USA/WI-UW-1126/2020|EPI ISL 522884|B.1.3|USA|2020-08-13	0.0003721745	North America
North America|hCoV-19/USA/MI-MDHHS-SC21977/2020|EPI ISL 566027|B.1.1|USA|2020-08-12	North America|hCoV-19/USA/WI-UW-1126/2020|EPI ISL 522884|B.1.3|USA|2020-08-13	0.0007785643	North America
North America|hCoV-19/USA/PR-B6ZT/2020|EPI ISL 527397|B.1.3|USA|2020-08-12	North America|hCoV-19/USA/WI-UW-1126/2020|EPI ISL 522884|B.1.3|USA|2020-08-13	0.0004398810	North America
North America|hCoV-19/USA/MN-GMF-14999/2020|EPI ISL 547693|B.1.361|USA|2020-08-12	North America|hCoV-19/USA/WI-UW-1126/2020|EPI ISL 522884|B.1.3|USA|2020-08-13	0.0005076147	North America
North America|hCoV-19/USA/CA-CZB-4091/2020|EPI ISL 548634|B.1|USA|2020-08-13	North America|hCoV-19/USA/WI-UW-1126/2020|EPI ISL 522884|B.1.3|USA|2020-08-13	0.0005766986	North America
North America|hCoV-19/USA/CA-CZB-4090/2020|EPI ISL 548640|B.1|USA|2020-08-13	North America|hCoV-19/USA/WI-UW-1126/2020|EPI ISL 522884|B.1.3|USA|2020-08-13	0.0006099831	North America
North America|hCoV-19/USA/MI-MDHHS-SC21770/2020|EPI ISL 529888|B.1.361|USA|2020-08-13	North America|hCoV-19/USA/WI-UW-1126/2020|EPI ISL 522884|B.1.3|USA|2020-08-13	0.0005414754	North America
North America|hCoV-19/USA/UT-UPHL-08764/2020|EPI ISL 525350|B.1|USA|2020-08-13	North America|hCoV-19/USA/WI-UW-1126/2020|EPI ISL 522884|B.1.3|USA|2020-08-13	0.0007145794	North America
North America|hCoV-19/USA/WA1/2020|EPI ISL 404895|A|USA|2020-01-19	North America|hCoV-19/USA/WI-UW-1145/2020|EPI ISL 522902|B.1.5|USA|2020-08-13	0.0002367951	North America
North America|hCoV-19/USA/IL1/2020|EPI ISL 404253|A|USA|2020-01-21	North America|hCoV-19/USA/WI-UW-1145/2020|EPI ISL 522902|B.1.5|USA|2020-08-13	0.0001353399	North America
North America|hCoV-19/USA/AZ1/2020|EPI ISL 406223|A|USA|2020-01-22	North America|hCoV-19/USA/WI-UW-1145/2020|EPI ISL 522902|B.1.5|USA|2020-08-13	0.0002706411	North America
North America|hCoV-19/USA/CA2/2020|EPI ISL 406036|B|USA|2020-01-22	North America|hCoV-19/USA/WI-UW-1145/2020|EPI ISL 522902|B.1.5|USA|2020-08-13	0.0002029726	North America
North America|hCoV-19/Canada/ON ON-VIDO-01-2/2020|EPI ISL 425177|B|Canada|2020-01-23	North America|hCoV-19/USA/WI-UW-1145/2020|EPI ISL 522902|B.1.5|USA|2020-08-13	0.0002029693	North America
North America|hCoV-19/Canada/ON VIDO-01/2020|EPI ISL 413015|B|Canada|2020-01-23	North America|hCoV-19/USA/WI-UW-1145/2020|EPI ISL 522902|B.1.5|USA|2020-08-13	0.0002368745	North America
North America|hCoV-19/USA/CA-CDC-1/2020|EPI ISL 406034|A|USA|2020-01-23	North America|hCoV-19/USA/WI-UW-1145/2020|EPI ISL 522902|B.1.5|USA|2020-08-13	0.0003721829	North America
North America|hCoV-19/USA/WA1-A12/2020|EPI ISL 407214|A|USA|2020-01-25	North America|hCoV-19/USA/WI-UW-1145/2020|EPI ISL 522902|B.1.5|USA|2020-08-13	0.0002367952	North America
North America|hCoV-19/USA/CA-CDC-6/2020|EPI ISL 410044|B|USA|2020-01-27	North America|hCoV-19/USA/WI-UW-1145/2020|EPI ISL 522902|B.1.5|USA|2020-08-13	0.0001354132	North America
North America|hCoV-19/USA/CA-CDC-5/2020|EPI ISL 408010|B|USA|2020-01-29	North America|hCoV-19/USA/WI-UW-1145/2020|EPI ISL 522902|B.1.5|USA|2020-08-13	0.0002029631	North America
North America|hCoV-19/USA/CA-CDC-3/2020|EPI ISL 408008|B|USA|2020-01-29	North America|hCoV-19/USA/WI-UW-1145/2020|EPI ISL 522902|B.1.5|USA|2020-08-13	0.0002368096	North America
North America|hCoV-19/USA/MA1/2020|EPI ISL 409067|B|USA|2020-01-29	North America|hCoV-19/USA/WI-UW-1145/2020|EPI ISL 522902|B.1.5|USA|2020-08-13	0.0002706586	North America
North America|hCoV-19/USA/WI1/2020|EPI ISL 408670|B|USA|2020-01-31	North America|hCoV-19/USA/WI-UW-1145/2020|EPI ISL 522902|B.1.5|USA|2020-08-13	0.0001691497	North America
North America|hCoV-19/Canada/ON-PHL-2445/2020|EPI ISL 413014|B|Canada|2020-01	North America|hCoV-19/USA/WI-UW-1145/2020|EPI ISL 522902|B.1.5|USA|2020-08-13	0.0002029693	North America
North America|hCoV-19/USA/CA-CDC-7/2020|EPI ISL 411954|A|USA|2020-02-06	North America|hCoV-19/USA/WI-UW-1145/2020|EPI ISL 522902|B.1.5|USA|2020-08-13	0.0002706450	North America
North America|hCoV-19/USA/CA-CDC-8/2020|EPI ISL 411955|B|USA|2020-02-10	North America|hCoV-19/USA/WI-UW-1145/2020|EPI ISL 522902|B.1.5|USA|2020-08-13	0.0001691377	North America
North America|hCoV-19/USA/TX1/2020|EPI ISL 411956|A|USA|2020-02-11	North America|hCoV-19/USA/WI-UW-1145/2020|EPI ISL 522902|B.1.5|USA|2020-08-13	0.0003721716	North America
North America|hCoV-19/Canada/BC 37 0-2/2020|EPI ISL 412965|B.4|Canada|2020-02-16	North America|hCoV-19/USA/WI-UW-1145/2020|EPI ISL 522902|B.1.5|USA|2020-08-13	0.0002731531	North America
North America|hCoV-19/USA/CruiseA-9/2020|EPI ISL 413614|B|USA|2020-02-17	North America|hCoV-19/USA/WI-UW-1145/2020|EPI ISL 522902|B.1.5|USA|2020-08-13	0.0001691404	North America
North America|hCoV-19/USA/CruiseA-11/2020|EPI ISL 413616|B|USA|2020-02-17	North America|hCoV-19/USA/WI-UW-1145/2020|EPI ISL 522902|B.1.5|USA|2020-08-13	0.0002029726	North America
North America|hCoV-19/USA/CruiseA-8/2020|EPI ISL 413613|B|USA|2020-02-17	North America|hCoV-19/USA/WI-UW-1145/2020|EPI ISL 522902|B.1.5|USA|2020-08-13	0.0002029726	North America
North America|hCoV-19/USA/CruiseA-7/2020|EPI ISL 413612|B|USA|2020-02-17	North America|hCoV-19/USA/WI-UW-1145/2020|EPI ISL 522902|B.1.5|USA|2020-08-13	0.0002706494	North America
North America|hCoV-19/USA/CruiseA-10/2020|EPI ISL 413615|B|USA|2020-02-17	North America|hCoV-19/USA/WI-UW-1145/2020|EPI ISL 522902|B.1.5|USA|2020-08-13	0.0002029821	North America
North America|hCoV-19/USA/CruiseA-1/2020|EPI ISL 413606|B|USA|2020-02-17	North America|hCoV-19/USA/WI-UW-1145/2020|EPI ISL 522902|B.1.5|USA|2020-08-13	0.0002368172	North America
North America|hCoV-19/USA/CruiseA-24/2020|EPI ISL 414483|B|USA|2020-02-17	North America|hCoV-19/USA/WI-UW-1145/2020|EPI ISL 522902|B.1.5|USA|2020-08-13	0.0002707087	North America
North America|hCoV-19/Panama/328723/2020|EPI ISL 496609|A.2|Panama|2020-02-17	North America|hCoV-19/USA/WI-UW-1145/2020|EPI ISL 522902|B.1.5|USA|2020-08-13	0.0003795301	North America
North America|hCoV-19/USA/CruiseA-3/2020|EPI ISL 413608|B|USA|2020-02-18	North America|hCoV-19/USA/WI-UW-1145/2020|EPI ISL 522902|B.1.5|USA|2020-08-13	0.0001691403	North America
North America|hCoV-19/USA/CruiseA-2/2020|EPI ISL 413607|B|USA|2020-02-18	North America|hCoV-19/USA/WI-UW-1145/2020|EPI ISL 522902|B.1.5|USA|2020-08-13	0.0002368172	North America
North America|hCoV-19/USA/CruiseA-23/2020|EPI ISL 414482|B|USA|2020-02-18	North America|hCoV-19/USA/WI-UW-1145/2020|EPI ISL 522902|B.1.5|USA|2020-08-13	0.0003383739	North America
North America|hCoV-19/USA/CruiseA-13/2020|EPI ISL 413618|B|USA|2020-02-20	North America|hCoV-19/USA/WI-UW-1145/2020|EPI ISL 522902|B.1.5|USA|2020-08-13	0.0001691404	North America
North America|hCoV-19/USA/CruiseA-12/2020|EPI ISL 413617|B|USA|2020-02-20	North America|hCoV-19/USA/WI-UW-1145/2020|EPI ISL 522902|B.1.5|USA|2020-08-13	0.0002029726	North America
North America|hCoV-19/Canada/BC 69243/2020|EPI ISL 415577|B.4|Canada|2020-02-20	North America|hCoV-19/USA/WI-UW-1145/2020|EPI ISL 522902|B.1.5|USA|2020-08-13	0.0003793759	North America
North America|hCoV-19/USA/CruiseA-5/2020|EPI ISL 413610|B|USA|2020-02-21	North America|hCoV-19/USA/WI-UW-1145/2020|EPI ISL 522902|B.1.5|USA|2020-08-13	0.0001691404	North America
North America|hCoV-19/USA/CruiseA-6/2020|EPI ISL 413611|B|USA|2020-02-21	North America|hCoV-19/USA/WI-UW-1145/2020|EPI ISL 522902|B.1.5|USA|2020-08-13	0.0002368134	North America
North America|hCoV-19/USA/CruiseA-21/2020|EPI ISL 414480|B|USA|2020-02-21	North America|hCoV-19/USA/WI-UW-1145/2020|EPI ISL 522902|B.1.5|USA|2020-08-13	0.0002706664	North America
North America|hCoV-19/Panama/328719/2020|EPI ISL 496607|A.2|Panama|2020-02-22	North America|hCoV-19/USA/WI-UW-1145/2020|EPI ISL 522902|B.1.5|USA|2020-08-13	0.0003791640	North America
North America|hCoV-19/USA/CA-CDC-9/2020|EPI ISL 412862|B|USA|2020-02-23	North America|hCoV-19/USA/WI-UW-1145/2020|EPI ISL 522902|B.1.5|USA|2020-08-13	0.0001691324	North America
North America|hCoV-19/USA/CruiseA-17/2020|EPI ISL 413622|B|USA|2020-02-24	North America|hCoV-19/USA/WI-UW-1145/2020|EPI ISL 522902|B.1.5|USA|2020-08-13	0.0002368283	North America
North America|hCoV-19/USA/CruiseA-18/2020|EPI ISL 413623|B|USA|2020-02-24	North America|hCoV-19/USA/WI-UW-1145/2020|EPI ISL 522902|B.1.5|USA|2020-08-13	0.0002030851	North America
North America|hCoV-19/USA/CruiseA-26/2020|EPI ISL 414485|B|USA|2020-02-24	North America|hCoV-19/USA/WI-UW-1145/2020|EPI ISL 522902|B.1.5|USA|2020-08-13	0.0002030063	North America
North America|hCoV-19/USA/CruiseA-14/2020|EPI ISL 413619|B|USA|2020-02-25	North America|hCoV-19/USA/WI-UW-1145/2020|EPI ISL 522902|B.1.5|USA|2020-08-13	0.0003044775	North America
North America|hCoV-19/USA/CA-CDC-2602/2020|EPI ISL 419554|B|USA|2020-02-26	North America|hCoV-19/USA/WI-UW-1145/2020|EPI ISL 522902|B.1.5|USA|2020-08-13	0.0001691404	North America
North America|hCoV-19/Canada/ON SHSC-01/2020|EPI ISL 450747|B.4|Canada|2020-02-26	North America|hCoV-19/USA/WI-UW-1145/2020|EPI ISL 522902|B.1.5|USA|2020-08-13	0.0003078131	North America
North America|hCoV-19/USA/OR 2656/2020|EPI ISL 419558|B|USA|2020-02-27	North America|hCoV-19/USA/WI-UW-1145/2020|EPI ISL 522902|B.1.5|USA|2020-08-13	0.0002368171	North America
North America|hCoV-19/Mexico/CMX-InDRE-01/2020|EPI ISL 412972|B.1.1|Mexico|2020-02-27	North America|hCoV-19/USA/WI-UW-1145/2020|EPI ISL 522902|B.1.5|USA|2020-08-13	0.0001014832	North America
North America|hCoV-19/USA/CA-CDPH-UC2/2020|EPI ISL 413558|B|USA|2020-02-27	North America|hCoV-19/USA/WI-UW-1145/2020|EPI ISL 522902|B.1.5|USA|2020-08-13	0.0003045265	North America
North America|hCoV-19/USA/CA-CDPH-UC3/2020|EPI ISL 413559|B|USA|2020-02-27	North America|hCoV-19/USA/WI-UW-1145/2020|EPI ISL 522902|B.1.5|USA|2020-08-13	0.0002029906	North America
North America|hCoV-19/USA/CA-CDPH017/2020|EPI ISL 515910|B|USA|2020-02-27	North America|hCoV-19/USA/WI-UW-1145/2020|EPI ISL 522902|B.1.5|USA|2020-08-13	0.0002030868	North America
North America|hCoV-19/USA/CA-CDPH-UC4/2020|EPI ISL 413561|B|USA|2020-02-27	North America|hCoV-19/USA/WI-UW-1145/2020|EPI ISL 522902|B.1.5|USA|2020-08-13	0.0001692413	North America
North America|hCoV-19/Canada/BC 13297/2020|EPI ISL 415578|B.4|Canada|2020-02-27	North America|hCoV-19/USA/WI-UW-1145/2020|EPI ISL 522902|B.1.5|USA|2020-08-13	0.0003758765	North America
North America|hCoV-19/Mexico/CMX-InDRE-07/2020|EPI ISL 452139|B.1.1|Mexico|2020-02-28	North America|hCoV-19/USA/WI-UW-1145/2020|EPI ISL 522902|B.1.5|USA|2020-08-13	0.0001014832	North America
North America|hCoV-19/USA/FL 5125/2020|EPI ISL 419559|B.1.1|USA|2020-02-28	North America|hCoV-19/USA/WI-UW-1145/2020|EPI ISL 522902|B.1.5|USA|2020-08-13	0.0001353137	North America
North America|hCoV-19/USA/RI 0520/2020|EPI ISL 419553|B.1.5|USA|2020-02-28	North America|hCoV-19/USA/WI-UW-1145/2020|EPI ISL 522902|B.1.5|USA|2020-08-13	0.0001014754	North America
North America|hCoV-19/USA/CA-UCLA-260/2020|EPI ISL 537558|B.4|USA|2020-02-28	North America|hCoV-19/USA/WI-UW-1145/2020|EPI ISL 522902|B.1.5|USA|2020-08-13	0.0003383570	North America
North America|hCoV-19/Panama/328709/2020|EPI ISL 496605|A.2|Panama|2020-02-28	North America|hCoV-19/USA/WI-UW-1145/2020|EPI ISL 522902|B.1.5|USA|2020-08-13	0.0004140329	North America
North America|hCoV-19/USA/CA-CDPH016/2020|EPI ISL 515909|B|USA|2020-02-28	North America|hCoV-19/USA/WI-UW-1145/2020|EPI ISL 522902|B.1.5|USA|2020-08-13	0.0001693903	North America
North America|hCoV-19/Canada/BC 17397/2020|EPI ISL 415580|B.4|Canada|2020-02-28	North America|hCoV-19/USA/WI-UW-1145/2020|EPI ISL 522902|B.1.5|USA|2020-08-13	0.0003758317	North America
North America|hCoV-19/USA/CA-SCCPHD-UC102/2020|EPI ISL 435581|B|USA|2020-02-28	North America|hCoV-19/USA/WI-UW-1145/2020|EPI ISL 522902|B.1.5|USA|2020-08-13	0.0002066930	North America
North America|hCoV-19/USA/CA-SCCPHD-UC103/2020|EPI ISL 435582|B|USA|2020-02-28	North America|hCoV-19/USA/WI-UW-1145/2020|EPI ISL 522902|B.1.5|USA|2020-08-13	0.0001718616	North America
North America|hCoV-19/USA/GA 2741/2020|EPI ISL 419556|B.1.1|USA|2020-02-29	North America|hCoV-19/USA/WI-UW-1145/2020|EPI ISL 522902|B.1.5|USA|2020-08-13	0.0001353200	North America
North America|hCoV-19/USA/NY-Wadsworth-10131-01/2020|EPI ISL 525575|B.4|USA|2020-02-29	North America|hCoV-19/USA/WI-UW-1145/2020|EPI ISL 522902|B.1.5|USA|2020-08-13	0.0004399179	North America
North America|hCoV-19/USA/NH 0004/2020|EPI ISL 420791|B.1.356|USA|2020-02-29	North America|hCoV-19/USA/WI-UW-1145/2020|EPI ISL 522902|B.1.5|USA|2020-08-13	0.0001353054	North America
North America|hCoV-19/USA/CA-SCCPHD-UC104/2020|EPI ISL 435583|B.1.255|USA|2020-02-29	North America|hCoV-19/USA/WI-UW-1145/2020|EPI ISL 522902|B.1.5|USA|2020-08-13	0.0000676683	North America
North America|hCoV-19/USA/CA-SCCPHD-UC108/2020|EPI ISL 435587|B|USA|2020-02-29	North America|hCoV-19/USA/WI-UW-1145/2020|EPI ISL 522902|B.1.5|USA|2020-08-13	0.0002031995	North America
North America|hCoV-19/USA/NY1-PV08001/2020|EPI ISL 414476|B.4|USA|2020-02-29	North America|hCoV-19/USA/WI-UW-1145/2020|EPI ISL 522902|B.1.5|USA|2020-08-13	0.0004067167	North America
North America|hCoV-19/USA/TX 2039/2020|EPI ISL 420796|B|USA|2020-02-29	North America|hCoV-19/USA/WI-UW-1145/2020|EPI ISL 522902|B.1.5|USA|2020-08-13	0.0002368783	North America
North America|hCoV-19/USA/CA-SCCPHD-UC14/2020|EPI ISL 417318|B|USA|2020-02-29	North America|hCoV-19/USA/WI-UW-1145/2020|EPI ISL 522902|B.1.5|USA|2020-08-13	0.0001697953	North America
North America|hCoV-19/USA/CA-SCCPHD-UC105/2020|EPI ISL 435584|B.1.255|USA|2020-02-29	North America|hCoV-19/USA/WI-UW-1145/2020|EPI ISL 522902|B.1.5|USA|2020-08-13	0.0000696699	North America
North America|hCoV-19/Canada/ON-PHL-5472/2020|EPI ISL 418325|B.4|Canada|2020-02	North America|hCoV-19/USA/WI-UW-1145/2020|EPI ISL 522902|B.1.5|USA|2020-08-13	0.0003045824	North America
North America|hCoV-19/Canada/BC 25367465/2020|EPI ISL 463220|B.1.5|Canada|2020-02	North America|hCoV-19/USA/WI-UW-1145/2020|EPI ISL 522902|B.1.5|USA|2020-08-13	0.0001014754	North America
North America|hCoV-19/Canada/ON-PHL-8751/2020|EPI ISL 418345|B.1.255|Canada|2020-02	North America|hCoV-19/USA/WI-UW-1145/2020|EPI ISL 522902|B.1.5|USA|2020-08-13	0.0000676500	North America
North America|hCoV-19/Canada/ON-PHL-2259/2020|EPI ISL 418344|B.1.255|Canada|2020-02	North America|hCoV-19/USA/WI-UW-1145/2020|EPI ISL 522902|B.1.5|USA|2020-08-13	0.0000676958	North America
North America|hCoV-19/Canada/ON-PHL-2273/2020|EPI ISL 418383|B.4|Canada|2020-02	North America|hCoV-19/USA/WI-UW-1145/2020|EPI ISL 522902|B.1.5|USA|2020-08-13	0.0004087562	North America
North America|hCoV-19/Canada/ON-PHL-2294/2020|EPI ISL 418384|B.4|Canada|2020-02	North America|hCoV-19/USA/WI-UW-1145/2020|EPI ISL 522902|B.1.5|USA|2020-08-13	0.0003472724	North America
North America|hCoV-19/USA/RI 0556/2020|EPI ISL 420795|B.1|USA|2020-03-01	North America|hCoV-19/USA/WI-UW-1145/2020|EPI ISL 522902|B.1.5|USA|2020-08-13	0.0000676489	North America
North America|hCoV-19/Belize/CDC-6846/2020|EPI ISL 509712|B.1.1|Belize|2020-03-01	North America|hCoV-19/USA/WI-UW-1145/2020|EPI ISL 522902|B.1.5|USA|2020-08-13	0.0001691534	North America
North America|hCoV-19/Canada/BC 02421/2020|EPI ISL 415581|B.4|Canada|2020-03-01	North America|hCoV-19/USA/WI-UW-1145/2020|EPI ISL 522902|B.1.5|USA|2020-08-13	0.0003045010	North America
North America|hCoV-19/Canada/QC-LSPQ-L00210314/2020|EPI ISL 535716|B.4|Canada|2020-03-01	North America|hCoV-19/USA/WI-UW-1145/2020|EPI ISL 522902|B.1.5|USA|2020-08-13	0.0004060450	North America
North America|hCoV-19/USA/OR 5430/2020|EPI ISL 420794|B|USA|2020-03-01	North America|hCoV-19/USA/WI-UW-1145/2020|EPI ISL 522902|B.1.5|USA|2020-08-13	0.0002368172	North America
North America|hCoV-19/USA/NY-SURV0144/2020|EPI ISL 436050|B|USA|2020-03-02	North America|hCoV-19/USA/WI-UW-1145/2020|EPI ISL 522902|B.1.5|USA|2020-08-13	0.0002368134	North America
North America|hCoV-19/USA/NH 0008/2020|EPI ISL 420792|B.1.356|USA|2020-03-02	North America|hCoV-19/USA/WI-UW-1145/2020|EPI ISL 522902|B.1.5|USA|2020-08-13	0.0001353054	North America
North America|hCoV-19/USA/NY 2929/2020|EPI ISL 420793|B.1|USA|2020-03-02	North America|hCoV-19/USA/WI-UW-1145/2020|EPI ISL 522902|B.1.5|USA|2020-08-13	0.0000676500	North America
North America|hCoV-19/Canada/BC 41851/2020|EPI ISL 415584|A|Canada|2020-03-02	North America|hCoV-19/USA/WI-UW-1145/2020|EPI ISL 522902|B.1.5|USA|2020-08-13	0.0003044971	North America
North America|hCoV-19/USA/FL 6318/2020|EPI ISL 420785|B.1.1|USA|2020-03-02	North America|hCoV-19/USA/WI-UW-1145/2020|EPI ISL 522902|B.1.5|USA|2020-08-13	0.0001014866	North America
North America|hCoV-19/USA/GA 1299/2020|EPI ISL 420787|B.1.1|USA|2020-03-03	North America|hCoV-19/USA/WI-UW-1145/2020|EPI ISL 522902|B.1.5|USA|2020-08-13	0.0001353200	North America
North America|hCoV-19/USA/NY-Wadsworth-10496-01/2020|EPI ISL 426025|B.1|USA|2020-03-03	North America|hCoV-19/USA/WI-UW-1145/2020|EPI ISL 522902|B.1.5|USA|2020-08-13	0.0001014770	North America
North America|hCoV-19/Canada/BC 40860/2020|EPI ISL 415583|B|Canada|2020-03-03	North America|hCoV-19/USA/WI-UW-1145/2020|EPI ISL 522902|B.1.5|USA|2020-08-13	0.0001353033	North America
North America|hCoV-19/USA/NY-Wadsworth-10528-01/2020|EPI ISL 426026|B.1|USA|2020-03-03	North America|hCoV-19/USA/WI-UW-1145/2020|EPI ISL 522902|B.1.5|USA|2020-08-13	0.0001014817	North America
North America|hCoV-19/USA/NY-Wadsworth-10495-01/2020|EPI ISL 425224|B.1|USA|2020-03-03	North America|hCoV-19/USA/WI-UW-1145/2020|EPI ISL 522902|B.1.5|USA|2020-08-13	0.0000676500	North America
North America|hCoV-19/USA/NY-Wadsworth-10690-01/2020|EPI ISL 426028|B.1|USA|2020-03-04	North America|hCoV-19/USA/WI-UW-1145/2020|EPI ISL 522902|B.1.5|USA|2020-08-13	0.0001691510	North America
North America|hCoV-19/USA/NJ 3201/2020|EPI ISL 424901|B.1|USA|2020-03-04	North America|hCoV-19/USA/WI-UW-1145/2020|EPI ISL 522902|B.1.5|USA|2020-08-13	0.0001353159	North America
North America|hCoV-19/USA/MD 0026/2020|EPI ISL 424869|B.1.255|USA|2020-03-04	North America|hCoV-19/USA/WI-UW-1145/2020|EPI ISL 522902|B.1.5|USA|2020-08-13	0.0001014817	North America
North America|hCoV-19/USA/MA 9704/2020|EPI ISL 424911|B.1|USA|2020-03-04	North America|hCoV-19/USA/WI-UW-1145/2020|EPI ISL 522902|B.1.5|USA|2020-08-13	0.0000676500	North America
North America|hCoV-19/USA/NY-Wadsworth-10683-01/2020|EPI ISL 426027|B.40|USA|2020-03-04	North America|hCoV-19/USA/WI-UW-1145/2020|EPI ISL 522902|B.1.5|USA|2020-08-13	0.0003722003	North America
North America|hCoV-19/Canada/BC 8159203/2020|EPI ISL 418848|A|Canada|2020-03-05	North America|hCoV-19/USA/WI-UW-1145/2020|EPI ISL 522902|B.1.5|USA|2020-08-13	0.0002706368	North America
North America|hCoV-19/USA/RI 0702/2020|EPI ISL 424887|B.1|USA|2020-03-05	North America|hCoV-19/USA/WI-UW-1145/2020|EPI ISL 522902|B.1.5|USA|2020-08-13	0.0000676500	North America
North America|hCoV-19/USA/NE 6605/2020|EPI ISL 424874|B.3|USA|2020-03-05	North America|hCoV-19/USA/WI-UW-1145/2020|EPI ISL 522902|B.1.5|USA|2020-08-13	0.0002368096	North America
North America|hCoV-19/USA/MA 1355/2020|EPI ISL 424913|B|USA|2020-03-05	North America|hCoV-19/USA/WI-UW-1145/2020|EPI ISL 522902|B.1.5|USA|2020-08-13	0.0002368062	North America
North America|hCoV-19/USA/SC 3572/2020|EPI ISL 424905|B.1|USA|2020-03-05	North America|hCoV-19/USA/WI-UW-1145/2020|EPI ISL 522902|B.1.5|USA|2020-08-13	0.0000676520	North America
North America|hCoV-19/USA/MA 3672/2020|EPI ISL 424844|B.1|USA|2020-03-06	North America|hCoV-19/USA/WI-UW-1145/2020|EPI ISL 522902|B.1.5|USA|2020-08-13	0.0000676500	North America
North America|hCoV-19/USA/NY-Wadsworth-11244-01/2020|EPI ISL 525580|B.1|USA|2020-03-06	North America|hCoV-19/USA/WI-UW-1145/2020|EPI ISL 522902|B.1.5|USA|2020-08-13	0.0001014801	North America
North America|hCoV-19/USA/NY-Wadsworth-11291-01/2020|EPI ISL 426044|B.1|USA|2020-03-06	North America|hCoV-19/USA/WI-UW-1145/2020|EPI ISL 522902|B.1.5|USA|2020-08-13	0.0001014801	North America
North America|hCoV-19/USA/NY-Wadsworth-11202-01/2020|EPI ISL 426042|B.1|USA|2020-03-06	North America|hCoV-19/USA/WI-UW-1145/2020|EPI ISL 522902|B.1.5|USA|2020-08-13	0.0001014770	North America
North America|hCoV-19/USA/MA 3653/2020|EPI ISL 424920|B.1|USA|2020-03-06	North America|hCoV-19/USA/WI-UW-1145/2020|EPI ISL 522902|B.1.5|USA|2020-08-13	0.0001014770	North America
North America|hCoV-19/USA/NY-Wadsworth-11513-01/2020|EPI ISL 525582|B.1|USA|2020-03-07	North America|hCoV-19/USA/WI-UW-1145/2020|EPI ISL 522902|B.1.5|USA|2020-08-13	0.0000676500	North America
North America|hCoV-19/USA/MA-MGH-00416/2020|EPI ISL 460353|B.1|USA|2020-03-07	North America|hCoV-19/USA/WI-UW-1145/2020|EPI ISL 522902|B.1.5|USA|2020-08-13	0.0001014770	North America
North America|hCoV-19/Canada/BC 8718874/2020|EPI ISL 418852|A|Canada|2020-03-07	North America|hCoV-19/USA/WI-UW-1145/2020|EPI ISL 522902|B.1.5|USA|2020-08-13	0.0002706368	North America
North America|hCoV-19/USA/MA-MGH-00417/2020|EPI ISL 460117|B.1|USA|2020-03-07	North America|hCoV-19/USA/WI-UW-1145/2020|EPI ISL 522902|B.1.5|USA|2020-08-13	0.0001014770	North America
North America|hCoV-19/USA/IN 82003/2020|EPI ISL 426423|B.1|USA|2020-03-08	North America|hCoV-19/USA/WI-UW-1145/2020|EPI ISL 522902|B.1.5|USA|2020-08-13	0.0001015492	North America
North America|hCoV-19/USA/OH 0023/2020|EPI ISL 424880|B.1|USA|2020-03-08	North America|hCoV-19/USA/WI-UW-1145/2020|EPI ISL 522902|B.1.5|USA|2020-08-13	0.0000676500	North America
North America|hCoV-19/USA/IA 6394/2020|EPI ISL 424865|B.1|USA|2020-03-08	North America|hCoV-19/USA/WI-UW-1145/2020|EPI ISL 522902|B.1.5|USA|2020-08-13	0.0000338227	North America
North America|hCoV-19/USA/MA-MGH-00444/2020|EPI ISL 460354|B.1|USA|2020-03-08	North America|hCoV-19/USA/WI-UW-1145/2020|EPI ISL 522902|B.1.5|USA|2020-08-13	0.0001353118	North America
North America|hCoV-19/USA/NY-Wadsworth-11661-01/2020|EPI ISL 529034|B.1|USA|2020-03-08	North America|hCoV-19/USA/WI-UW-1145/2020|EPI ISL 522902|B.1.5|USA|2020-08-13	0.0001014770	North America
North America|hCoV-19/USA/FL-CDC-2316/2020|EPI ISL 452132|B.1.255|USA|2020-03-09	North America|hCoV-19/USA/WI-UW-1145/2020|EPI ISL 522902|B.1.5|USA|2020-08-13	0.0001014976	North America
North America|hCoV-19/USA/RI 0882/2020|EPI ISL 426435|B.1.265|USA|2020-03-09	North America|hCoV-19/USA/WI-UW-1145/2020|EPI ISL 522902|B.1.5|USA|2020-08-13	0.0001014770	North America
North America|hCoV-19/Jamaica/JM-CDC-0869/2020|EPI ISL 450793|B.40|Jamaica|2020-03-09	North America|hCoV-19/USA/WI-UW-1145/2020|EPI ISL 522902|B.1.5|USA|2020-08-13	0.0003383516	North America
North America|hCoV-19/USA/NY-SURV0444/2020|EPI ISL 436067|B.1|USA|2020-03-09	North America|hCoV-19/USA/WI-UW-1145/2020|EPI ISL 522902|B.1.5|USA|2020-08-13	0.0001353054	North America
North America|hCoV-19/USA/LA-CDC-0499/2020|EPI ISL 452106|B.1.265|USA|2020-03-10	North America|hCoV-19/USA/WI-UW-1145/2020|EPI ISL 522902|B.1.5|USA|2020-08-13	0.0001014770	North America
North America|hCoV-19/USA/CA-SCCPHD-UC155/2020|EPI ISL 435634|B|USA|2020-03-10	North America|hCoV-19/USA/WI-UW-1145/2020|EPI ISL 522902|B.1.5|USA|2020-08-13	0.0002029693	North America
North America|hCoV-19/USA/NY-SURV0863/2020|EPI ISL 436075|B.1|USA|2020-03-10	North America|hCoV-19/USA/WI-UW-1145/2020|EPI ISL 522902|B.1.5|USA|2020-08-13	0.0001014770	North America
North America|hCoV-19/USA/VA-DCLS-0530/2020|EPI ISL 485832|B.1|USA|2020-03-10	North America|hCoV-19/USA/WI-UW-1145/2020|EPI ISL 522902|B.1.5|USA|2020-08-13	0.0001014817	North America
North America|hCoV-19/USA/WA-UW122/2020|EPI ISL 416660|B.1|USA|2020-03-10	North America|hCoV-19/USA/WI-UW-1145/2020|EPI ISL 522902|B.1.5|USA|2020-08-13	0.0000676500	North America
North America|hCoV-19/Jamaica/JM-CDC-0078/2020|EPI ISL 450792|B|Jamaica|2020-03-11	North America|hCoV-19/USA/WI-UW-1145/2020|EPI ISL 522902|B.1.5|USA|2020-08-13	0.0003045059	North America
North America|hCoV-19/USA/NY-Wadsworth-13245-01/2020|EPI ISL 525599|B.39|USA|2020-03-11	North America|hCoV-19/USA/WI-UW-1145/2020|EPI ISL 522902|B.1.5|USA|2020-08-13	0.0004060385	North America
North America|hCoV-19/USA/MN-MDH-1274/2020|EPI ISL 482995|B.1.1|USA|2020-03-11	North America|hCoV-19/USA/WI-UW-1145/2020|EPI ISL 522902|B.1.5|USA|2020-08-13	0.0001353137	North America
North America|hCoV-19/USA/CA-SCCPHD-UC158/2020|EPI ISL 435637|B|USA|2020-03-11	North America|hCoV-19/USA/WI-UW-1145/2020|EPI ISL 522902|B.1.5|USA|2020-08-13	0.0002368062	North America
North America|hCoV-19/Canada/BC 6404889/2020|EPI ISL 418838|B.1.265|Canada|2020-03-12	North America|hCoV-19/USA/WI-UW-1145/2020|EPI ISL 522902|B.1.5|USA|2020-08-13	0.0001014770	North America
North America|hCoV-19/USA/CA-SCCPHD-UC162/2020|EPI ISL 435641|B|USA|2020-03-12	North America|hCoV-19/USA/WI-UW-1145/2020|EPI ISL 522902|B.1.5|USA|2020-08-13	0.0002029726	North America
North America|hCoV-19/USA/NY-WCMP2D04P/2020|EPI ISL 427528|B.1.5|USA|2020-03-12	North America|hCoV-19/USA/WI-UW-1145/2020|EPI ISL 522902|B.1.5|USA|2020-08-13	0.0000000000	North America
North America|hCoV-19/USA/VA-DCLS-0548/2020|EPI ISL 485849|B.1.1|USA|2020-03-12	North America|hCoV-19/USA/WI-UW-1145/2020|EPI ISL 522902|B.1.5|USA|2020-08-13	0.0001691456	North America
North America|hCoV-19/USA/VA-DCLS-0554/2020|EPI ISL 485855|B|USA|2020-03-13	North America|hCoV-19/USA/WI-UW-1145/2020|EPI ISL 522902|B.1.5|USA|2020-08-13	0.0003383413	North America
North America|hCoV-19/USA/CA-QDX-110/2020|EPI ISL 468562|B.1.265|USA|2020-03-13	North America|hCoV-19/USA/WI-UW-1145/2020|EPI ISL 522902|B.1.5|USA|2020-08-13	0.0001353054	North America
North America|hCoV-19/Canada/BC 9345042/2020|EPI ISL 418856|B.1.5|Canada|2020-03-13	North America|hCoV-19/USA/WI-UW-1145/2020|EPI ISL 522902|B.1.5|USA|2020-08-13	0.0000676489	North America
North America|hCoV-19/USA/NY-WCMP5F01P/2020|EPI ISL 427540|B.1|USA|2020-03-13	North America|hCoV-19/USA/WI-UW-1145/2020|EPI ISL 522902|B.1.5|USA|2020-08-13	0.0001353181	North America
North America|hCoV-19/Canada/NS 30/2020|EPI ISL 429812|B.1|Canada|2020-03-14	North America|hCoV-19/USA/WI-UW-1145/2020|EPI ISL 522902|B.1.5|USA|2020-08-13	0.0001014770	North America
North America|hCoV-19/USA/MA-QDX-68/2020|EPI ISL 467864|B.1|USA|2020-03-14	North America|hCoV-19/USA/WI-UW-1145/2020|EPI ISL 522902|B.1.5|USA|2020-08-13	0.0000676489	North America
North America|hCoV-19/USA/MN-QDX-967/2020|EPI ISL 571766|B.1.370|USA|2020-03-14	North America|hCoV-19/USA/WI-UW-1145/2020|EPI ISL 522902|B.1.5|USA|2020-08-13	0.0001353054	North America
North America|hCoV-19/USA/MN-MDH-93/2020|EPI ISL 460074|B.1.1|USA|2020-03-14	North America|hCoV-19/USA/WI-UW-1145/2020|EPI ISL 522902|B.1.5|USA|2020-08-13	0.0001691456	North America
North America|hCoV-19/USA/AZ-TG268917/2020|EPI ISL 426519|B.1|USA|2020-03-14	North America|hCoV-19/USA/WI-UW-1145/2020|EPI ISL 522902|B.1.5|USA|2020-08-13	0.0001014770	North America
North America|hCoV-19/USA/NY-WCMP10A02P/2020|EPI ISL 427553|B.1.3|USA|2020-03-15	North America|hCoV-19/USA/WI-UW-1145/2020|EPI ISL 522902|B.1.5|USA|2020-08-13	0.0002368062	North America
North America|hCoV-19/USA/MN-QDX-1024/2020|EPI ISL 571750|B.1.265|USA|2020-03-15	North America|hCoV-19/USA/WI-UW-1145/2020|EPI ISL 522902|B.1.5|USA|2020-08-13	0.0001691352	North America
North America|hCoV-19/Mexico/CMX-INER-04/2020|EPI ISL 424626|B.1.201|Mexico|2020-03-15	North America|hCoV-19/USA/WI-UW-1145/2020|EPI ISL 522902|B.1.5|USA|2020-08-13	0.0001014770	North America
North America|hCoV-19/USA/CA-QDX-33/2020|EPI ISL 467827|B.6|USA|2020-03-15	North America|hCoV-19/USA/WI-UW-1145/2020|EPI ISL 522902|B.1.5|USA|2020-08-13	0.0003383310	North America
North America|hCoV-19/Costa Rica/01/2020|EPI ISL 434533|B.1|Costa Rica|2020-03-16	North America|hCoV-19/USA/WI-UW-1145/2020|EPI ISL 522902|B.1.5|USA|2020-08-13	0.0001014801	North America
North America|hCoV-19/USA/NY-WCMP11B03P/2020|EPI ISL 427585|B.1.3|USA|2020-03-16	North America|hCoV-19/USA/WI-UW-1145/2020|EPI ISL 522902|B.1.5|USA|2020-08-13	0.0002029788	North America
North America|hCoV-19/USA/MN-MDH-97/2020|EPI ISL 460077|B.1|USA|2020-03-16	North America|hCoV-19/USA/WI-UW-1145/2020|EPI ISL 522902|B.1.5|USA|2020-08-13	0.0001014770	North America
North America|hCoV-19/Canada/ON MU-S26/2020|EPI ISL 463975|B.1|Canada|2020-03-16	North America|hCoV-19/USA/WI-UW-1145/2020|EPI ISL 522902|B.1.5|USA|2020-08-13	0.0000676500	North America
North America|hCoV-19/USA/NY-SURV0183/2020|EPI ISL 436057|B.1|USA|2020-03-17	North America|hCoV-19/USA/WI-UW-1145/2020|EPI ISL 522902|B.1.5|USA|2020-08-13	0.0001014770	North America
North America|hCoV-19/USA/AZ-TG269848/2020|EPI ISL 426527|B.1.5|USA|2020-03-17	North America|hCoV-19/USA/WI-UW-1145/2020|EPI ISL 522902|B.1.5|USA|2020-08-13	0.0000338243	North America
North America|hCoV-19/USA/NY-QDX-865/2020|EPI ISL 571672|B.1|USA|2020-03-17	North America|hCoV-19/USA/WI-UW-1145/2020|EPI ISL 522902|B.1.5|USA|2020-08-13	0.0001014770	North America
North America|hCoV-19/USA/AK-PHL011/2020|EPI ISL 431014|B|USA|2020-03-17	North America|hCoV-19/USA/WI-UW-1145/2020|EPI ISL 522902|B.1.5|USA|2020-08-13	0.0003721830	North America
North America|hCoV-19/USA/MI-QDX-645/2020|EPI ISL 571370|B.1|USA|2020-03-18	North America|hCoV-19/USA/WI-UW-1145/2020|EPI ISL 522902|B.1.5|USA|2020-08-13	0.0001014770	North America
North America|hCoV-19/USA/NY-NYUMC43/2020|EPI ISL 419704|B.1|USA|2020-03-18	North America|hCoV-19/USA/WI-UW-1145/2020|EPI ISL 522902|B.1.5|USA|2020-08-13	0.0001353054	North America
North America|hCoV-19/USA/MI-QDX-638/2020|EPI ISL 571363|B.1|USA|2020-03-18	North America|hCoV-19/USA/WI-UW-1145/2020|EPI ISL 522902|B.1.5|USA|2020-08-13	0.0001353054	North America
North America|hCoV-19/USA/NY-NYUMC223/2020|EPI ISL 427518|B.1|USA|2020-03-18	North America|hCoV-19/USA/WI-UW-1145/2020|EPI ISL 522902|B.1.5|USA|2020-08-13	0.0001014817	North America
North America|hCoV-19/USA/AK-PHL013/2020|EPI ISL 431015|B.1|USA|2020-03-19	North America|hCoV-19/USA/WI-UW-1145/2020|EPI ISL 522902|B.1.5|USA|2020-08-13	0.0000338227	North America
North America|hCoV-19/USA/WI-UW-172/2020|EPI ISL 428268|B|USA|2020-03-19	North America|hCoV-19/USA/WI-UW-1145/2020|EPI ISL 522902|B.1.5|USA|2020-08-13	0.0002029726	North America
North America|hCoV-19/USA/IL-QDX-1108/2020|EPI ISL 571846|B.1.1|USA|2020-03-19	North America|hCoV-19/USA/WI-UW-1145/2020|EPI ISL 522902|B.1.5|USA|2020-08-13	0.0001353137	North America
North America|hCoV-19/USA/ID-QDX-1094/2020|EPI ISL 571835|B.1.370|USA|2020-03-19	North America|hCoV-19/USA/WI-UW-1145/2020|EPI ISL 522902|B.1.5|USA|2020-08-13	0.0001691352	North America
North America|hCoV-19/USA/MN-MDH-1281/2020|EPI ISL 483002|B.1.1.10|USA|2020-03-19	North America|hCoV-19/USA/WI-UW-1145/2020|EPI ISL 522902|B.1.5|USA|2020-08-13	0.0002706703	North America
North America|hCoV-19/USA/WA-UW-1688/2020|EPI ISL 424192|B|USA|2020-03-20	North America|hCoV-19/USA/WI-UW-1145/2020|EPI ISL 522902|B.1.5|USA|2020-08-13	0.0002706812	North America
North America|hCoV-19/Canada/QC-LSPQ-L00228954/2020|EPI ISL 535882|B.4|Canada|2020-03-20	North America|hCoV-19/USA/WI-UW-1145/2020|EPI ISL 522902|B.1.5|USA|2020-08-13	0.0004737894	North America
North America|hCoV-19/USA/MI-QDX-710/2020|EPI ISL 571443|B.1|USA|2020-03-20	North America|hCoV-19/USA/WI-UW-1145/2020|EPI ISL 522902|B.1.5|USA|2020-08-13	0.0001014770	North America
North America|hCoV-19/USA/ID-UW-1925/2020|EPI ISL 424321|B.1.370|USA|2020-03-20	North America|hCoV-19/USA/WI-UW-1145/2020|EPI ISL 522902|B.1.5|USA|2020-08-13	0.0001353054	North America
North America|hCoV-19/USA/NY-NYUMC687/2020|EPI ISL 451402|B.1|USA|2020-03-21	North America|hCoV-19/USA/WI-UW-1145/2020|EPI ISL 522902|B.1.5|USA|2020-08-13	0.0001353054	North America
North America|hCoV-19/USA/IL-NM0125/2020|EPI ISL 444607|B.1|USA|2020-03-21	North America|hCoV-19/USA/WI-UW-1145/2020|EPI ISL 522902|B.1.5|USA|2020-08-13	0.0000338227	North America
North America|hCoV-19/USA/MI-QDX-299/2020|EPI ISL 571043|B.1|USA|2020-03-21	North America|hCoV-19/USA/WI-UW-1145/2020|EPI ISL 522902|B.1.5|USA|2020-08-13	0.0001353118	North America
North America|hCoV-19/USA/TX-HMH0140/2020|EPI ISL 434839|B.1.370|USA|2020-03-21	North America|hCoV-19/USA/WI-UW-1145/2020|EPI ISL 522902|B.1.5|USA|2020-08-13	0.0001353054	North America
North America|hCoV-19/Canada/QC-LSPQ-L00231296/2020|EPI ISL 535952|B.1|Canada|2020-03-22	North America|hCoV-19/USA/WI-UW-1145/2020|EPI ISL 522902|B.1.5|USA|2020-08-13	0.0001691431	North America
North America|hCoV-19/USA/FL-QDX-912/2020|EPI ISL 571596|B.1|USA|2020-03-22	North America|hCoV-19/USA/WI-UW-1145/2020|EPI ISL 522902|B.1.5|USA|2020-08-13	0.0000676489	North America
North America|hCoV-19/Canada/QC-LSPQ-L00232064/2020|EPI ISL 535971|B|Canada|2020-03-22	North America|hCoV-19/USA/WI-UW-1145/2020|EPI ISL 522902|B.1.5|USA|2020-08-13	0.0003045059	North America
North America|hCoV-19/USA/MI-QDX-317/2020|EPI ISL 571061|B.1|USA|2020-03-22	North America|hCoV-19/USA/WI-UW-1145/2020|EPI ISL 522902|B.1.5|USA|2020-08-13	0.0001014770	North America
North America|hCoV-19/USA/NY-QDX-798/2020|EPI ISL 571550|B.1.370|USA|2020-03-22	North America|hCoV-19/USA/WI-UW-1145/2020|EPI ISL 522902|B.1.5|USA|2020-08-13	0.0001353054	North America
North America|hCoV-19/USA/MI-QDX-491/2020|EPI ISL 571225|B.1|USA|2020-03-23	North America|hCoV-19/USA/WI-UW-1145/2020|EPI ISL 522902|B.1.5|USA|2020-08-13	0.0001353118	North America
North America|hCoV-19/USA/FL-BPHL-0693/2020|EPI ISL 509751|B.1|USA|2020-03-23	North America|hCoV-19/USA/WI-UW-1145/2020|EPI ISL 522902|B.1.5|USA|2020-08-13	0.0001691352	North America
North America|hCoV-19/USA/MI-QDX-358/2020|EPI ISL 571101|B.1|USA|2020-03-23	North America|hCoV-19/USA/WI-UW-1145/2020|EPI ISL 522902|B.1.5|USA|2020-08-13	0.0001014801	North America
North America|hCoV-19/USA/CA-QDX-939/2020|EPI ISL 571584|B.1|USA|2020-03-23	North America|hCoV-19/USA/WI-UW-1145/2020|EPI ISL 522902|B.1.5|USA|2020-08-13	0.0001353054	North America
North America|hCoV-19/USA/MN-MDH-1291/2020|EPI ISL 483011|B.1|USA|2020-03-24	North America|hCoV-19/USA/WI-UW-1145/2020|EPI ISL 522902|B.1.5|USA|2020-08-13	0.0001014817	North America
North America|hCoV-19/USA/PA-MGSC53-05/2020|EPI ISL 436501|B.1|USA|2020-03-24	North America|hCoV-19/USA/WI-UW-1145/2020|EPI ISL 522902|B.1.5|USA|2020-08-13	0.0001014770	North America
North America|hCoV-19/USA/MD-HP00037/2020|EPI ISL 434587|B.1|USA|2020-03-24	North America|hCoV-19/USA/WI-UW-1145/2020|EPI ISL 522902|B.1.5|USA|2020-08-13	0.0001014817	North America
North America|hCoV-19/USA/CA-CZB-59X002/2020|EPI ISL 450484|B|USA|2020-03-24	North America|hCoV-19/USA/WI-UW-1145/2020|EPI ISL 522902|B.1.5|USA|2020-08-13	0.0001691325	North America
North America|hCoV-19/USA/MI-QDX-502/2020|EPI ISL 571236|B.1|USA|2020-03-24	North America|hCoV-19/USA/WI-UW-1145/2020|EPI ISL 522902|B.1.5|USA|2020-08-13	0.0001353118	North America
North America|hCoV-19/USA/CA-CSMC19/2020|EPI ISL 475628|B.1|USA|2020-03-25	North America|hCoV-19/USA/WI-UW-1145/2020|EPI ISL 522902|B.1.5|USA|2020-08-13	0.0001353137	North America
North America|hCoV-19/USA/TX-HMH0371/2020|EPI ISL 434962|B.1.5|USA|2020-03-25	North America|hCoV-19/USA/WI-UW-1145/2020|EPI ISL 522902|B.1.5|USA|2020-08-13	0.0000338227	North America
North America|hCoV-19/USA/AZ-TG271591/2020|EPI ISL 426536|B.1.265|USA|2020-03-25	North America|hCoV-19/USA/WI-UW-1145/2020|EPI ISL 522902|B.1.5|USA|2020-08-13	0.0001353054	North America
North America|hCoV-19/USA/OR-PROV-230/2020|EPI ISL 482465|B.1.255|USA|2020-03-25	North America|hCoV-19/USA/WI-UW-1145/2020|EPI ISL 522902|B.1.5|USA|2020-08-13	0.0000676500	North America
North America|hCoV-19/USA/MI-MDHHS-SC21126/2020|EPI ISL 507902|B.1|USA|2020-03-26	North America|hCoV-19/USA/WI-UW-1145/2020|EPI ISL 522902|B.1.5|USA|2020-08-13	0.0001353054	North America
North America|hCoV-19/USA/MN-MDH-1451/2020|EPI ISL 514670|B.1|USA|2020-03-26	North America|hCoV-19/USA/WI-UW-1145/2020|EPI ISL 522902|B.1.5|USA|2020-08-13	0.0001353159	North America
North America|hCoV-19/USA/NY-NYUMC694/2020|EPI ISL 451409|B.1|USA|2020-03-26	North America|hCoV-19/USA/WI-UW-1145/2020|EPI ISL 522902|B.1.5|USA|2020-08-13	0.0001014817	North America
North America|hCoV-19/USA/NY-Wadsworth-30593-01/2020|EPI ISL 525632|B.1.1|USA|2020-03-26	North America|hCoV-19/USA/WI-UW-1145/2020|EPI ISL 522902|B.1.5|USA|2020-08-13	0.0001691507	North America
North America|hCoV-19/USA/PA-MGSC38-05/2020|EPI ISL 436486|B.1.255|USA|2020-03-26	North America|hCoV-19/USA/WI-UW-1145/2020|EPI ISL 522902|B.1.5|USA|2020-08-13	0.0000676500	North America
North America|hCoV-19/USA/MA-MGH-00200/2020|EPI ISL 460410|B.1.255|USA|2020-03-27	North America|hCoV-19/USA/WI-UW-1145/2020|EPI ISL 522902|B.1.5|USA|2020-08-13	0.0001353159	North America
North America|hCoV-19/Canada/Qc-L00240857/2020|EPI ISL 450306|B.1|Canada|2020-03-27	North America|hCoV-19/USA/WI-UW-1145/2020|EPI ISL 522902|B.1.5|USA|2020-08-13	0.0001691510	North America
North America|hCoV-19/USA/OR-PROV-038/2020|EPI ISL 482320|B.3|USA|2020-03-27	North America|hCoV-19/USA/WI-UW-1145/2020|EPI ISL 522902|B.1.5|USA|2020-08-13	0.0002706533	North America
North America|hCoV-19/USA/MA-MGH-00208/2020|EPI ISL 460108|B.1|USA|2020-03-27	North America|hCoV-19/USA/WI-UW-1145/2020|EPI ISL 522902|B.1.5|USA|2020-08-13	0.0001353159	North America
North America|hCoV-19/Canada/Qc-L00240556/2020|EPI ISL 450302|B.1.147|Canada|2020-03-27	North America|hCoV-19/USA/WI-UW-1145/2020|EPI ISL 522902|B.1.5|USA|2020-08-13	0.0000676468	North America
North America|hCoV-19/USA/TX-HMH0312/2020|EPI ISL 434928|B.1.265|USA|2020-03-28	North America|hCoV-19/USA/WI-UW-1145/2020|EPI ISL 522902|B.1.5|USA|2020-08-13	0.0001691352	North America
North America|hCoV-19/USA/WI-UW-243/2020|EPI ISL 428339|B|USA|2020-03-28	North America|hCoV-19/USA/WI-UW-1145/2020|EPI ISL 522902|B.1.5|USA|2020-08-13	0.0001691404	North America
North America|hCoV-19/USA/CA-CZB-1279/2020|EPI ISL 454637|B.1.5|USA|2020-03-28	North America|hCoV-19/USA/WI-UW-1145/2020|EPI ISL 522902|B.1.5|USA|2020-08-13	0.0000000000	North America
North America|hCoV-19/Canada/QC-LSPQ-L00242051/2020|EPI ISL 536308|B.1|Canada|2020-03-28	North America|hCoV-19/USA/WI-UW-1145/2020|EPI ISL 522902|B.1.5|USA|2020-08-13	0.0001353549	North America
North America|hCoV-19/USA/OR-PROV-224/2020|EPI ISL 482459|B.54|USA|2020-03-28	North America|hCoV-19/USA/WI-UW-1145/2020|EPI ISL 522902|B.1.5|USA|2020-08-13	0.0003044917	North America
North America|hCoV-19/USA/ID-UW-4448/2020|EPI ISL 426074|B.1.370|USA|2020-03-29	North America|hCoV-19/USA/WI-UW-1145/2020|EPI ISL 522902|B.1.5|USA|2020-08-13	0.0002367990	North America
North America|hCoV-19/USA/MN-MDH-277/2020|EPI ISL 450751|B.1.5|USA|2020-03-29	North America|hCoV-19/USA/WI-UW-1145/2020|EPI ISL 522902|B.1.5|USA|2020-08-13	0.0000676489	North America
North America|hCoV-19/USA/WA-UW-2609/2020|EPI ISL 486006|B.1|USA|2020-03-29	North America|hCoV-19/USA/WI-UW-1145/2020|EPI ISL 522902|B.1.5|USA|2020-08-13	0.0001353054	North America
North America|hCoV-19/USA/CA-UCLA-154/2020|EPI ISL 537493|A|USA|2020-03-29	North America|hCoV-19/USA/WI-UW-1145/2020|EPI ISL 522902|B.1.5|USA|2020-08-13	0.0004060385	North America
North America|hCoV-19/Canada/QC-LSPQ-L00242235/2020|EPI ISL 536313|B.1|Canada|2020-03-29	North America|hCoV-19/USA/WI-UW-1145/2020|EPI ISL 522902|B.1.5|USA|2020-08-13	0.0001353118	North America
North America|hCoV-19/USA/NY-NYUMC681/2020|EPI ISL 450398|B.1|USA|2020-03-30	North America|hCoV-19/USA/WI-UW-1145/2020|EPI ISL 522902|B.1.5|USA|2020-08-13	0.0001353096	North America
North America|hCoV-19/USA/WI-UW-105/2020|EPI ISL 425162|B.1|USA|2020-03-30	North America|hCoV-19/USA/WI-UW-1145/2020|EPI ISL 522902|B.1.5|USA|2020-08-13	0.0001014770	North America
North America|hCoV-19/USA/NY-NYUMC571/2020|EPI ISL 444688|B.1|USA|2020-03-30	North America|hCoV-19/USA/WI-UW-1145/2020|EPI ISL 522902|B.1.5|USA|2020-08-13	0.0001353054	North America
North America|hCoV-19/USA/CT-UW-2469/2020|EPI ISL 485922|B.1.255|USA|2020-03-30	North America|hCoV-19/USA/WI-UW-1145/2020|EPI ISL 522902|B.1.5|USA|2020-08-13	0.0001353054	North America
North America|hCoV-19/USA/NY-NYUMC586/2020|EPI ISL 444703|B.1|USA|2020-03-30	North America|hCoV-19/USA/WI-UW-1145/2020|EPI ISL 522902|B.1.5|USA|2020-08-13	0.0001691562	North America
North America|hCoV-19/USA/PA-MGEL89/2020|EPI ISL 454372|B.1|USA|2020-03-31	North America|hCoV-19/USA/WI-UW-1145/2020|EPI ISL 522902|B.1.5|USA|2020-08-13	0.0001691352	North America
North America|hCoV-19/USA/CT-UW-4251/2020|EPI ISL 427164|B.1|USA|2020-03-31	North America|hCoV-19/USA/WI-UW-1145/2020|EPI ISL 522902|B.1.5|USA|2020-08-13	0.0002029883	North America
North America|hCoV-19/USA/TX-HMH0409/2020|EPI ISL 434995|B.1.265|USA|2020-03-31	North America|hCoV-19/USA/WI-UW-1145/2020|EPI ISL 522902|B.1.5|USA|2020-08-13	0.0001691352	North America
North America|hCoV-19/USA/TX-HMH0384/2020|EPI ISL 434972|B.1.370|USA|2020-03-31	North America|hCoV-19/USA/WI-UW-1145/2020|EPI ISL 522902|B.1.5|USA|2020-08-13	0.0002029726	North America
North America|hCoV-19/USA/LA-SR0275/2020|EPI ISL 445130|B.1.370|USA|2020-03-31	North America|hCoV-19/USA/WI-UW-1145/2020|EPI ISL 522902|B.1.5|USA|2020-08-13	0.0002029664	North America
North America|hCoV-19/USA/NY-NYUMC164/2020|EPI ISL 426619|B.1|USA|2020-04-01	North America|hCoV-19/USA/WI-UW-1145/2020|EPI ISL 522902|B.1.5|USA|2020-08-13	0.0001014817	North America
North America|hCoV-19/USA/NY-NYUMC173/2020|EPI ISL 427470|B.1|USA|2020-04-01	North America|hCoV-19/USA/WI-UW-1145/2020|EPI ISL 522902|B.1.5|USA|2020-08-13	0.0001691404	North America
North America|hCoV-19/USA/CT-Yale-257/2020|EPI ISL 469183|B.1|USA|2020-04-01	North America|hCoV-19/USA/WI-UW-1145/2020|EPI ISL 522902|B.1.5|USA|2020-08-13	0.0003044961	North America
North America|hCoV-19/USA/CT-UW-6274/2020|EPI ISL 570094|B.1.1|USA|2020-04-01	North America|hCoV-19/USA/WI-UW-1145/2020|EPI ISL 522902|B.1.5|USA|2020-08-13	0.0002368535	North America
North America|hCoV-19/USA/CA-ALSR-1497/2020|EPI ISL 494622|B.1.370|USA|2020-04-01	North America|hCoV-19/USA/WI-UW-1145/2020|EPI ISL 522902|B.1.5|USA|2020-08-13	0.0002368283	North America
North America|hCoV-19/USA/CT-UW-6573/2020|EPI ISL 437870|B.1|USA|2020-04-02	North America|hCoV-19/USA/WI-UW-1145/2020|EPI ISL 522902|B.1.5|USA|2020-08-13	0.0001353054	North America
North America|hCoV-19/USA/PA-MGEL99/2020|EPI ISL 454379|B.1.3|USA|2020-04-02	North America|hCoV-19/USA/WI-UW-1145/2020|EPI ISL 522902|B.1.5|USA|2020-08-13	0.0002029788	North America
North America|hCoV-19/USA/AZ-TG273316/2020|EPI ISL 426568|B.1|USA|2020-04-02	North America|hCoV-19/USA/WI-UW-1145/2020|EPI ISL 522902|B.1.5|USA|2020-08-13	0.0001691483	North America
North America|hCoV-19/USA/FL-BPHL-0166/2020|EPI ISL 480817|B.1|USA|2020-04-02	North America|hCoV-19/USA/WI-UW-1145/2020|EPI ISL 522902|B.1.5|USA|2020-08-13	0.0001014770	North America
North America|hCoV-19/USA/WA-S339/2020|EPI ISL 434099|B.1|USA|2020-04-02	North America|hCoV-19/USA/WI-UW-1145/2020|EPI ISL 522902|B.1.5|USA|2020-08-13	0.0002368465	North America
North America|hCoV-19/USA/FL-AO2N/2020|EPI ISL 527381|B.1.1|USA|2020-04-03	North America|hCoV-19/USA/WI-UW-1145/2020|EPI ISL 522902|B.1.5|USA|2020-08-13	0.0001015863	North America
North America|hCoV-19/USA/NY-NYUMC248/2020|EPI ISL 428762|B.1|USA|2020-04-03	North America|hCoV-19/USA/WI-UW-1145/2020|EPI ISL 522902|B.1.5|USA|2020-08-13	0.0001014770	North America
North America|hCoV-19/USA/MA-MGH-00663/2020|EPI ISL 460377|B.1.356|USA|2020-04-03	North America|hCoV-19/USA/WI-UW-1145/2020|EPI ISL 522902|B.1.5|USA|2020-08-13	0.0001691352	North America
North America|hCoV-19/Canada/ON-OICR-SLB2829/2020|EPI ISL 538355|B.1|Canada|2020-04-03	North America|hCoV-19/USA/WI-UW-1145/2020|EPI ISL 522902|B.1.5|USA|2020-08-13	0.0000676500	North America
North America|hCoV-19/USA/ID-UW-6457/2020|EPI ISL 437833|B.1.370|USA|2020-04-03	North America|hCoV-19/USA/WI-UW-1145/2020|EPI ISL 522902|B.1.5|USA|2020-08-13	0.0001353054	North America
North America|hCoV-19/USA/MD-MDH-0027/2020|EPI ISL 481273|B.40|USA|2020-04-04	North America|hCoV-19/USA/WI-UW-1145/2020|EPI ISL 522902|B.1.5|USA|2020-08-13	0.0003383413	North America
North America|hCoV-19/USA/AK-PHL108/2020|EPI ISL 492059|B.1|USA|2020-04-04	North America|hCoV-19/USA/WI-UW-1145/2020|EPI ISL 522902|B.1.5|USA|2020-08-13	0.0001691404	North America
North America|hCoV-19/USA/MN-MDH-1668/2020|EPI ISL 560755|B.40|USA|2020-04-04	North America|hCoV-19/USA/WI-UW-1145/2020|EPI ISL 522902|B.1.5|USA|2020-08-13	0.0003721944	North America
North America|hCoV-19/USA/TX-HMH-466/2020|EPI ISL 543786|B.1.370|USA|2020-04-04	North America|hCoV-19/USA/WI-UW-1145/2020|EPI ISL 522902|B.1.5|USA|2020-08-13	0.0001691404	North America
North America|hCoV-19/USA/CA-CSMC117/2020|EPI ISL 475593|B.1|USA|2020-04-04	North America|hCoV-19/USA/WI-UW-1145/2020|EPI ISL 522902|B.1.5|USA|2020-08-13	0.0002368283	North America
North America|hCoV-19/USA/LA-SR0324/2020|EPI ISL 450178|B.1.265|USA|2020-04-05	North America|hCoV-19/USA/WI-UW-1145/2020|EPI ISL 522902|B.1.5|USA|2020-08-13	0.0001014770	North America
North America|hCoV-19/USA/NY-NYUMC253/2020|EPI ISL 428767|B.1|USA|2020-04-05	North America|hCoV-19/USA/WI-UW-1145/2020|EPI ISL 522902|B.1.5|USA|2020-08-13	0.0002368172	North America
North America|hCoV-19/USA/NY-Wadsworth-38698-01/2020|EPI ISL 525653|B.1|USA|2020-04-05	North America|hCoV-19/USA/WI-UW-1145/2020|EPI ISL 522902|B.1.5|USA|2020-08-13	0.0002368245	North America
North America|hCoV-19/USA/NY-NYUMC236/2020|EPI ISL 427635|B.1|USA|2020-04-05	North America|hCoV-19/USA/WI-UW-1145/2020|EPI ISL 522902|B.1.5|USA|2020-08-13	0.0001353054	North America
North America|hCoV-19/USA/CA-CSMC118/2020|EPI ISL 475594|B.1|USA|2020-04-05	North America|hCoV-19/USA/WI-UW-1145/2020|EPI ISL 522902|B.1.5|USA|2020-08-13	0.0001014801	North America
North America|hCoV-19/USA/NY-NYUMC264/2020|EPI ISL 428778|B.1.3|USA|2020-04-06	North America|hCoV-19/USA/WI-UW-1145/2020|EPI ISL 522902|B.1.5|USA|2020-08-13	0.0002029726	North America
North America|hCoV-19/USA/CA-ALSR-1147/2020|EPI ISL 494392|B.1.98|USA|2020-04-06	North America|hCoV-19/USA/WI-UW-1145/2020|EPI ISL 522902|B.1.5|USA|2020-08-13	0.0001014723	North America
North America|hCoV-19/USA/NY-NYUMC272/2020|EPI ISL 428786|B.1|USA|2020-04-06	North America|hCoV-19/USA/WI-UW-1145/2020|EPI ISL 522902|B.1.5|USA|2020-08-13	0.0001353054	North America
North America|hCoV-19/USA/CT-UW-5073/2020|EPI ISL 429645|B.1.255|USA|2020-04-06	North America|hCoV-19/USA/WI-UW-1145/2020|EPI ISL 522902|B.1.5|USA|2020-08-13	0.0001014770	North America
North America|hCoV-19/USA/MA-MGH-00696/2020|EPI ISL 460422|A.2|USA|2020-04-06	North America|hCoV-19/USA/WI-UW-1145/2020|EPI ISL 522902|B.1.5|USA|2020-08-13	0.0005752889	North America
North America|hCoV-19/USA/UT-01578/2020|EPI ISL 449824|B.1.5|USA|2020-04-07	North America|hCoV-19/USA/WI-UW-1145/2020|EPI ISL 522902|B.1.5|USA|2020-08-13	0.0000000000	North America
North America|hCoV-19/USA/NV-NSPHL-A0070/2020|EPI ISL 515350|B.1|USA|2020-04-07	North America|hCoV-19/USA/WI-UW-1145/2020|EPI ISL 522902|B.1.5|USA|2020-08-13	0.0001014770	North America
North America|hCoV-19/USA/CA-ALSR-0521-IPL/2020|EPI ISL 483199|B.1|USA|2020-04-07	North America|hCoV-19/USA/WI-UW-1145/2020|EPI ISL 522902|B.1.5|USA|2020-08-13	0.0001014801	North America
North America|hCoV-19/USA/NY-NYUMC333/2020|EPI ISL 430360|B.1|USA|2020-04-07	North America|hCoV-19/USA/WI-UW-1145/2020|EPI ISL 522902|B.1.5|USA|2020-08-13	0.0001353117	North America
North America|hCoV-19/USA/NY-NYUMC345/2020|EPI ISL 430372|B.1.3|USA|2020-04-07	North America|hCoV-19/USA/WI-UW-1145/2020|EPI ISL 522902|B.1.5|USA|2020-08-13	0.0001353054	North America
North America|hCoV-19/USA/CO-CSU-C2980-2/2020|EPI ISL 527411|B.1|USA|2020-04-08	North America|hCoV-19/USA/WI-UW-1145/2020|EPI ISL 522902|B.1.5|USA|2020-08-13	0.0002368062	North America
North America|hCoV-19/USA/CA-CZB-1343/2020|EPI ISL 468361|B|USA|2020-04-08	North America|hCoV-19/USA/WI-UW-1145/2020|EPI ISL 522902|B.1.5|USA|2020-08-13	0.0002706450	North America
North America|hCoV-19/USA/MN-MDH-387/2020|EPI ISL 437367|B.40|USA|2020-04-08	North America|hCoV-19/USA/WI-UW-1145/2020|EPI ISL 522902|B.1.5|USA|2020-08-13	0.0004060450	North America
North America|hCoV-19/USA/NY-NYU-VC-022/2020|EPI ISL 479674|B.1.3|USA|2020-04-08	North America|hCoV-19/USA/WI-UW-1145/2020|EPI ISL 522902|B.1.5|USA|2020-08-13	0.0002029726	North America
North America|hCoV-19/USA/CT-UW-6780/2020|EPI ISL 570145|B.1|USA|2020-04-09	North America|hCoV-19/USA/WI-UW-1145/2020|EPI ISL 522902|B.1.5|USA|2020-08-13	0.0002029759	North America
North America|hCoV-19/Canada/QC AM4/2020|EPI ISL 515214|B.1.147|Canada|2020-04-09	North America|hCoV-19/USA/WI-UW-1145/2020|EPI ISL 522902|B.1.5|USA|2020-08-13	0.0000676468	North America
North America|hCoV-19/USA/VA-DCLS-0239/2020|EPI ISL 452814|B.1|USA|2020-04-09	North America|hCoV-19/USA/WI-UW-1145/2020|EPI ISL 522902|B.1.5|USA|2020-08-13	0.0001014801	North America
North America|hCoV-19/USA/MI-MDHHS-SC21926/2020|EPI ISL 565986|B.1|USA|2020-04-09	North America|hCoV-19/USA/WI-UW-1145/2020|EPI ISL 522902|B.1.5|USA|2020-08-13	0.0001353118	North America
North America|hCoV-19/USA/CA-SR0356/2020|EPI ISL 458241|B.1|USA|2020-04-09	North America|hCoV-19/USA/WI-UW-1145/2020|EPI ISL 522902|B.1.5|USA|2020-08-13	0.0001691352	North America
North America|hCoV-19/USA/TX-QDX-218/2020|EPI ISL 498738|B.1.1|USA|2020-04-10	North America|hCoV-19/USA/WI-UW-1145/2020|EPI ISL 522902|B.1.5|USA|2020-08-13	0.0002029883	North America
North America|hCoV-19/USA/NY-NYUMC380/2020|EPI ISL 430407|B.1|USA|2020-04-10	North America|hCoV-19/USA/WI-UW-1145/2020|EPI ISL 522902|B.1.5|USA|2020-08-13	0.0002029853	North America
North America|hCoV-19/USA/TX-HMH-983/2020|EPI ISL 545945|B.1|USA|2020-04-10	North America|hCoV-19/USA/WI-UW-1145/2020|EPI ISL 522902|B.1.5|USA|2020-08-13	0.0001014770	North America
North America|hCoV-19/USA/CT-UW-6709/2020|EPI ISL 570137|B.1|USA|2020-04-10	North America|hCoV-19/USA/WI-UW-1145/2020|EPI ISL 522902|B.1.5|USA|2020-08-13	0.0001014801	North America
North America|hCoV-19/USA/VA-DCLS-0635/2020|EPI ISL 495307|B.1.3|USA|2020-04-11	North America|hCoV-19/USA/WI-UW-1145/2020|EPI ISL 522902|B.1.5|USA|2020-08-13	0.0002368172	North America
North America|hCoV-19/USA/LA-GBCL-26684444/2020|EPI ISL 485269|B.1|USA|2020-04-11	North America|hCoV-19/USA/WI-UW-1145/2020|EPI ISL 522902|B.1.5|USA|2020-08-13	0.0002029759	North America
North America|hCoV-19/USA/VA-DCLS-0099/2020|EPI ISL 434593|B.1|USA|2020-04-11	North America|hCoV-19/USA/WI-UW-1145/2020|EPI ISL 522902|B.1.5|USA|2020-08-13	0.0001014770	North America
North America|hCoV-19/USA/OR-PROV-057/2020|EPI ISL 482337|B.1|USA|2020-04-11	North America|hCoV-19/USA/WI-UW-1145/2020|EPI ISL 522902|B.1.5|USA|2020-08-13	0.0001015285	North America
North America|hCoV-19/Canada/ON-OICR-SLB2869/2020|EPI ISL 538386|B.1.1|Canada|2020-04-11	North America|hCoV-19/USA/WI-UW-1145/2020|EPI ISL 522902|B.1.5|USA|2020-08-13	0.0001353178	North America
North America|hCoV-19/USA/TX-HMH-1271/2020|EPI ISL 542621|B.1|USA|2020-04-12	North America|hCoV-19/USA/WI-UW-1145/2020|EPI ISL 522902|B.1.5|USA|2020-08-13	0.0001691431	North America
North America|hCoV-19/USA/OH-OSUP0024/2020|EPI ISL 430010|B.1|USA|2020-04-12	North America|hCoV-19/USA/WI-UW-1145/2020|EPI ISL 522902|B.1.5|USA|2020-08-13	0.0001015745	North America
North America|hCoV-19/USA/MI-MDHHS-SC21928/2020|EPI ISL 565988|B.1|USA|2020-04-12	North America|hCoV-19/USA/WI-UW-1145/2020|EPI ISL 522902|B.1.5|USA|2020-08-13	0.0001353159	North America
North America|hCoV-19/Canada/ON-UHTC 0070/2020|EPI ISL 464022|B.1.1|Canada|2020-04-12	North America|hCoV-19/USA/WI-UW-1145/2020|EPI ISL 522902|B.1.5|USA|2020-08-13	0.0002368245	North America
North America|hCoV-19/USA/CA-CSMC16/2020|EPI ISL 475625|B.1|USA|2020-04-13	North America|hCoV-19/USA/WI-UW-1145/2020|EPI ISL 522902|B.1.5|USA|2020-08-13	0.0003045533	North America
North America|hCoV-19/USA/TX-HMH-1546/2020|EPI ISL 542786|B.1|USA|2020-04-13	North America|hCoV-19/USA/WI-UW-1145/2020|EPI ISL 522902|B.1.5|USA|2020-08-13	0.0001353096	North America
North America|hCoV-19/USA/NJ-NYUMC401/2020|EPI ISL 430428|B.1|USA|2020-04-13	North America|hCoV-19/USA/WI-UW-1145/2020|EPI ISL 522902|B.1.5|USA|2020-08-13	0.0001014770	North America
North America|hCoV-19/USA/CA-ALSR-1222/2020|EPI ISL 494446|B.1.5|USA|2020-04-13	North America|hCoV-19/USA/WI-UW-1145/2020|EPI ISL 522902|B.1.5|USA|2020-08-13	0.0001014754	North America
North America|hCoV-19/USA/FL-BPHL-0321/2020|EPI ISL 489730|B.1|USA|2020-04-13	North America|hCoV-19/USA/WI-UW-1145/2020|EPI ISL 522902|B.1.5|USA|2020-08-13	0.0001691431	North America
North America|hCoV-19/USA/VA-DCLS-0159/2020|EPI ISL 437792|B.1|USA|2020-04-14	North America|hCoV-19/USA/WI-UW-1145/2020|EPI ISL 522902|B.1.5|USA|2020-08-13	0.0001014770	North America
North America|hCoV-19/USA/MN-CDC-6538/2020|EPI ISL 527724|B.1|USA|2020-04-14	North America|hCoV-19/USA/WI-UW-1145/2020|EPI ISL 522902|B.1.5|USA|2020-08-13	0.0001014817	North America
North America|hCoV-19/USA/NY-NYUMC428/2020|EPI ISL 435495|B.1|USA|2020-04-14	North America|hCoV-19/USA/WI-UW-1145/2020|EPI ISL 522902|B.1.5|USA|2020-08-13	0.0000676500	North America
North America|hCoV-19/USA/NY-NYUMC446/2020|EPI ISL 435513|B.1|USA|2020-04-14	North America|hCoV-19/USA/WI-UW-1145/2020|EPI ISL 522902|B.1.5|USA|2020-08-13	0.0001353118	North America
North America|hCoV-19/USA/UN-UW-2897/2020|EPI ISL 485969|B.1|USA|2020-04-15	North America|hCoV-19/USA/WI-UW-1145/2020|EPI ISL 522902|B.1.5|USA|2020-08-13	0.0000676500	North America
North America|hCoV-19/USA/CA-ALSR-0472-SAN/2020|EPI ISL 483162|B.1|USA|2020-04-15	North America|hCoV-19/USA/WI-UW-1145/2020|EPI ISL 522902|B.1.5|USA|2020-08-13	0.0001014754	North America
North America|hCoV-19/USA/LA-EVTL09/2020|EPI ISL 435042|B.1.370|USA|2020-04-15	North America|hCoV-19/USA/WI-UW-1145/2020|EPI ISL 522902|B.1.5|USA|2020-08-13	0.0002368062	North America
North America|hCoV-19/USA/IL-UW-358/2020|EPI ISL 450712|B.1|USA|2020-04-15	North America|hCoV-19/USA/WI-UW-1145/2020|EPI ISL 522902|B.1.5|USA|2020-08-13	0.0001353054	North America
North America|hCoV-19/USA/VA-DCLS-0135/2020|EPI ISL 437774|B.1|USA|2020-04-15	North America|hCoV-19/USA/WI-UW-1145/2020|EPI ISL 522902|B.1.5|USA|2020-08-13	0.0001353118	North America
North America|hCoV-19/USA/MN-CDC-6551/2020|EPI ISL 527728|B.1|USA|2020-04-16	North America|hCoV-19/USA/WI-UW-1145/2020|EPI ISL 522902|B.1.5|USA|2020-08-13	0.0001353118	North America
North America|hCoV-19/USA/TX-HMH-3056/2020|EPI ISL 543962|B.1.1|USA|2020-04-16	North America|hCoV-19/USA/WI-UW-1145/2020|EPI ISL 522902|B.1.5|USA|2020-08-13	0.0002029788	North America
North America|hCoV-19/USA/VA-DCLS-0193/2020|EPI ISL 437408|B.1|USA|2020-04-16	North America|hCoV-19/USA/WI-UW-1145/2020|EPI ISL 522902|B.1.5|USA|2020-08-13	0.0001014770	North America
North America|hCoV-19/USA/WY-WYPHL-20009305/2020|EPI ISL 539796|B.1|USA|2020-04-16	North America|hCoV-19/USA/WI-UW-1145/2020|EPI ISL 522902|B.1.5|USA|2020-08-13	0.0001014801	North America
North America|hCoV-19/USA/TX-HMH-920/2020|EPI ISL 545919|B.1.370|USA|2020-04-17	North America|hCoV-19/USA/WI-UW-1145/2020|EPI ISL 522902|B.1.5|USA|2020-08-13	0.0002368062	North America
North America|hCoV-19/USA/VA-DCLS-0672/2020|EPI ISL 500835|B.1.3|USA|2020-04-17	North America|hCoV-19/USA/WI-UW-1145/2020|EPI ISL 522902|B.1.5|USA|2020-08-13	0.0002368172	North America
North America|hCoV-19/USA/LA-GBCL-26544570/2020|EPI ISL 485142|B.1.370|USA|2020-04-17	North America|hCoV-19/USA/WI-UW-1145/2020|EPI ISL 522902|B.1.5|USA|2020-08-13	0.0002706455	North America
North America|hCoV-19/USA/MN-MDH-1246/2020|EPI ISL 482967|B.1|USA|2020-04-17	North America|hCoV-19/USA/WI-UW-1145/2020|EPI ISL 522902|B.1.5|USA|2020-08-13	0.0001014770	North America
North America|hCoV-19/USA/VA-DCLS-0248/2020|EPI ISL 452822|B.1.3|USA|2020-04-17	North America|hCoV-19/USA/WI-UW-1145/2020|EPI ISL 522902|B.1.5|USA|2020-08-13	0.0002029664	North America
North America|hCoV-19/USA/WA-UW-7671/2020|EPI ISL 570190|B.4|USA|2020-04-18	North America|hCoV-19/USA/WI-UW-1145/2020|EPI ISL 522902|B.1.5|USA|2020-08-13	0.0005076264	North America
North America|hCoV-19/USA/CA-ALSR-0611-SAN/2020|EPI ISL 483256|B.1.5|USA|2020-04-18	North America|hCoV-19/USA/WI-UW-1145/2020|EPI ISL 522902|B.1.5|USA|2020-08-13	0.0001014801	North America
North America|hCoV-19/USA/WA-UW-2414/2020|EPI ISL 485990|B.1|USA|2020-04-18	North America|hCoV-19/USA/WI-UW-1145/2020|EPI ISL 522902|B.1.5|USA|2020-08-13	0.0001691352	North America
North America|hCoV-19/USA/VA-DCLS-0683/2020|EPI ISL 500845|B.1|USA|2020-04-18	North America|hCoV-19/USA/WI-UW-1145/2020|EPI ISL 522902|B.1.5|USA|2020-08-13	0.0002369317	North America
North America|hCoV-19/USA/WA-UW-7777/2020|EPI ISL 570194|B.1|USA|2020-04-19	North America|hCoV-19/USA/WI-UW-1145/2020|EPI ISL 522902|B.1.5|USA|2020-08-13	0.0001014801	North America
North America|hCoV-19/USA/WA-UW-2428/2020|EPI ISL 485992|B.1|USA|2020-04-19	North America|hCoV-19/USA/WI-UW-1145/2020|EPI ISL 522902|B.1.5|USA|2020-08-13	0.0001691510	North America
North America|hCoV-19/USA/MI-MDHHS-SC20220/2020|EPI ISL 447190|B.1|USA|2020-04-19	North America|hCoV-19/USA/WI-UW-1145/2020|EPI ISL 522902|B.1.5|USA|2020-08-13	0.0001353054	North America
North America|hCoV-19/USA/WA-S608/2020|EPI ISL 438161|B.1.1|USA|2020-04-19	North America|hCoV-19/USA/WI-UW-1145/2020|EPI ISL 522902|B.1.5|USA|2020-08-13	0.0002029883	North America
North America|hCoV-19/USA/WA-S649/2020|EPI ISL 438202|B.1.1|USA|2020-04-19	North America|hCoV-19/USA/WI-UW-1145/2020|EPI ISL 522902|B.1.5|USA|2020-08-13	0.0002029788	North America
North America|hCoV-19/USA/NY-NYUMC449/2020|EPI ISL 435516|B.1|USA|2020-04-20	North America|hCoV-19/USA/WI-UW-1145/2020|EPI ISL 522902|B.1.5|USA|2020-08-13	0.0001014770	North America
North America|hCoV-19/USA/NY-NYUMC459/2020|EPI ISL 435525|B.1.3|USA|2020-04-20	North America|hCoV-19/USA/WI-UW-1145/2020|EPI ISL 522902|B.1.5|USA|2020-08-13	0.0002029726	North America
North America|hCoV-19/USA/MI-UM-2006S001114/2020|EPI ISL 495585|B.1|USA|2020-04-20	North America|hCoV-19/USA/WI-UW-1145/2020|EPI ISL 522902|B.1.5|USA|2020-08-13	0.0000676500	North America
North America|hCoV-19/USA/TX-HMH-1252/2020|EPI ISL 542613|B.1.370|USA|2020-04-20	North America|hCoV-19/USA/WI-UW-1145/2020|EPI ISL 522902|B.1.5|USA|2020-08-13	0.0002029664	North America
North America|hCoV-19/USA/LA-GBCL-26513049/2020|EPI ISL 485089|B.1.370|USA|2020-04-21	North America|hCoV-19/USA/WI-UW-1145/2020|EPI ISL 522902|B.1.5|USA|2020-08-13	0.0001353096	North America
North America|hCoV-19/USA/TX-HMH-1396/2020|EPI ISL 542694|B.1|USA|2020-04-21	North America|hCoV-19/USA/WI-UW-1145/2020|EPI ISL 522902|B.1.5|USA|2020-08-13	0.0001691352	North America
North America|hCoV-19/USA/UN-CDC-7467/2020|EPI ISL 514072|B.1.1|USA|2020-04-21	North America|hCoV-19/USA/WI-UW-1145/2020|EPI ISL 522902|B.1.5|USA|2020-08-13	0.0001353137	North America
North America|hCoV-19/USA/NY-NYUMC476/2020|EPI ISL 435541|B.1|USA|2020-04-21	North America|hCoV-19/USA/WI-UW-1145/2020|EPI ISL 522902|B.1.5|USA|2020-08-13	0.0001691483	North America
North America|hCoV-19/USA/LA-GBCL-26513062/2020|EPI ISL 485095|B.1.265|USA|2020-04-21	North America|hCoV-19/USA/WI-UW-1145/2020|EPI ISL 522902|B.1.5|USA|2020-08-13	0.0002368210	North America
North America|hCoV-19/USA/TX-HMH-1337/2020|EPI ISL 542657|B.1|USA|2020-04-22	North America|hCoV-19/USA/WI-UW-1145/2020|EPI ISL 522902|B.1.5|USA|2020-08-13	0.0001353096	North America
North America|hCoV-19/USA/LA-GBCL-26513029/2020|EPI ISL 485080|B.1.370|USA|2020-04-22	North America|hCoV-19/USA/WI-UW-1145/2020|EPI ISL 522902|B.1.5|USA|2020-08-13	0.0001353096	North America
North America|hCoV-19/USA/VA-DCLS-0288/2020|EPI ISL 463094|B.1.3|USA|2020-04-22	North America|hCoV-19/USA/WI-UW-1145/2020|EPI ISL 522902|B.1.5|USA|2020-08-13	0.0002706538	North America
North America|hCoV-19/USA/TX-HMH-1189/2020|EPI ISL 542577|B.1.1.61|USA|2020-04-22	North America|hCoV-19/USA/WI-UW-1145/2020|EPI ISL 522902|B.1.5|USA|2020-08-13	0.0003383723	North America
North America|hCoV-19/USA/OR-PROV-103/2020|EPI ISL 482373|B|USA|2020-04-23	North America|hCoV-19/USA/WI-UW-1145/2020|EPI ISL 522902|B.1.5|USA|2020-08-13	0.0003045535	North America
North America|hCoV-19/USA/LA-EVTL043/2020|EPI ISL 451204|B.1.370|USA|2020-04-23	North America|hCoV-19/USA/WI-UW-1145/2020|EPI ISL 522902|B.1.5|USA|2020-08-13	0.0003045059	North America
North America|hCoV-19/USA/WA-S848/2020|EPI ISL 463338|B.1.124|USA|2020-04-23	North America|hCoV-19/USA/WI-UW-1145/2020|EPI ISL 522902|B.1.5|USA|2020-08-13	0.0001691483	North America
North America|hCoV-19/USA/CA-ALSR-0645-IPL/2020|EPI ISL 483277|B.1.5|USA|2020-04-23	North America|hCoV-19/USA/WI-UW-1145/2020|EPI ISL 522902|B.1.5|USA|2020-08-13	0.0001014754	North America
North America|hCoV-19/USA/VA-DCLS-0292/2020|EPI ISL 463096|B.1|USA|2020-04-23	North America|hCoV-19/USA/WI-UW-1145/2020|EPI ISL 522902|B.1.5|USA|2020-08-13	0.0001353117	North America
North America|hCoV-19/USA/LA-EVTL028/2020|EPI ISL 435566|B.1.265|USA|2020-04-24	North America|hCoV-19/USA/WI-UW-1145/2020|EPI ISL 522902|B.1.5|USA|2020-08-13	0.0001691352	North America
North America|hCoV-19/USA/LA-EVTL026/2020|EPI ISL 435564|B.1|USA|2020-04-24	North America|hCoV-19/USA/WI-UW-1145/2020|EPI ISL 522902|B.1.5|USA|2020-08-13	0.0001014770	North America
North America|hCoV-19/USA/NY-NYUMC483/2020|EPI ISL 435548|B.1|USA|2020-04-24	North America|hCoV-19/USA/WI-UW-1145/2020|EPI ISL 522902|B.1.5|USA|2020-08-13	0.0001014801	North America
North America|hCoV-19/USA/CA-ALSR-1202/2020|EPI ISL 494434|B.1|USA|2020-04-24	North America|hCoV-19/USA/WI-UW-1145/2020|EPI ISL 522902|B.1.5|USA|2020-08-13	0.0002368393	North America
North America|hCoV-19/USA/NY-NYUMC838/2020|EPI ISL 460603|B.1.3|USA|2020-04-24	North America|hCoV-19/USA/WI-UW-1145/2020|EPI ISL 522902|B.1.5|USA|2020-08-13	0.0001691805	North America
North America|hCoV-19/USA/VA-DCLS-1129/2020|EPI ISL 529922|B.1|USA|2020-04-25	North America|hCoV-19/USA/WI-UW-1145/2020|EPI ISL 522902|B.1.5|USA|2020-08-13	0.0001353804	North America
North America|hCoV-19/USA/MN-MDH-1131/2020|EPI ISL 476716|B.1|USA|2020-04-25	North America|hCoV-19/USA/WI-UW-1145/2020|EPI ISL 522902|B.1.5|USA|2020-08-13	0.0001014770	North America
North America|hCoV-19/USA/VA-DCLS-1141/2020|EPI ISL 529930|B.1|USA|2020-04-25	North America|hCoV-19/USA/WI-UW-1145/2020|EPI ISL 522902|B.1.5|USA|2020-08-13	0.0000676500	North America
North America|hCoV-19/USA/TX-HMH-1524/2020|EPI ISL 542773|B.1.370|USA|2020-04-25	North America|hCoV-19/USA/WI-UW-1145/2020|EPI ISL 522902|B.1.5|USA|2020-08-13	0.0002029759	North America
North America|hCoV-19/USA/LA-GBCL-26492480/2020|EPI ISL 485046|B.1.370|USA|2020-04-25	North America|hCoV-19/USA/WI-UW-1145/2020|EPI ISL 522902|B.1.5|USA|2020-08-13	0.0002029788	North America
North America|hCoV-19/USA/VA-DCLS-0411/2020|EPI ISL 467805|B.1|USA|2020-04-26	North America|hCoV-19/USA/WI-UW-1145/2020|EPI ISL 522902|B.1.5|USA|2020-08-13	0.0001353118	North America
North America|hCoV-19/USA/CA-CZB-1150/2020|EPI ISL 454615|B.1|USA|2020-04-26	North America|hCoV-19/USA/WI-UW-1145/2020|EPI ISL 522902|B.1.5|USA|2020-08-13	0.0002029821	North America
North America|hCoV-19/USA/MI-MDHHS-SC20637/2020|EPI ISL 462719|B.1|USA|2020-04-26	North America|hCoV-19/USA/WI-UW-1145/2020|EPI ISL 522902|B.1.5|USA|2020-08-13	0.0001691325	North America
North America|hCoV-19/USA/VA-DCLS-0414/2020|EPI ISL 467808|B.1|USA|2020-04-26	North America|hCoV-19/USA/WI-UW-1145/2020|EPI ISL 522902|B.1.5|USA|2020-08-13	0.0001691431	North America
North America|hCoV-19/USA/VI-CDC-4371/2020|EPI ISL 454649|B.1|USA|2020-04-26	North America|hCoV-19/USA/WI-UW-1145/2020|EPI ISL 522902|B.1.5|USA|2020-08-13	0.0000676500	North America
North America|hCoV-19/USA/UT-CDC-9755/2020|EPI ISL 509692|B.1.178|USA|2020-04-27	North America|hCoV-19/USA/WI-UW-1145/2020|EPI ISL 522902|B.1.5|USA|2020-08-13	0.0002706538	North America
North America|hCoV-19/USA/CA-ALSR-1587/2020|EPI ISL 494675|B.1.255|USA|2020-04-27	North America|hCoV-19/USA/WI-UW-1145/2020|EPI ISL 522902|B.1.5|USA|2020-08-13	0.0000676500	North America
North America|hCoV-19/USA/WA-S913/2020|EPI ISL 463403|B.1.5|USA|2020-04-27	North America|hCoV-19/USA/WI-UW-1145/2020|EPI ISL 522902|B.1.5|USA|2020-08-13	0.0000000000	North America
North America|hCoV-19/USA/TX-HMH-1298/2020|EPI ISL 542635|B.1|USA|2020-04-27	North America|hCoV-19/USA/WI-UW-1145/2020|EPI ISL 522902|B.1.5|USA|2020-08-13	0.0001691352	North America
North America|hCoV-19/USA/CA-ALSR-1154/2020|EPI ISL 494397|B.1|USA|2020-04-27	North America|hCoV-19/USA/WI-UW-1145/2020|EPI ISL 522902|B.1.5|USA|2020-08-13	0.0001691404	North America
North America|hCoV-19/USA/NY-NYUMC905/2020|EPI ISL 467398|B.1.1|USA|2020-04-28	North America|hCoV-19/USA/WI-UW-1145/2020|EPI ISL 522902|B.1.5|USA|2020-08-13	0.0002706703	North America
North America|hCoV-19/USA/CA-ALSR-1266/2020|EPI ISL 494466|B.1|USA|2020-04-28	North America|hCoV-19/USA/WI-UW-1145/2020|EPI ISL 522902|B.1.5|USA|2020-08-13	0.0001353074	North America
North America|hCoV-19/USA/TN-QDX-246/2020|EPI ISL 498737|B.1.370|USA|2020-04-28	North America|hCoV-19/USA/WI-UW-1145/2020|EPI ISL 522902|B.1.5|USA|2020-08-13	0.0003045059	North America
North America|hCoV-19/USA/TX-HMH-1518/2020|EPI ISL 542768|B.1.370|USA|2020-04-28	North America|hCoV-19/USA/WI-UW-1145/2020|EPI ISL 522902|B.1.5|USA|2020-08-13	0.0002029664	North America
North America|hCoV-19/USA/VA-DCLS-0360/2020|EPI ISL 516689|B.1.3|USA|2020-04-28	North America|hCoV-19/USA/WI-UW-1145/2020|EPI ISL 522902|B.1.5|USA|2020-08-13	0.0002368172	North America
North America|hCoV-19/USA/OR-PROV-128/2020|EPI ISL 482392|B.1|USA|2020-04-29	North America|hCoV-19/USA/WI-UW-1145/2020|EPI ISL 522902|B.1.5|USA|2020-08-13	0.0001691510	North America
North America|hCoV-19/USA/IL-QDX-248/2020|EPI ISL 498722|B.1.370|USA|2020-04-29	North America|hCoV-19/USA/WI-UW-1145/2020|EPI ISL 522902|B.1.5|USA|2020-08-13	0.0004060071	North America
North America|hCoV-19/USA/UT-02895/2020|EPI ISL 513686|B.1.5|USA|2020-04-29	North America|hCoV-19/USA/WI-UW-1145/2020|EPI ISL 522902|B.1.5|USA|2020-08-13	0.0001014723	North America
North America|hCoV-19/USA/LA-EVTL067/2020|EPI ISL 451228|B.1.265|USA|2020-04-29	North America|hCoV-19/USA/WI-UW-1145/2020|EPI ISL 522902|B.1.5|USA|2020-08-13	0.0001353054	North America
North America|hCoV-19/USA/CO-CSU-D1050-1/2020|EPI ISL 527426|B.1.5|USA|2020-04-29	North America|hCoV-19/USA/WI-UW-1145/2020|EPI ISL 522902|B.1.5|USA|2020-08-13	0.0001014801	North America
North America|hCoV-19/USA/CA-ALSR-1279/2020|EPI ISL 494476|B.1.5|USA|2020-04-30	North America|hCoV-19/USA/WI-UW-1145/2020|EPI ISL 522902|B.1.5|USA|2020-08-13	0.0002368172	North America
North America|hCoV-19/USA/NM-QDX-211/2020|EPI ISL 494534|B.1.5|USA|2020-04-30	North America|hCoV-19/USA/WI-UW-1145/2020|EPI ISL 522902|B.1.5|USA|2020-08-13	0.0001014754	North America
North America|hCoV-19/USA/CA-CZB-1113/2020|EPI ISL 444071|B.1.3|USA|2020-04-30	North America|hCoV-19/USA/WI-UW-1145/2020|EPI ISL 522902|B.1.5|USA|2020-08-13	0.0002029821	North America
North America|hCoV-19/USA/TX-HMH-1468/2020|EPI ISL 542740|B.1|USA|2020-04-30	North America|hCoV-19/USA/WI-UW-1145/2020|EPI ISL 522902|B.1.5|USA|2020-08-13	0.0001353118	North America
North America|hCoV-19/USA/TX-HMH-2305/2020|EPI ISL 545235|B.1|USA|2020-04-30	North America|hCoV-19/USA/WI-UW-1145/2020|EPI ISL 522902|B.1.5|USA|2020-08-13	0.0001691352	North America
North America|hCoV-19/USA/FL-BPHL-0246/2020|EPI ISL 480897|B.1.370|USA|2020-05-01	North America|hCoV-19/USA/WI-UW-1145/2020|EPI ISL 522902|B.1.5|USA|2020-08-13	0.0002706538	North America
North America|hCoV-19/USA/MN-MDH-1606/2020|EPI ISL 530202|B.1|USA|2020-05-01	North America|hCoV-19/USA/WI-UW-1145/2020|EPI ISL 522902|B.1.5|USA|2020-08-13	0.0002029726	North America
North America|hCoV-19/USA/LA-EVTL049/2020|EPI ISL 451210|B.1.265|USA|2020-05-01	North America|hCoV-19/USA/WI-UW-1145/2020|EPI ISL 522902|B.1.5|USA|2020-08-13	0.0001691352	North America
North America|hCoV-19/USA/CA-ALSR-1289/2020|EPI ISL 494482|B.1.5|USA|2020-05-01	North America|hCoV-19/USA/WI-UW-1145/2020|EPI ISL 522902|B.1.5|USA|2020-08-13	0.0001014754	North America
North America|hCoV-19/USA/LA-EVTL048/2020|EPI ISL 451209|B.1.265|USA|2020-05-01	North America|hCoV-19/USA/WI-UW-1145/2020|EPI ISL 522902|B.1.5|USA|2020-08-13	0.0001353054	North America
North America|hCoV-19/USA/TX-HMH-1435/2020|EPI ISL 542722|B.1.1|USA|2020-05-02	North America|hCoV-19/USA/WI-UW-1145/2020|EPI ISL 522902|B.1.5|USA|2020-08-13	0.0002029883	North America
North America|hCoV-19/USA/MN-CDC-6265/2020|EPI ISL 527688|B.1|USA|2020-05-02	North America|hCoV-19/USA/WI-UW-1145/2020|EPI ISL 522902|B.1.5|USA|2020-08-13	0.0002029726	North America
North America|hCoV-19/USA/TX-HMH-1441/2020|EPI ISL 542725|B.1|USA|2020-05-02	North America|hCoV-19/USA/WI-UW-1145/2020|EPI ISL 522902|B.1.5|USA|2020-08-13	0.0000676500	North America
North America|hCoV-19/USA/OR-PROV-137/2020|EPI ISL 482399|B.1|USA|2020-05-02	North America|hCoV-19/USA/WI-UW-1145/2020|EPI ISL 522902|B.1.5|USA|2020-08-13	0.0001691510	North America
North America|hCoV-19/USA/NV-NSPHL-A0145/2020|EPI ISL 515410|B.1|USA|2020-05-02	North America|hCoV-19/USA/WI-UW-1145/2020|EPI ISL 522902|B.1.5|USA|2020-08-13	0.0001014770	North America
North America|hCoV-19/USA/NV-NSPHL-A0147/2020|EPI ISL 515412|B.1|USA|2020-05-03	North America|hCoV-19/USA/WI-UW-1145/2020|EPI ISL 522902|B.1.5|USA|2020-08-13	0.0002368172	North America
North America|hCoV-19/USA/CA-ALSR-1580/2020|EPI ISL 494669|B.1|USA|2020-05-03	North America|hCoV-19/USA/WI-UW-1145/2020|EPI ISL 522902|B.1.5|USA|2020-08-13	0.0001353096	North America
North America|hCoV-19/USA/CA-ALSR-0753-IPL/2020|EPI ISL 483333|B.1.5|USA|2020-05-03	North America|hCoV-19/USA/WI-UW-1145/2020|EPI ISL 522902|B.1.5|USA|2020-08-13	0.0000676489	North America
North America|hCoV-19/USA/NE-11343/2020|EPI ISL 475209|B.1|USA|2020-05-03	North America|hCoV-19/USA/WI-UW-1145/2020|EPI ISL 522902|B.1.5|USA|2020-08-13	0.0003045152	North America
North America|hCoV-19/USA/VA-CDC-8005/2020|EPI ISL 540435|B.1.3|USA|2020-05-03	North America|hCoV-19/USA/WI-UW-1145/2020|EPI ISL 522902|B.1.5|USA|2020-08-13	0.0002368172	North America
North America|hCoV-19/USA/TX-HMH-2054/2020|EPI ISL 545090|B.1|USA|2020-05-04	North America|hCoV-19/USA/WI-UW-1145/2020|EPI ISL 522902|B.1.5|USA|2020-08-13	0.0000338238	North America
North America|hCoV-19/USA/WA-S1124/2020|EPI ISL 463614|B.1.124|USA|2020-05-04	North America|hCoV-19/USA/WI-UW-1145/2020|EPI ISL 522902|B.1.5|USA|2020-08-13	0.0002368134	North America
North America|hCoV-19/USA/CA-ALSR-0530-SAN/2020|EPI ISL 483204|B.1|USA|2020-05-04	North America|hCoV-19/USA/WI-UW-1145/2020|EPI ISL 522902|B.1.5|USA|2020-08-13	0.0001353118	North America
North America|hCoV-19/USA/MN-CDC-6508/2020|EPI ISL 527714|B.1|USA|2020-05-04	North America|hCoV-19/USA/WI-UW-1145/2020|EPI ISL 522902|B.1.5|USA|2020-08-13	0.0001014817	North America
North America|hCoV-19/USA/CA-ALSR-1268/2020|EPI ISL 494468|B.1|USA|2020-05-04	North America|hCoV-19/USA/WI-UW-1145/2020|EPI ISL 522902|B.1.5|USA|2020-08-13	0.0002368134	North America
North America|hCoV-19/USA/CA-ALSR-1410/2020|EPI ISL 494586|B.1|USA|2020-05-05	North America|hCoV-19/USA/WI-UW-1145/2020|EPI ISL 522902|B.1.5|USA|2020-08-13	0.0001353074	North America
North America|hCoV-19/USA/WA-S1148/2020|EPI ISL 463638|B.1.124|USA|2020-05-05	North America|hCoV-19/USA/WI-UW-1145/2020|EPI ISL 522902|B.1.5|USA|2020-08-13	0.0002706577	North America
North America|hCoV-19/USA/VA-DCLS-0462/2020|EPI ISL 477671|B.1|USA|2020-05-05	North America|hCoV-19/USA/WI-UW-1145/2020|EPI ISL 522902|B.1.5|USA|2020-08-13	0.0001353118	North America
North America|hCoV-19/USA/SC-DHEC-0180/2020|EPI ISL 529186|B.1.370|USA|2020-05-05	North America|hCoV-19/USA/WI-UW-1145/2020|EPI ISL 522902|B.1.5|USA|2020-08-13	0.0002706329	North America
North America|hCoV-19/USA/VA-DCLS-0451/2020|EPI ISL 477664|B.1|USA|2020-05-05	North America|hCoV-19/USA/WI-UW-1145/2020|EPI ISL 522902|B.1.5|USA|2020-08-13	0.0002368503	North America
North America|hCoV-19/USA/UT-CDC-9782/2020|EPI ISL 509709|B.1|USA|2020-05-06	North America|hCoV-19/USA/WI-UW-1145/2020|EPI ISL 522902|B.1.5|USA|2020-08-13	0.0001691274	North America
North America|hCoV-19/USA/VA-DCLS-0466/2020|EPI ISL 477672|B.1.9|USA|2020-05-06	North America|hCoV-19/USA/WI-UW-1145/2020|EPI ISL 522902|B.1.5|USA|2020-08-13	0.0002367990	North America
North America|hCoV-19/USA/WA-S1184/2020|EPI ISL 463674|B.1|USA|2020-05-06	North America|hCoV-19/USA/WI-UW-1145/2020|EPI ISL 522902|B.1.5|USA|2020-08-13	0.0001691431	North America
North America|hCoV-19/USA/VA-DCLS-0469/2020|EPI ISL 526777|B.1|USA|2020-05-06	North America|hCoV-19/USA/WI-UW-1145/2020|EPI ISL 522902|B.1.5|USA|2020-08-13	0.0001014770	North America
North America|hCoV-19/USA/VA-DCLS-0468/2020|EPI ISL 526776|B.1.9|USA|2020-05-06	North America|hCoV-19/USA/WI-UW-1145/2020|EPI ISL 522902|B.1.5|USA|2020-08-13	0.0003044682	North America
North America|hCoV-19/USA/LA-EVTL119/2020|EPI ISL 451280|B.1.265|USA|2020-05-07	North America|hCoV-19/USA/WI-UW-1145/2020|EPI ISL 522902|B.1.5|USA|2020-08-13	0.0002029664	North America
North America|hCoV-19/USA/WI-UW-842/2020|EPI ISL 509849|B.1|USA|2020-05-07	North America|hCoV-19/USA/WI-UW-1145/2020|EPI ISL 522902|B.1.5|USA|2020-08-13	0.0002707279	North America
North America|hCoV-19/USA/CA-ALSR-1390/2020|EPI ISL 494579|B.1.5|USA|2020-05-07	North America|hCoV-19/USA/WI-UW-1145/2020|EPI ISL 522902|B.1.5|USA|2020-08-13	0.0001014801	North America
North America|hCoV-19/USA/TX-HMH-2040/2020|EPI ISL 545079|B.1|USA|2020-05-07	North America|hCoV-19/USA/WI-UW-1145/2020|EPI ISL 522902|B.1.5|USA|2020-08-13	0.0001353054	North America
North America|hCoV-19/USA/FL-BPHL-1468/2020|EPI ISL 549250|B.1.1|USA|2020-05-08	North America|hCoV-19/USA/WI-UW-1145/2020|EPI ISL 522902|B.1.5|USA|2020-08-13	0.0001353200	North America
North America|hCoV-19/USA/LA-EVTL098/2020|EPI ISL 451259|B.1.265|USA|2020-05-08	North America|hCoV-19/USA/WI-UW-1145/2020|EPI ISL 522902|B.1.5|USA|2020-08-13	0.0001691352	North America
North America|hCoV-19/USA/LA-EVTL081/2020|EPI ISL 451242|B.1.370|USA|2020-05-08	North America|hCoV-19/USA/WI-UW-1145/2020|EPI ISL 522902|B.1.5|USA|2020-08-13	0.0002368100	North America
North America|hCoV-19/USA/MN-MDH-1636/2020|EPI ISL 539830|B.1|USA|2020-05-08	North America|hCoV-19/USA/WI-UW-1145/2020|EPI ISL 522902|B.1.5|USA|2020-08-13	0.0002029948	North America
North America|hCoV-19/USA/OR-PROV-168/2020|EPI ISL 482419|B.54|USA|2020-05-08	North America|hCoV-19/USA/WI-UW-1145/2020|EPI ISL 522902|B.1.5|USA|2020-08-13	0.0002706620	North America
North America|hCoV-19/USA/TX-HMH-2081/2020|EPI ISL 545110|B.1.265|USA|2020-05-09	North America|hCoV-19/USA/WI-UW-1145/2020|EPI ISL 522902|B.1.5|USA|2020-08-13	0.0001691352	North America
North America|hCoV-19/USA/CA-CZB-1499/2020|EPI ISL 468448|B.1|USA|2020-05-09	North America|hCoV-19/USA/WI-UW-1145/2020|EPI ISL 522902|B.1.5|USA|2020-08-13	0.0001353117	North America
North America|hCoV-19/USA/UT-03305/2020|EPI ISL 493020|B.1.370|USA|2020-05-09	North America|hCoV-19/USA/WI-UW-1145/2020|EPI ISL 522902|B.1.5|USA|2020-08-13	0.0003726634	North America
North America|hCoV-19/USA/TX-HMH-2068/2020|EPI ISL 545101|B.1.1|USA|2020-05-09	North America|hCoV-19/USA/WI-UW-1145/2020|EPI ISL 522902|B.1.5|USA|2020-08-13	0.0001353200	North America
North America|hCoV-19/USA/CA-ALSR-0563-SAN/2020|EPI ISL 483225|B.1.5|USA|2020-05-10	North America|hCoV-19/USA/WI-UW-1145/2020|EPI ISL 522902|B.1.5|USA|2020-08-13	0.0001014754	North America
North America|hCoV-19/USA/NY-NYUMC891/2020|EPI ISL 467384|B.1|USA|2020-05-10	North America|hCoV-19/USA/WI-UW-1145/2020|EPI ISL 522902|B.1.5|USA|2020-08-13	0.0001014770	North America
North America|hCoV-19/USA/WI-GMF-M00001/2020|EPI ISL 455573|B.1.3|USA|2020-05-10	North America|hCoV-19/USA/WI-UW-1145/2020|EPI ISL 522902|B.1.5|USA|2020-08-13	0.0002368062	North America
North America|hCoV-19/USA/AL-SV107V1/2020|EPI ISL 509428|B.1|USA|2020-05-10	North America|hCoV-19/USA/WI-UW-1145/2020|EPI ISL 522902|B.1.5|USA|2020-08-13	0.0002029788	North America
North America|hCoV-19/USA/WA-S1476/2020|EPI ISL 495651|B.1|USA|2020-05-11	North America|hCoV-19/USA/WI-UW-1145/2020|EPI ISL 522902|B.1.5|USA|2020-08-13	0.0002029759	North America
North America|hCoV-19/USA/VA-DCLS-0486/2020|EPI ISL 526793|B.1|USA|2020-05-11	North America|hCoV-19/USA/WI-UW-1145/2020|EPI ISL 522902|B.1.5|USA|2020-08-13	0.0001014770	North America
North America|hCoV-19/USA/TX-HMH-2279/2020|EPI ISL 545221|B.1.1|USA|2020-05-11	North America|hCoV-19/USA/WI-UW-1145/2020|EPI ISL 522902|B.1.5|USA|2020-08-13	0.0002029883	North America
North America|hCoV-19/USA/CA-CZB-1520/2020|EPI ISL 468466|B.1|USA|2020-05-11	North America|hCoV-19/USA/WI-UW-1145/2020|EPI ISL 522902|B.1.5|USA|2020-08-13	0.0001353117	North America
North America|hCoV-19/USA/VA-DCLS-0485/2020|EPI ISL 526792|B.1|USA|2020-05-11	North America|hCoV-19/USA/WI-UW-1145/2020|EPI ISL 522902|B.1.5|USA|2020-08-13	0.0001014817	North America
North America|hCoV-19/USA/OR-PROV-175/2020|EPI ISL 482425|B.1.3|USA|2020-05-12	North America|hCoV-19/USA/WI-UW-1145/2020|EPI ISL 522902|B.1.5|USA|2020-08-13	0.0003383941	North America
North America|hCoV-19/USA/AL-P44e/2020|EPI ISL 509424|B.1.370|USA|2020-05-12	North America|hCoV-19/USA/WI-UW-1145/2020|EPI ISL 522902|B.1.5|USA|2020-08-13	0.0003045108	North America
North America|hCoV-19/USA/VA-DCLS-0891/2020|EPI ISL 516678|B.1|USA|2020-05-12	North America|hCoV-19/USA/WI-UW-1145/2020|EPI ISL 522902|B.1.5|USA|2020-08-13	0.0001353096	North America
North America|hCoV-19/USA/WA-S1276/2020|EPI ISL 495726|B.1.1|USA|2020-05-12	North America|hCoV-19/USA/WI-UW-1145/2020|EPI ISL 522902|B.1.5|USA|2020-08-13	0.0002368245	North America
North America|hCoV-19/USA/FL-BPHL-0282/2020|EPI ISL 480933|B.1|USA|2020-05-13	North America|hCoV-19/USA/WI-UW-1145/2020|EPI ISL 522902|B.1.5|USA|2020-08-13	0.0002706412	North America
North America|hCoV-19/USA/VA-DCLS-0380/2020|EPI ISL 463136|B.1.3|USA|2020-05-13	North America|hCoV-19/USA/WI-UW-1145/2020|EPI ISL 522902|B.1.5|USA|2020-08-13	0.0003383467	North America
North America|hCoV-19/USA/VA-DCLS-0899/2020|EPI ISL 516684|B.1.1|USA|2020-05-13	North America|hCoV-19/USA/WI-UW-1145/2020|EPI ISL 522902|B.1.5|USA|2020-08-13	0.0002029945	North America
North America|hCoV-19/USA/CO-CSU-E0462-2/2020|EPI ISL 527480|B.1.315|USA|2020-05-13	North America|hCoV-19/USA/WI-UW-1145/2020|EPI ISL 522902|B.1.5|USA|2020-08-13	0.0002029915	North America
North America|hCoV-19/USA/OR-PROV-183/2020|EPI ISL 482431|B.1|USA|2020-05-14	North America|hCoV-19/USA/WI-UW-1145/2020|EPI ISL 522902|B.1.5|USA|2020-08-13	0.0001691510	North America
North America|hCoV-19/USA/FL-BPHL-0294/2020|EPI ISL 480945|B.1.370|USA|2020-05-14	North America|hCoV-19/USA/WI-UW-1145/2020|EPI ISL 522902|B.1.5|USA|2020-08-13	0.0002706538	North America
North America|hCoV-19/USA/OR-PROV-187/2020|EPI ISL 482435|B.1.124|USA|2020-05-14	North America|hCoV-19/USA/WI-UW-1145/2020|EPI ISL 522902|B.1.5|USA|2020-08-13	0.0001691483	North America
North America|hCoV-19/USA/TX-HMH-1819/2020|EPI ISL 542862|B.1.1|USA|2020-05-14	North America|hCoV-19/USA/WI-UW-1145/2020|EPI ISL 522902|B.1.5|USA|2020-08-13	0.0002029788	North America
North America|hCoV-19/USA/FL-BPHL-0297/2020|EPI ISL 480948|B.1.370|USA|2020-05-15	North America|hCoV-19/USA/WI-UW-1145/2020|EPI ISL 522902|B.1.5|USA|2020-08-13	0.0003044917	North America
North America|hCoV-19/USA/NV-NSPHL-A0164/2020|EPI ISL 515426|B.1|USA|2020-05-15	North America|hCoV-19/USA/WI-UW-1145/2020|EPI ISL 522902|B.1.5|USA|2020-08-13	0.0001014770	North America
North America|hCoV-19/USA/FL-BPHL-0293/2020|EPI ISL 480944|B.1|USA|2020-05-15	North America|hCoV-19/USA/WI-UW-1145/2020|EPI ISL 522902|B.1.5|USA|2020-08-13	0.0002029853	North America
North America|hCoV-19/USA/TX-HMH-2233/2020|EPI ISL 545193|B.1.1|USA|2020-05-15	North America|hCoV-19/USA/WI-UW-1145/2020|EPI ISL 522902|B.1.5|USA|2020-08-13	0.0001353137	North America
North America|hCoV-19/USA/OR-PROV-192/2020|EPI ISL 482437|B.1.3|USA|2020-05-16	North America|hCoV-19/USA/WI-UW-1145/2020|EPI ISL 522902|B.1.5|USA|2020-08-13	0.0003045059	North America
North America|hCoV-19/USA/NV-NSPHL-A0165/2020|EPI ISL 515427|B.1.265|USA|2020-05-16	North America|hCoV-19/USA/WI-UW-1145/2020|EPI ISL 522902|B.1.5|USA|2020-08-13	0.0001353054	North America
North America|hCoV-19/USA/TX-HMH-1758/2020|EPI ISL 542818|B.1.3|USA|2020-05-16	North America|hCoV-19/USA/WI-UW-1145/2020|EPI ISL 522902|B.1.5|USA|2020-08-13	0.0002706664	North America
North America|hCoV-19/USA/TX-HMH-1796/2020|EPI ISL 542845|B.1.1|USA|2020-05-16	North America|hCoV-19/USA/WI-UW-1145/2020|EPI ISL 522902|B.1.5|USA|2020-08-13	0.0001353137	North America
North America|hCoV-19/USA/MN-MDH-1207/2020|EPI ISL 477296|B.1|USA|2020-05-16	North America|hCoV-19/USA/WI-UW-1145/2020|EPI ISL 522902|B.1.5|USA|2020-08-13	0.0002029759	North America
North America|hCoV-19/USA/UT-08709/2020|EPI ISL 524767|B.1.255|USA|2020-05-17	North America|hCoV-19/USA/WI-UW-1145/2020|EPI ISL 522902|B.1.5|USA|2020-08-13	0.0001014817	North America
North America|hCoV-19/USA/TX-HMH-1778/2020|EPI ISL 542833|B.1.370|USA|2020-05-17	North America|hCoV-19/USA/WI-UW-1145/2020|EPI ISL 522902|B.1.5|USA|2020-08-13	0.0002706329	North America
North America|hCoV-19/USA/TX-HMH-1991/2020|EPI ISL 545056|B.1.1|USA|2020-05-17	North America|hCoV-19/USA/WI-UW-1145/2020|EPI ISL 522902|B.1.5|USA|2020-08-13	0.0001691456	North America
North America|hCoV-19/USA/OR-PROV-193/2020|EPI ISL 482438|B.1.3|USA|2020-05-17	North America|hCoV-19/USA/WI-UW-1145/2020|EPI ISL 522902|B.1.5|USA|2020-08-13	0.0002706664	North America
North America|hCoV-19/USA/TX-HMH-2005/2020|EPI ISL 545064|B.1.370|USA|2020-05-18	North America|hCoV-19/USA/WI-UW-1145/2020|EPI ISL 522902|B.1.5|USA|2020-08-13	0.0001353054	North America
North America|hCoV-19/USA/VA-DCLS-0310/2020|EPI ISL 463113|B.1.1|USA|2020-05-18	North America|hCoV-19/USA/WI-UW-1145/2020|EPI ISL 522902|B.1.5|USA|2020-08-13	0.0003722344	North America
North America|hCoV-19/USA/VA-DCLS-0304/2020|EPI ISL 463107|B.1.1|USA|2020-05-18	North America|hCoV-19/USA/WI-UW-1145/2020|EPI ISL 522902|B.1.5|USA|2020-08-13	0.0003045289	North America
North America|hCoV-19/USA/CA-ALSR-1753/2020|EPI ISL 512166|B.1|USA|2020-05-18	North America|hCoV-19/USA/WI-UW-1145/2020|EPI ISL 522902|B.1.5|USA|2020-08-13	0.0001353137	North America
North America|hCoV-19/USA/CA-ALSR-1638/2020|EPI ISL 494706|B.1|USA|2020-05-19	North America|hCoV-19/USA/WI-UW-1145/2020|EPI ISL 522902|B.1.5|USA|2020-08-13	0.0002367990	North America
North America|hCoV-19/USA/CA-SR0463/2020|EPI ISL 467984|B.1.5|USA|2020-05-19	North America|hCoV-19/USA/WI-UW-1145/2020|EPI ISL 522902|B.1.5|USA|2020-08-13	0.0001353033	North America
North America|hCoV-19/USA/NV-NSPHL-A0180/2020|EPI ISL 515437|B.1.5|USA|2020-05-19	North America|hCoV-19/USA/WI-UW-1145/2020|EPI ISL 522902|B.1.5|USA|2020-08-13	0.0000338238	North America
North America|hCoV-19/USA/UT-08629/2020|EPI ISL 524367|B.1.370|USA|2020-05-19	North America|hCoV-19/USA/WI-UW-1145/2020|EPI ISL 522902|B.1.5|USA|2020-08-13	0.0003383571	North America
North America|hCoV-19/Canada/ON-UHTC 0123/2020|EPI ISL 526268|B.1.1|Canada|2020-05-20	North America|hCoV-19/USA/WI-UW-1145/2020|EPI ISL 522902|B.1.5|USA|2020-08-13	0.0002706703	North America
North America|hCoV-19/USA/UT-08527/2020|EPI ISL 524290|B.1|USA|2020-05-20	North America|hCoV-19/USA/WI-UW-1145/2020|EPI ISL 522902|B.1.5|USA|2020-08-13	0.0001691377	North America
North America|hCoV-19/USA/UT-08387/2020|EPI ISL 524170|B.1.370|USA|2020-05-20	North America|hCoV-19/USA/WI-UW-1145/2020|EPI ISL 522902|B.1.5|USA|2020-08-13	0.0003045010	North America
North America|hCoV-19/USA/CA-ALSR-1866/2020|EPI ISL 512212|B.1.5|USA|2020-05-20	North America|hCoV-19/USA/WI-UW-1145/2020|EPI ISL 522902|B.1.5|USA|2020-08-13	0.0001691562	North America
North America|hCoV-19/USA/VA-DCLS-0948/2020|EPI ISL 522805|B.1|USA|2020-05-21	North America|hCoV-19/USA/WI-UW-1145/2020|EPI ISL 522902|B.1.5|USA|2020-08-13	0.0002029759	North America
North America|hCoV-19/USA/CA-CZB-2148/2020|EPI ISL 486365|B.1.3|USA|2020-05-21	North America|hCoV-19/USA/WI-UW-1145/2020|EPI ISL 522902|B.1.5|USA|2020-08-13	0.0002368062	North America
North America|hCoV-19/USA/MN-MDH-1588/2020|EPI ISL 530184|B.1|USA|2020-05-21	North America|hCoV-19/USA/WI-UW-1145/2020|EPI ISL 522902|B.1.5|USA|2020-08-13	0.0002029821	North America
North America|hCoV-19/USA/CA-ALSR-1739/2020|EPI ISL 512160|B.1|USA|2020-05-21	North America|hCoV-19/USA/WI-UW-1145/2020|EPI ISL 522902|B.1.5|USA|2020-08-13	0.0002368321	North America
North America|hCoV-19/USA/CA-ALSR-1756/2020|EPI ISL 512167|B.1.5|USA|2020-05-21	North America|hCoV-19/USA/WI-UW-1145/2020|EPI ISL 522902|B.1.5|USA|2020-08-13	0.0001014754	North America
North America|hCoV-19/USA/TX-HMH-2162/2020|EPI ISL 545153|B.1|USA|2020-05-22	North America|hCoV-19/USA/WI-UW-1145/2020|EPI ISL 522902|B.1.5|USA|2020-08-13	0.0002029915	North America
North America|hCoV-19/USA/WI-UW-835/2020|EPI ISL 509842|B.1|USA|2020-05-22	North America|hCoV-19/USA/WI-UW-1145/2020|EPI ISL 522902|B.1.5|USA|2020-08-13	0.0002707401	North America
North America|hCoV-19/USA/UT-08456/2020|EPI ISL 524228|B.1.370|USA|2020-05-22	North America|hCoV-19/USA/WI-UW-1145/2020|EPI ISL 522902|B.1.5|USA|2020-08-13	0.0003045059	North America
North America|hCoV-19/USA/TX-HMH-2170/2020|EPI ISL 545159|B.1.370|USA|2020-05-22	North America|hCoV-19/USA/WI-UW-1145/2020|EPI ISL 522902|B.1.5|USA|2020-08-13	0.0002368062	North America
North America|hCoV-19/USA/UT-UPHL-2008831/2020|EPI ISL 524851|B.1.370|USA|2020-05-23	North America|hCoV-19/USA/WI-UW-1145/2020|EPI ISL 522902|B.1.5|USA|2020-08-13	0.0003045010	North America
North America|hCoV-19/USA/TX-HMH-2189/2020|EPI ISL 545171|B.1.1|USA|2020-05-23	North America|hCoV-19/USA/WI-UW-1145/2020|EPI ISL 522902|B.1.5|USA|2020-08-13	0.0002368355	North America
North America|hCoV-19/USA/MD-MDH-0098/2020|EPI ISL 522833|B.1|USA|2020-05-23	North America|hCoV-19/USA/WI-UW-1145/2020|EPI ISL 522902|B.1.5|USA|2020-08-13	0.0001691456	North America
North America|hCoV-19/Canada/ON-UHTC-0175/2020|EPI ISL 569973|B.1.1|Canada|2020-05-23	North America|hCoV-19/USA/WI-UW-1145/2020|EPI ISL 522902|B.1.5|USA|2020-08-13	0.0002368245	North America
North America|hCoV-19/USA/TX-HMH-2253/2020|EPI ISL 545206|B.1.370|USA|2020-05-24	North America|hCoV-19/USA/WI-UW-1145/2020|EPI ISL 522902|B.1.5|USA|2020-08-13	0.0003044868	North America
North America|hCoV-19/USA/VA-DCLS-0498/2020|EPI ISL 485815|B.1|USA|2020-05-24	North America|hCoV-19/USA/WI-UW-1145/2020|EPI ISL 522902|B.1.5|USA|2020-08-13	0.0002706873	North America
North America|hCoV-19/USA/UT-08617/2020|EPI ISL 524358|B.1|USA|2020-05-24	North America|hCoV-19/USA/WI-UW-1145/2020|EPI ISL 522902|B.1.5|USA|2020-08-13	0.0001014754	North America
North America|hCoV-19/USA/MD-MDH-0088/2020|EPI ISL 522824|B.1|USA|2020-05-24	North America|hCoV-19/USA/WI-UW-1145/2020|EPI ISL 522902|B.1.5|USA|2020-08-13	0.0001353805	North America
North America|hCoV-19/USA/VA-DCLS-0494/2020|EPI ISL 485814|B.1|USA|2020-05-24	North America|hCoV-19/USA/WI-UW-1145/2020|EPI ISL 522902|B.1.5|USA|2020-08-13	0.0002368465	North America
North America|hCoV-19/USA/WA-S1536/2020|EPI ISL 495962|B.1.124|USA|2020-05-25	North America|hCoV-19/USA/WI-UW-1145/2020|EPI ISL 522902|B.1.5|USA|2020-08-13	0.0002029788	North America
North America|hCoV-19/USA/MI-MDHHS-SC20926/2020|EPI ISL 476062|B.1|USA|2020-05-25	North America|hCoV-19/USA/WI-UW-1145/2020|EPI ISL 522902|B.1.5|USA|2020-08-13	0.0001014770	North America
North America|hCoV-19/USA/UT-UPHL-2008799/2020|EPI ISL 524825|B.1|USA|2020-05-25	North America|hCoV-19/USA/WI-UW-1145/2020|EPI ISL 522902|B.1.5|USA|2020-08-13	0.0001353054	North America
North America|hCoV-19/USA/TX-HMH-2389/2020|EPI ISL 545281|B.1.1|USA|2020-05-25	North America|hCoV-19/USA/WI-UW-1145/2020|EPI ISL 522902|B.1.5|USA|2020-08-13	0.0002029788	North America
North America|hCoV-19/USA/TX-HMH-2425/2020|EPI ISL 545306|B.1.1|USA|2020-05-26	North America|hCoV-19/USA/WI-UW-1145/2020|EPI ISL 522902|B.1.5|USA|2020-08-13	0.0001353137	North America
North America|hCoV-19/USA/FL-BPHL-0815/2020|EPI ISL 514161|B.1|USA|2020-05-26	North America|hCoV-19/USA/WI-UW-1145/2020|EPI ISL 522902|B.1.5|USA|2020-08-13	0.0003383364	North America
North America|hCoV-19/USA/WI-UW-817/2020|EPI ISL 509824|B.1|USA|2020-05-26	North America|hCoV-19/USA/WI-UW-1145/2020|EPI ISL 522902|B.1.5|USA|2020-08-13	0.0001014817	North America
North America|hCoV-19/USA/WA-S1562/2020|EPI ISL 495988|B.1|USA|2020-05-26	North America|hCoV-19/USA/WI-UW-1145/2020|EPI ISL 522902|B.1.5|USA|2020-08-13	0.0002706664	North America
North America|hCoV-19/USA/TX-HMH-2403/2020|EPI ISL 545290|B.1|USA|2020-05-26	North America|hCoV-19/USA/WI-UW-1145/2020|EPI ISL 522902|B.1.5|USA|2020-08-13	0.0001014770	North America
North America|hCoV-19/USA/NV-NSPHL-A0202/2020|EPI ISL 515456|B.1|USA|2020-05-27	North America|hCoV-19/USA/WI-UW-1145/2020|EPI ISL 522902|B.1.5|USA|2020-08-13	0.0001353118	North America
North America|hCoV-19/USA/WA-S1647/2020|EPI ISL 496073|B.1|USA|2020-05-27	North America|hCoV-19/USA/WI-UW-1145/2020|EPI ISL 522902|B.1.5|USA|2020-08-13	0.0001353054	North America
North America|hCoV-19/USA/WA-S1635/2020|EPI ISL 496061|B.1|USA|2020-05-27	North America|hCoV-19/USA/WI-UW-1145/2020|EPI ISL 522902|B.1.5|USA|2020-08-13	0.0001353118	North America
North America|hCoV-19/USA/WA-S1634/2020|EPI ISL 496060|B.1|USA|2020-05-27	North America|hCoV-19/USA/WI-UW-1145/2020|EPI ISL 522902|B.1.5|USA|2020-08-13	0.0000676500	North America
North America|hCoV-19/USA/WA-S1638/2020|EPI ISL 496064|B.1|USA|2020-05-27	North America|hCoV-19/USA/WI-UW-1145/2020|EPI ISL 522902|B.1.5|USA|2020-08-13	0.0001014801	North America
North America|hCoV-19/USA/MN-MDH-1583/2020|EPI ISL 530179|B.1.3|USA|2020-05-28	North America|hCoV-19/USA/WI-UW-1145/2020|EPI ISL 522902|B.1.5|USA|2020-08-13	0.0003383310	North America
North America|hCoV-19/USA/TX-HMH-2474/2020|EPI ISL 545331|B.1.255|USA|2020-05-28	North America|hCoV-19/USA/WI-UW-1145/2020|EPI ISL 522902|B.1.5|USA|2020-08-13	0.0002368172	North America
North America|hCoV-19/USA/TX-HMH-2482/2020|EPI ISL 545334|B.1.1|USA|2020-05-28	North America|hCoV-19/USA/WI-UW-1145/2020|EPI ISL 522902|B.1.5|USA|2020-08-13	0.0002368355	North America
North America|hCoV-19/USA/VA-DCLS-0997/2020|EPI ISL 526899|B.1|USA|2020-05-28	North America|hCoV-19/USA/WI-UW-1145/2020|EPI ISL 522902|B.1.5|USA|2020-08-13	0.0002029915	North America
North America|hCoV-19/USA/UT-UPHL-2008928/2020|EPI ISL 525033|B.1|USA|2020-05-28	North America|hCoV-19/USA/WI-UW-1145/2020|EPI ISL 522902|B.1.5|USA|2020-08-13	0.0002706494	North America
North America|hCoV-19/USA/TX-HMH-2465/2020|EPI ISL 545325|B.1|USA|2020-05-29	North America|hCoV-19/USA/WI-UW-1145/2020|EPI ISL 522902|B.1.5|USA|2020-08-13	0.0002706703	North America
North America|hCoV-19/USA/UT-UPHL-2008806/2020|EPI ISL 524832|B.1.370|USA|2020-05-29	North America|hCoV-19/USA/WI-UW-1145/2020|EPI ISL 522902|B.1.5|USA|2020-08-13	0.0003045152	North America
North America|hCoV-19/USA/MD-MDH-0125/2020|EPI ISL 529167|B.1|USA|2020-05-29	North America|hCoV-19/USA/WI-UW-1145/2020|EPI ISL 522902|B.1.5|USA|2020-08-13	0.0001691510	North America
North America|hCoV-19/USA/FL-BPHL-0551/2020|EPI ISL 508754|B.1.370|USA|2020-05-29	North America|hCoV-19/USA/WI-UW-1145/2020|EPI ISL 522902|B.1.5|USA|2020-08-13	0.0004060137	North America
North America|hCoV-19/USA/WA-S1660/2020|EPI ISL 496086|B.1.1|USA|2020-05-29	North America|hCoV-19/USA/WI-UW-1145/2020|EPI ISL 522902|B.1.5|USA|2020-08-13	0.0001691586	North America
North America|hCoV-19/USA/TX-HMH-3016/2020|EPI ISL 543936|B.1.1|USA|2020-05-30	North America|hCoV-19/USA/WI-UW-1145/2020|EPI ISL 522902|B.1.5|USA|2020-08-13	0.0001691613	North America
North America|hCoV-19/USA/TX-HMH-3032/2020|EPI ISL 543946|B.1.370|USA|2020-05-30	North America|hCoV-19/USA/WI-UW-1145/2020|EPI ISL 522902|B.1.5|USA|2020-08-13	0.0002367990	North America
North America|hCoV-19/USA/TX-HMH-2342/2020|EPI ISL 545255|B.1.370|USA|2020-05-30	North America|hCoV-19/USA/WI-UW-1145/2020|EPI ISL 522902|B.1.5|USA|2020-08-13	0.0003383728	North America
North America|hCoV-19/USA/TX-HMH-3033/2020|EPI ISL 543947|B.1|USA|2020-05-30	North America|hCoV-19/USA/WI-UW-1145/2020|EPI ISL 522902|B.1.5|USA|2020-08-13	0.0002706412	North America
North America|hCoV-19/USA/TX-HMH-3011/2020|EPI ISL 543931|B.1.1|USA|2020-05-30	North America|hCoV-19/USA/WI-UW-1145/2020|EPI ISL 522902|B.1.5|USA|2020-08-13	0.0002368355	North America
North America|hCoV-19/USA/TX-HMH-2434/2020|EPI ISL 545307|B.1|USA|2020-05-31	North America|hCoV-19/USA/WI-UW-1145/2020|EPI ISL 522902|B.1.5|USA|2020-08-13	0.0001691510	North America
North America|hCoV-19/USA/TX-HMH-2319/2020|EPI ISL 545241|B.1.1|USA|2020-05-31	North America|hCoV-19/USA/WI-UW-1145/2020|EPI ISL 522902|B.1.5|USA|2020-08-13	0.0001014832	North America
North America|hCoV-19/Canada/ON-UHTC 0139/2020|EPI ISL 526275|B.1.1|Canada|2020-05-31	North America|hCoV-19/USA/WI-UW-1145/2020|EPI ISL 522902|B.1.5|USA|2020-08-13	0.0002029883	North America
North America|hCoV-19/USA/CA-UCLA-30/2020|EPI ISL 537563|B.1|USA|2020-05-31	North America|hCoV-19/USA/WI-UW-1145/2020|EPI ISL 522902|B.1.5|USA|2020-08-13	0.0003045338	North America
North America|hCoV-19/USA/TX-HMH-2993/2020|EPI ISL 543917|B.1.265|USA|2020-05-31	North America|hCoV-19/USA/WI-UW-1145/2020|EPI ISL 522902|B.1.5|USA|2020-08-13	0.0001691352	North America
North America|hCoV-19/USA/UT-UPHL-2008777/2020|EPI ISL 524808|B.1.370|USA|2020-06-01	North America|hCoV-19/USA/WI-UW-1145/2020|EPI ISL 522902|B.1.5|USA|2020-08-13	0.0002706790	North America
North America|hCoV-19/USA/TX-HMH-2543/2020|EPI ISL 545373|B.1.370|USA|2020-06-01	North America|hCoV-19/USA/WI-UW-1145/2020|EPI ISL 522902|B.1.5|USA|2020-08-13	0.0002368283	North America
North America|hCoV-19/USA/WA-S1728/2020|EPI ISL 496154|B.1.1|USA|2020-06-01	North America|hCoV-19/USA/WI-UW-1145/2020|EPI ISL 522902|B.1.5|USA|2020-08-13	0.0002029883	North America
North America|hCoV-19/USA/TX-HMH-2567/2020|EPI ISL 545392|B.1|USA|2020-06-01	North America|hCoV-19/USA/WI-UW-1145/2020|EPI ISL 522902|B.1.5|USA|2020-08-13	0.0002706620	North America
North America|hCoV-19/USA/UT-UPHL-2008832/2020|EPI ISL 524852|B.1.370|USA|2020-06-01	North America|hCoV-19/USA/WI-UW-1145/2020|EPI ISL 522902|B.1.5|USA|2020-08-13	0.0003045152	North America
North America|hCoV-19/USA/CA-IGI-0075/2020|EPI ISL 511829|B.1.3|USA|2020-06-02	North America|hCoV-19/USA/WI-UW-1145/2020|EPI ISL 522902|B.1.5|USA|2020-08-13	0.0004399455	North America
North America|hCoV-19/USA/CA-CDC-4684/2020|EPI ISL 535662|B.1|USA|2020-06-02	North America|hCoV-19/USA/WI-UW-1145/2020|EPI ISL 522902|B.1.5|USA|2020-08-13	0.0003383467	North America
North America|hCoV-19/USA/WA-S1802/2020|EPI ISL 496228|B.1|USA|2020-06-02	North America|hCoV-19/USA/WI-UW-1145/2020|EPI ISL 522902|B.1.5|USA|2020-08-13	0.0001691431	North America
North America|hCoV-19/USA/NV-NSPHL-A0206/2020|EPI ISL 515460|B.1|USA|2020-06-02	North America|hCoV-19/USA/WI-UW-1145/2020|EPI ISL 522902|B.1.5|USA|2020-08-13	0.0002029915	North America
North America|hCoV-19/USA/CA-IGI-0050/2020|EPI ISL 511805|B.1|USA|2020-06-02	North America|hCoV-19/USA/WI-UW-1145/2020|EPI ISL 522902|B.1.5|USA|2020-08-13	0.0001691431	North America
North America|hCoV-19/USA/VA-DCLS-1017/2020|EPI ISL 526907|B.1.1|USA|2020-06-03	North America|hCoV-19/USA/WI-UW-1145/2020|EPI ISL 522902|B.1.5|USA|2020-08-13	0.0004737308	North America
North America|hCoV-19/USA/TX-HMH-2768/2020|EPI ISL 545541|B.1.265|USA|2020-06-03	North America|hCoV-19/USA/WI-UW-1145/2020|EPI ISL 522902|B.1.5|USA|2020-08-13	0.0001353054	North America
North America|hCoV-19/USA/WA-S1816/2020|EPI ISL 496242|B.1.124|USA|2020-06-03	North America|hCoV-19/USA/WI-UW-1145/2020|EPI ISL 522902|B.1.5|USA|2020-08-13	0.0002029726	North America
North America|hCoV-19/USA/WA-S1938/2020|EPI ISL 497366|B.1.124|USA|2020-06-03	North America|hCoV-19/USA/WI-UW-1145/2020|EPI ISL 522902|B.1.5|USA|2020-08-13	0.0003045010	North America
North America|hCoV-19/USA/WI-GMF-05143/2020|EPI ISL 471145|B.1.3|USA|2020-06-03	North America|hCoV-19/USA/WI-UW-1145/2020|EPI ISL 522902|B.1.5|USA|2020-08-13	0.0002368283	North America
North America|hCoV-19/USA/CA-CDC-4698/2020|EPI ISL 535675|B.1|USA|2020-06-04	North America|hCoV-19/USA/WI-UW-1145/2020|EPI ISL 522902|B.1.5|USA|2020-08-13	0.0002029788	North America
North America|hCoV-19/USA/WA-S1959/2020|EPI ISL 497387|B.1|USA|2020-06-04	North America|hCoV-19/USA/WI-UW-1145/2020|EPI ISL 522902|B.1.5|USA|2020-08-13	0.0001353118	North America
North America|hCoV-19/USA/TX-HMH-2706/2020|EPI ISL 545492|B.1.370|USA|2020-06-04	North America|hCoV-19/USA/WI-UW-1145/2020|EPI ISL 522902|B.1.5|USA|2020-08-13	0.0002367990	North America
North America|hCoV-19/USA/CA-CDC-4703/2020|EPI ISL 535680|B.1.5|USA|2020-06-04	North America|hCoV-19/USA/WI-UW-1145/2020|EPI ISL 522902|B.1.5|USA|2020-08-13	0.0001691456	North America
North America|hCoV-19/USA/CA-CDC-4713/2020|EPI ISL 535689|B.1|USA|2020-06-04	North America|hCoV-19/USA/WI-UW-1145/2020|EPI ISL 522902|B.1.5|USA|2020-08-13	0.0002706538	North America
North America|hCoV-19/USA/TX-HMH-2739/2020|EPI ISL 545518|B.1|USA|2020-06-05	North America|hCoV-19/USA/WI-UW-1145/2020|EPI ISL 522902|B.1.5|USA|2020-08-13	0.0001353159	North America
North America|hCoV-19/USA/MD-MDH-0187/2020|EPI ISL 538271|B.1|USA|2020-06-05	North America|hCoV-19/USA/WI-UW-1145/2020|EPI ISL 522902|B.1.5|USA|2020-08-13	0.0002368321	North America
North America|hCoV-19/USA/TX-HMH-2732/2020|EPI ISL 545511|B.1.370|USA|2020-06-05	North America|hCoV-19/USA/WI-UW-1145/2020|EPI ISL 522902|B.1.5|USA|2020-08-13	0.0002367990	North America
North America|hCoV-19/USA/WA-S2027/2020|EPI ISL 497455|B.1.5|USA|2020-06-05	North America|hCoV-19/USA/WI-UW-1145/2020|EPI ISL 522902|B.1.5|USA|2020-08-13	0.0002368134	North America
North America|hCoV-19/USA/WA-UW-10447/2020|EPI ISL 570310|B.1|USA|2020-06-05	North America|hCoV-19/USA/WI-UW-1145/2020|EPI ISL 522902|B.1.5|USA|2020-08-13	0.0002368283	North America
North America|hCoV-19/USA/TX-HMH-2691/2020|EPI ISL 545479|B.1.1|USA|2020-06-06	North America|hCoV-19/USA/WI-UW-1145/2020|EPI ISL 522902|B.1.5|USA|2020-08-13	0.0001691586	North America
North America|hCoV-19/USA/TX-HMH-2578/2020|EPI ISL 545401|B.1.1|USA|2020-06-06	North America|hCoV-19/USA/WI-UW-1145/2020|EPI ISL 522902|B.1.5|USA|2020-08-13	0.0001014832	North America
North America|hCoV-19/USA/WI-UW-462/2020|EPI ISL 484837|B.1|USA|2020-06-06	North America|hCoV-19/USA/WI-UW-1145/2020|EPI ISL 522902|B.1.5|USA|2020-08-13	0.0001353054	North America
North America|hCoV-19/USA/TX-HMH-2575/2020|EPI ISL 545398|B.1.370|USA|2020-06-06	North America|hCoV-19/USA/WI-UW-1145/2020|EPI ISL 522902|B.1.5|USA|2020-08-13	0.0003044824	North America
North America|hCoV-19/USA/CA-UCLA-34/2020|EPI ISL 537567|B.1|USA|2020-06-06	North America|hCoV-19/USA/WI-UW-1145/2020|EPI ISL 522902|B.1.5|USA|2020-08-13	0.0001354005	North America
North America|hCoV-19/USA/TX-HMH-2841/2020|EPI ISL 543812|B.1.361|USA|2020-06-07	North America|hCoV-19/USA/WI-UW-1145/2020|EPI ISL 522902|B.1.5|USA|2020-08-13	0.0001691562	North America
North America|hCoV-19/USA/TX-HMH-2517/2020|EPI ISL 545353|B.1.3|USA|2020-06-07	North America|hCoV-19/USA/WI-UW-1145/2020|EPI ISL 522902|B.1.5|USA|2020-08-13	0.0003383467	North America
North America|hCoV-19/USA/TX-HMH-2828/2020|EPI ISL 543802|B.1.3|USA|2020-06-07	North America|hCoV-19/USA/WI-UW-1145/2020|EPI ISL 522902|B.1.5|USA|2020-08-13	0.0004399730	North America
North America|hCoV-19/USA/MD-MDH-0196/2020|EPI ISL 560809|B.1|USA|2020-06-07	North America|hCoV-19/USA/WI-UW-1145/2020|EPI ISL 522902|B.1.5|USA|2020-08-13	0.0001353096	North America
North America|hCoV-19/USA/MD-MDH-0195/2020|EPI ISL 560808|B.1|USA|2020-06-07	North America|hCoV-19/USA/WI-UW-1145/2020|EPI ISL 522902|B.1.5|USA|2020-08-13	0.0001691431	North America
North America|hCoV-19/USA/WA-S2143/2020|EPI ISL 497571|B.1|USA|2020-06-08	North America|hCoV-19/USA/WI-UW-1145/2020|EPI ISL 522902|B.1.5|USA|2020-08-13	0.0002029788	North America
North America|hCoV-19/USA/TX-HMH-2839/2020|EPI ISL 543810|B.1.1|USA|2020-06-08	North America|hCoV-19/USA/WI-UW-1145/2020|EPI ISL 522902|B.1.5|USA|2020-08-13	0.0003722638	North America
North America|hCoV-19/USA/TX-HMH-2802/2020|EPI ISL 545565|B.1|USA|2020-06-08	North America|hCoV-19/USA/WI-UW-1145/2020|EPI ISL 522902|B.1.5|USA|2020-08-13	0.0002368172	North America
North America|hCoV-19/USA/TX-HMH-2792/2020|EPI ISL 545557|B.1.370|USA|2020-06-08	North America|hCoV-19/USA/WI-UW-1145/2020|EPI ISL 522902|B.1.5|USA|2020-08-13	0.0004737460	North America
North America|hCoV-19/USA/MN-CDC-6286/2020|EPI ISL 527693|B.1|USA|2020-06-09	North America|hCoV-19/USA/WI-UW-1145/2020|EPI ISL 522902|B.1.5|USA|2020-08-13	0.0001014770	North America
North America|hCoV-19/USA/TX-HMH-2926/2020|EPI ISL 543868|B.1.315|USA|2020-06-09	North America|hCoV-19/USA/WI-UW-1145/2020|EPI ISL 522902|B.1.5|USA|2020-08-13	0.0001353159	North America
North America|hCoV-19/USA/OR-OHSU-0456/2020|EPI ISL 525813|B.1.5|USA|2020-06-09	North America|hCoV-19/USA/WI-UW-1145/2020|EPI ISL 522902|B.1.5|USA|2020-08-13	0.0000676489	North America
North America|hCoV-19/Canada/ON-UHTC 0151/2020|EPI ISL 526284|B.1|Canada|2020-06-09	North America|hCoV-19/USA/WI-UW-1145/2020|EPI ISL 522902|B.1.5|USA|2020-08-13	0.0002706664	North America
North America|hCoV-19/USA/WA-S2269/2020|EPI ISL 497697|B.1.124|USA|2020-06-09	North America|hCoV-19/USA/WI-UW-1145/2020|EPI ISL 522902|B.1.5|USA|2020-08-13	0.0002368062	North America
North America|hCoV-19/USA/CA-IGI-0083/2020|EPI ISL 511837|B.1|USA|2020-06-10	North America|hCoV-19/USA/WI-UW-1145/2020|EPI ISL 522902|B.1.5|USA|2020-08-13	0.0001691431	North America
North America|hCoV-19/USA/VA-DCLS-1076/2020|EPI ISL 528674|B.1|USA|2020-06-10	North America|hCoV-19/USA/WI-UW-1145/2020|EPI ISL 522902|B.1.5|USA|2020-08-13	0.0002707362	North America
North America|hCoV-19/USA/WA-UW-10696/2020|EPI ISL 570352|B.1|USA|2020-06-10	North America|hCoV-19/USA/WI-UW-1145/2020|EPI ISL 522902|B.1.5|USA|2020-08-13	0.0003045108	North America
North America|hCoV-19/USA/TX-HMH-3073/2020|EPI ISL 543977|B.1|USA|2020-06-10	North America|hCoV-19/USA/WI-UW-1145/2020|EPI ISL 522902|B.1.5|USA|2020-08-13	0.0002368245	North America
North America|hCoV-19/USA/CA-IGI-0054/2020|EPI ISL 511809|B.1|USA|2020-06-11	North America|hCoV-19/USA/WI-UW-1145/2020|EPI ISL 522902|B.1.5|USA|2020-08-13	0.0002029853	North America
North America|hCoV-19/USA/TX-HMH-3169/2020|EPI ISL 544045|B.1.361|USA|2020-06-11	North America|hCoV-19/USA/WI-UW-1145/2020|EPI ISL 522902|B.1.5|USA|2020-08-13	0.0001691589	North America
North America|hCoV-19/USA/TX-HMH-3279/2020|EPI ISL 544097|B.1.1|USA|2020-06-11	North America|hCoV-19/USA/WI-UW-1145/2020|EPI ISL 522902|B.1.5|USA|2020-08-13	0.0001353200	North America
North America|hCoV-19/USA/TX-HMH-3124/2020|EPI ISL 544010|B.1.3|USA|2020-06-11	North America|hCoV-19/USA/WI-UW-1145/2020|EPI ISL 522902|B.1.5|USA|2020-08-13	0.0002368062	North America
North America|hCoV-19/USA/TX-HMH-3176/2020|EPI ISL 544051|B.1.1|USA|2020-06-11	North America|hCoV-19/USA/WI-UW-1145/2020|EPI ISL 522902|B.1.5|USA|2020-08-13	0.0001353137	North America
North America|hCoV-19/USA/TX-HMH-3220/2020|EPI ISL 544088|B.1.361|USA|2020-06-12	North America|hCoV-19/USA/WI-UW-1145/2020|EPI ISL 522902|B.1.5|USA|2020-08-13	0.0002030010	North America
North America|hCoV-19/USA/TX-HMH-3442/2020|EPI ISL 544197|B.1.370|USA|2020-06-12	North America|hCoV-19/USA/WI-UW-1145/2020|EPI ISL 522902|B.1.5|USA|2020-08-13	0.0003044917	North America
North America|hCoV-19/USA/TX-HMH-3827/2020|EPI ISL 543231|B.1.370|USA|2020-06-12	North America|hCoV-19/USA/WI-UW-1145/2020|EPI ISL 522902|B.1.5|USA|2020-08-13	0.0003044824	North America
North America|hCoV-19/Costa Rica/INC-0056/2020|EPI ISL 512662|B.1.1|Costa Rica|2020-06-12	North America|hCoV-19/USA/WI-UW-1145/2020|EPI ISL 522902|B.1.5|USA|2020-08-13	0.0003045430	North America
North America|hCoV-19/USA/TX-HMH-3228/2020|EPI ISL 544095|B.1.3|USA|2020-06-13	North America|hCoV-19/USA/WI-UW-1145/2020|EPI ISL 522902|B.1.5|USA|2020-08-13	0.0004399660	North America
North America|hCoV-19/USA/TX-HMH-3420/2020|EPI ISL 544179|B.1.1|USA|2020-06-13	North America|hCoV-19/USA/WI-UW-1145/2020|EPI ISL 522902|B.1.5|USA|2020-08-13	0.0001353200	North America
North America|hCoV-19/USA/TX-HMH-3428/2020|EPI ISL 544185|B.1|USA|2020-06-13	North America|hCoV-19/USA/WI-UW-1145/2020|EPI ISL 522902|B.1.5|USA|2020-08-13	0.0002368283	North America
North America|hCoV-19/USA/TX-HMH-3211/2020|EPI ISL 544079|B.1.370|USA|2020-06-13	North America|hCoV-19/USA/WI-UW-1145/2020|EPI ISL 522902|B.1.5|USA|2020-08-13	0.0003383522	North America
North America|hCoV-19/USA/TX-HMH-3229/2020|EPI ISL 544096|B.1.1|USA|2020-06-13	North America|hCoV-19/USA/WI-UW-1145/2020|EPI ISL 522902|B.1.5|USA|2020-08-13	0.0002706703	North America
North America|hCoV-19/USA/TX-HMH-3370/2020|EPI ISL 544154|B.1|USA|2020-06-14	North America|hCoV-19/USA/WI-UW-1145/2020|EPI ISL 522902|B.1.5|USA|2020-08-13	0.0000676500	North America
North America|hCoV-19/USA/TX-HMH-3412/2020|EPI ISL 544172|B.1.361|USA|2020-06-14	North America|hCoV-19/USA/WI-UW-1145/2020|EPI ISL 522902|B.1.5|USA|2020-08-13	0.0002030010	North America
North America|hCoV-19/USA/TX-HMH-3546/2020|EPI ISL 543009|B.1.370|USA|2020-06-14	North America|hCoV-19/USA/WI-UW-1145/2020|EPI ISL 522902|B.1.5|USA|2020-08-13	0.0002367990	North America
North America|hCoV-19/USA/TX-HMH-3402/2020|EPI ISL 544162|B.1.370|USA|2020-06-14	North America|hCoV-19/USA/WI-UW-1145/2020|EPI ISL 522902|B.1.5|USA|2020-08-13	0.0003045059	North America
North America|hCoV-19/USA/WI-GMF-06563/2020|EPI ISL 489905|B.1.3|USA|2020-06-15	North America|hCoV-19/USA/WI-UW-1145/2020|EPI ISL 522902|B.1.5|USA|2020-08-13	0.0002368283	North America
North America|hCoV-19/USA/TX-HMH-3570/2020|EPI ISL 543030|B.1.1|USA|2020-06-15	North America|hCoV-19/USA/WI-UW-1145/2020|EPI ISL 522902|B.1.5|USA|2020-08-13	0.0002706494	North America
North America|hCoV-19/USA/CA-IGI-0066/2020|EPI ISL 511862|B.1.1|USA|2020-06-15	North America|hCoV-19/USA/WI-UW-1145/2020|EPI ISL 522902|B.1.5|USA|2020-08-13	0.0002369951	North America
North America|hCoV-19/USA/CA-CDC-4719/2020|EPI ISL 535694|B.1|USA|2020-06-15	North America|hCoV-19/USA/WI-UW-1145/2020|EPI ISL 522902|B.1.5|USA|2020-08-13	0.0002029788	North America
North America|hCoV-19/USA/WA-UW-11728/2020|EPI ISL 570464|B.1.247|USA|2020-06-16	North America|hCoV-19/USA/WI-UW-1145/2020|EPI ISL 522902|B.1.5|USA|2020-08-13	0.0003722350	North America
North America|hCoV-19/USA/WA-S2450/2020|EPI ISL 497082|B.1.1|USA|2020-06-16	North America|hCoV-19/USA/WI-UW-1145/2020|EPI ISL 522902|B.1.5|USA|2020-08-13	0.0003045103	North America
North America|hCoV-19/USA/CA-CDC-4730/2020|EPI ISL 535701|B.1|USA|2020-06-16	North America|hCoV-19/USA/WI-UW-1145/2020|EPI ISL 522902|B.1.5|USA|2020-08-13	0.0001691325	North America
North America|hCoV-19/USA/MN-MDH-1646/2020|EPI ISL 539840|B.1.370|USA|2020-06-16	North America|hCoV-19/USA/WI-UW-1145/2020|EPI ISL 522902|B.1.5|USA|2020-08-13	0.0002706664	North America
North America|hCoV-19/USA/TX-HMH-3918/2020|EPI ISL 543280|B.1.1|USA|2020-06-16	North America|hCoV-19/USA/WI-UW-1145/2020|EPI ISL 522902|B.1.5|USA|2020-08-13	0.0003045152	North America
North America|hCoV-19/USA/TX-HMH-4390/2020|EPI ISL 543583|B.1.1|USA|2020-06-17	North America|hCoV-19/USA/WI-UW-1145/2020|EPI ISL 522902|B.1.5|USA|2020-08-13	0.0002706620	North America
North America|hCoV-19/USA/TX-HMH-4423/2020|EPI ISL 543607|B.1.370|USA|2020-06-17	North America|hCoV-19/USA/WI-UW-1145/2020|EPI ISL 522902|B.1.5|USA|2020-08-13	0.0003722063	North America
North America|hCoV-19/USA/WA-S2555/2020|EPI ISL 497187|B.1|USA|2020-06-17	North America|hCoV-19/USA/WI-UW-1145/2020|EPI ISL 522902|B.1.5|USA|2020-08-13	0.0001014770	North America
North America|hCoV-19/USA/TX-HMH-3855/2020|EPI ISL 543256|B.1.1|USA|2020-06-17	North America|hCoV-19/USA/WI-UW-1145/2020|EPI ISL 522902|B.1.5|USA|2020-08-13	0.0002368317	North America
North America|hCoV-19/USA/TX-HMH-4296/2020|EPI ISL 543506|B.1.3|USA|2020-06-18	North America|hCoV-19/USA/WI-UW-1145/2020|EPI ISL 522902|B.1.5|USA|2020-08-13	0.0005076818	North America
North America|hCoV-19/USA/TX-HMH-4320/2020|EPI ISL 543529|B.1|USA|2020-06-18	North America|hCoV-19/USA/WI-UW-1145/2020|EPI ISL 522902|B.1.5|USA|2020-08-13	0.0002706538	North America
North America|hCoV-19/USA/WA-S2578/2020|EPI ISL 497210|B.1.124|USA|2020-06-18	North America|hCoV-19/USA/WI-UW-1145/2020|EPI ISL 522902|B.1.5|USA|2020-08-13	0.0003044917	North America
North America|hCoV-19/USA/TX-HMH-4185/2020|EPI ISL 543420|B.1.1|USA|2020-06-18	North America|hCoV-19/USA/WI-UW-1145/2020|EPI ISL 522902|B.1.5|USA|2020-08-13	0.0002706746	North America
North America|hCoV-19/USA/CA-ALSR-1102-SAN/2020|EPI ISL 483528|B.1|USA|2020-06-18	North America|hCoV-19/USA/WI-UW-1145/2020|EPI ISL 522902|B.1.5|USA|2020-08-13	0.0004060450	North America
North America|hCoV-19/Mexico/COA-InDRE 40/2020|EPI ISL 516620|B.1.1|Mexico|2020-06-19	North America|hCoV-19/USA/WI-UW-1145/2020|EPI ISL 522902|B.1.5|USA|2020-08-13	0.0002706620	North America
North America|hCoV-19/USA/MO-WUSTL046/2020|EPI ISL 493075|B.1|USA|2020-06-19	North America|hCoV-19/USA/WI-UW-1145/2020|EPI ISL 522902|B.1.5|USA|2020-08-13	0.0001353096	North America
North America|hCoV-19/Canada/ON-UHTC-0270/2020|EPI ISL 570002|B.1.36|Canada|2020-06-19	North America|hCoV-19/USA/WI-UW-1145/2020|EPI ISL 522902|B.1.5|USA|2020-08-13	0.0004737094	North America
North America|hCoV-19/USA/SC-DHEC-0586/2020|EPI ISL 529095|B.1.3|USA|2020-06-19	North America|hCoV-19/USA/WI-UW-1145/2020|EPI ISL 522902|B.1.5|USA|2020-08-13	0.0002706494	North America
North America|hCoV-19/USA/TX-HMH-4839/2020|EPI ISL 544367|B.1.265|USA|2020-06-20	North America|hCoV-19/USA/WI-UW-1145/2020|EPI ISL 522902|B.1.5|USA|2020-08-13	0.0003045201	North America
North America|hCoV-19/USA/WA-UW-11290/2020|EPI ISL 570390|B.1.1|USA|2020-06-20	North America|hCoV-19/USA/WI-UW-1145/2020|EPI ISL 522902|B.1.5|USA|2020-08-13	0.0002029788	North America
North America|hCoV-19/USA/WA-S2711/2020|EPI ISL 525701|B.1|USA|2020-06-20	North America|hCoV-19/USA/WI-UW-1145/2020|EPI ISL 522902|B.1.5|USA|2020-08-13	0.0002706455	North America
North America|hCoV-19/USA/VA-DCLS-1110/2020|EPI ISL 529913|B.1.370|USA|2020-06-20	North America|hCoV-19/USA/WI-UW-1145/2020|EPI ISL 522902|B.1.5|USA|2020-08-13	0.0002368062	North America
North America|hCoV-19/USA/TX-HMH-5076/2020|EPI ISL 544506|B.1.361|USA|2020-06-20	North America|hCoV-19/USA/WI-UW-1145/2020|EPI ISL 522902|B.1.5|USA|2020-08-13	0.0003383674	North America
North America|hCoV-19/USA/TX-HMH-4678/2020|EPI ISL 544249|B.1.1|USA|2020-06-21	North America|hCoV-19/USA/WI-UW-1145/2020|EPI ISL 522902|B.1.5|USA|2020-08-13	0.0001353200	North America
North America|hCoV-19/USA/TX-HMH-4844/2020|EPI ISL 544370|B.1.361|USA|2020-06-21	North America|hCoV-19/USA/WI-UW-1145/2020|EPI ISL 522902|B.1.5|USA|2020-08-13	0.0001691562	North America
North America|hCoV-19/USA/TX-HMH-4615/2020|EPI ISL 543756|B.1.370|USA|2020-06-21	North America|hCoV-19/USA/WI-UW-1145/2020|EPI ISL 522902|B.1.5|USA|2020-08-13	0.0002368393	North America
North America|hCoV-19/USA/CA-ALSR-1045-SAN/2020|EPI ISL 483481|B.1|USA|2020-06-21	North America|hCoV-19/USA/WI-UW-1145/2020|EPI ISL 522902|B.1.5|USA|2020-08-13	0.0002706790	North America
North America|hCoV-19/USA/WA-UW-11562/2020|EPI ISL 570437|B.1.1|USA|2020-06-22	North America|hCoV-19/USA/WI-UW-1145/2020|EPI ISL 522902|B.1.5|USA|2020-08-13	0.0001353137	North America
North America|hCoV-19/USA/WA-UW-11350/2020|EPI ISL 570400|B.1.1|USA|2020-06-22	North America|hCoV-19/USA/WI-UW-1145/2020|EPI ISL 522902|B.1.5|USA|2020-08-13	0.0002029788	North America
North America|hCoV-19/USA/TX-HMH-4865/2020|EPI ISL 544387|B.1.3|USA|2020-06-22	North America|hCoV-19/USA/WI-UW-1145/2020|EPI ISL 522902|B.1.5|USA|2020-08-13	0.0005076818	North America
North America|hCoV-19/USA/TX-HMH-4875/2020|EPI ISL 544394|B.1|USA|2020-06-22	North America|hCoV-19/USA/WI-UW-1145/2020|EPI ISL 522902|B.1.5|USA|2020-08-13	0.0002368172	North America
North America|hCoV-19/USA/WI-UW-585/2020|EPI ISL 484960|B.1.3|USA|2020-06-22	North America|hCoV-19/USA/WI-UW-1145/2020|EPI ISL 522902|B.1.5|USA|2020-08-13	0.0002706494	North America
North America|hCoV-19/USA/VA-DCLS-1189/2020|EPI ISL 529936|B.1|USA|2020-06-23	North America|hCoV-19/USA/WI-UW-1145/2020|EPI ISL 522902|B.1.5|USA|2020-08-13	0.0002368100	North America
North America|hCoV-19/USA/WA-UW-11472/2020|EPI ISL 570415|B.1.370|USA|2020-06-23	North America|hCoV-19/USA/WI-UW-1145/2020|EPI ISL 522902|B.1.5|USA|2020-08-13	0.0004737239	North America
North America|hCoV-19/USA/FL-BPHL-0754/2020|EPI ISL 512560|B.1.3|USA|2020-06-23	North America|hCoV-19/USA/WI-UW-1145/2020|EPI ISL 522902|B.1.5|USA|2020-08-13	0.0003045059	North America
North America|hCoV-19/USA/CA-ALSR-1086-SAN/2020|EPI ISL 483513|B.1|USA|2020-06-23	North America|hCoV-19/USA/WI-UW-1145/2020|EPI ISL 522902|B.1.5|USA|2020-08-13	0.0002368245	North America
North America|hCoV-19/USA/TX-HMH-5091/2020|EPI ISL 544518|B.1.361|USA|2020-06-24	North America|hCoV-19/USA/WI-UW-1145/2020|EPI ISL 522902|B.1.5|USA|2020-08-13	0.0002368283	North America
North America|hCoV-19/USA/TX-HMH-5520/2020|EPI ISL 544841|B.1.370|USA|2020-06-24	North America|hCoV-19/USA/WI-UW-1145/2020|EPI ISL 522902|B.1.5|USA|2020-08-13	0.0003383571	North America
North America|hCoV-19/USA/WA-UW-12027/2020|EPI ISL 501106|B.1|USA|2020-06-24	North America|hCoV-19/USA/WI-UW-1145/2020|EPI ISL 522902|B.1.5|USA|2020-08-13	0.0001691404	North America
North America|hCoV-19/USA/TX-HMH-5036/2020|EPI ISL 544476|B.1|USA|2020-06-24	North America|hCoV-19/USA/WI-UW-1145/2020|EPI ISL 522902|B.1.5|USA|2020-08-13	0.0002368283	North America
North America|hCoV-19/USA/WI-GMF-07816/2020|EPI ISL 489925|B.1.3|USA|2020-06-24	North America|hCoV-19/USA/WI-UW-1145/2020|EPI ISL 522902|B.1.5|USA|2020-08-13	0.0002706664	North America
North America|hCoV-19/USA/TX-HMH-5418/2020|EPI ISL 544762|B.1.3|USA|2020-06-25	North America|hCoV-19/USA/WI-UW-1145/2020|EPI ISL 522902|B.1.5|USA|2020-08-13	0.0004399525	North America
North America|hCoV-19/USA/TX-HMH-5356/2020|EPI ISL 544711|B.1.3|USA|2020-06-25	North America|hCoV-19/USA/WI-UW-1145/2020|EPI ISL 522902|B.1.5|USA|2020-08-13	0.0004738267	North America
North America|hCoV-19/USA/WA-UW-11903/2020|EPI ISL 570476|B.1.3|USA|2020-06-25	North America|hCoV-19/USA/WI-UW-1145/2020|EPI ISL 522902|B.1.5|USA|2020-08-13	0.0002368172	North America
North America|hCoV-19/USA/MN-MDH-1405/2020|EPI ISL 514624|B.1.3|USA|2020-06-25	North America|hCoV-19/USA/WI-UW-1145/2020|EPI ISL 522902|B.1.5|USA|2020-08-13	0.0002706790	North America
North America|hCoV-19/USA/TX-HMH-6803/2020|EPI ISL 546253|B.1|USA|2020-06-25	North America|hCoV-19/USA/WI-UW-1145/2020|EPI ISL 522902|B.1.5|USA|2020-08-13	0.0002368210	North America
North America|hCoV-19/USA/SC-DHEC-0929/2020|EPI ISL 538420|B.1|USA|2020-06-26	North America|hCoV-19/USA/WI-UW-1145/2020|EPI ISL 522902|B.1.5|USA|2020-08-13	0.0001691404	North America
North America|hCoV-19/USA/IL-UW-670/2020|EPI ISL 491311|B.1.3|USA|2020-06-26	North America|hCoV-19/USA/WI-UW-1145/2020|EPI ISL 522902|B.1.5|USA|2020-08-13	0.0003383571	North America
North America|hCoV-19/USA/SC-DHEC-0863/2020|EPI ISL 538399|B.1.3|USA|2020-06-26	North America|hCoV-19/USA/WI-UW-1145/2020|EPI ISL 522902|B.1.5|USA|2020-08-13	0.0002706620	North America
North America|hCoV-19/USA/WI-GMF-07962/2020|EPI ISL 489926|B.1.3|USA|2020-06-26	North America|hCoV-19/USA/WI-UW-1145/2020|EPI ISL 522902|B.1.5|USA|2020-08-13	0.0002706664	North America
North America|hCoV-19/USA/TX-HMH-5541/2020|EPI ISL 544850|B.1.1|USA|2020-06-26	North America|hCoV-19/USA/WI-UW-1145/2020|EPI ISL 522902|B.1.5|USA|2020-08-13	0.0003721997	North America
North America|hCoV-19/USA/TX-HMH-6526/2020|EPI ISL 546059|B.1.361|USA|2020-06-27	North America|hCoV-19/USA/WI-UW-1145/2020|EPI ISL 522902|B.1.5|USA|2020-08-13	0.0002368283	North America
North America|hCoV-19/USA/TX-HMH-6900/2020|EPI ISL 546335|B.1|USA|2020-06-27	North America|hCoV-19/USA/WI-UW-1145/2020|EPI ISL 522902|B.1.5|USA|2020-08-13	0.0002368100	North America
North America|hCoV-19/USA/FL-BPHL-1480/2020|EPI ISL 549262|B.1.3|USA|2020-06-27	North America|hCoV-19/USA/WI-UW-1145/2020|EPI ISL 522902|B.1.5|USA|2020-08-13	0.0002706664	North America
North America|hCoV-19/USA/TX-HMH-6500/2020|EPI ISL 546040|B.1.1|USA|2020-06-27	North America|hCoV-19/USA/WI-UW-1145/2020|EPI ISL 522902|B.1.5|USA|2020-08-13	0.0002368245	North America
North America|hCoV-19/USA/WA-UW-12626/2020|EPI ISL 570879|B.1.1|USA|2020-06-27	North America|hCoV-19/USA/WI-UW-1145/2020|EPI ISL 522902|B.1.5|USA|2020-08-13	0.0002029788	North America
North America|hCoV-19/USA/TX-HMH-6963/2020|EPI ISL 546390|B.1|USA|2020-06-28	North America|hCoV-19/USA/WI-UW-1145/2020|EPI ISL 522902|B.1.5|USA|2020-08-13	0.0002029977	North America
North America|hCoV-19/USA/TX-HMH-7019/2020|EPI ISL 546438|B.1.361|USA|2020-06-28	North America|hCoV-19/USA/WI-UW-1145/2020|EPI ISL 522902|B.1.5|USA|2020-08-13	0.0002029915	North America
North America|hCoV-19/USA/TX-HMH-7081/2020|EPI ISL 546488|B.1.1|USA|2020-06-28	North America|hCoV-19/USA/WI-UW-1145/2020|EPI ISL 522902|B.1.5|USA|2020-08-13	0.0001353137	North America
North America|hCoV-19/USA/TX-HMH-6975/2020|EPI ISL 546400|B.1.370|USA|2020-06-28	North America|hCoV-19/USA/WI-UW-1145/2020|EPI ISL 522902|B.1.5|USA|2020-08-13	0.0004060580	North America
North America|hCoV-19/USA/TX-HMH-6010/2020|EPI ISL 547166|B.1.370|USA|2020-06-28	North America|hCoV-19/USA/WI-UW-1145/2020|EPI ISL 522902|B.1.5|USA|2020-08-13	0.0002706329	North America
North America|hCoV-19/USA/TX-HMH-5375/2020|EPI ISL 544727|B.1|USA|2020-06-29	North America|hCoV-19/USA/WI-UW-1145/2020|EPI ISL 522902|B.1.5|USA|2020-08-13	0.0002368134	North America
North America|hCoV-19/USA/TX-HMH-5499/2020|EPI ISL 544822|B.1.361|USA|2020-06-29	North America|hCoV-19/USA/WI-UW-1145/2020|EPI ISL 522902|B.1.5|USA|2020-08-13	0.0002029977	North America
North America|hCoV-19/USA/TX-HMH-7207/2020|EPI ISL 546598|B.1.361|USA|2020-06-29	North America|hCoV-19/USA/WI-UW-1145/2020|EPI ISL 522902|B.1.5|USA|2020-08-13	0.0002368283	North America
North America|hCoV-19/USA/GA-CDC-5095/2020|EPI ISL 566085|B.1|USA|2020-06-29	North America|hCoV-19/USA/WI-UW-1145/2020|EPI ISL 522902|B.1.5|USA|2020-08-13	0.0003045294	North America
North America|hCoV-19/USA/TX-HMH-7342/2020|EPI ISL 546689|B.1.370|USA|2020-06-29	North America|hCoV-19/USA/WI-UW-1145/2020|EPI ISL 522902|B.1.5|USA|2020-08-13	0.0003383467	North America
North America|hCoV-19/USA/WA-UW-13047/2020|EPI ISL 570844|B.1.1|USA|2020-06-30	North America|hCoV-19/USA/WI-UW-1145/2020|EPI ISL 522902|B.1.5|USA|2020-08-13	0.0002029977	North America
North America|hCoV-19/USA/FL-BPHL-0913/2020|EPI ISL 517803|B.1|USA|2020-06-30	North America|hCoV-19/USA/WI-UW-1145/2020|EPI ISL 522902|B.1.5|USA|2020-08-13	0.0001353096	North America
North America|hCoV-19/USA/FL-AG7J/2020|EPI ISL 513285|B.1|USA|2020-06-30	North America|hCoV-19/USA/WI-UW-1145/2020|EPI ISL 522902|B.1.5|USA|2020-08-13	0.0003044682	North America
North America|hCoV-19/USA/TX-HMH-5916/2020|EPI ISL 547106|B.1.1|USA|2020-06-30	North America|hCoV-19/USA/WI-UW-1145/2020|EPI ISL 522902|B.1.5|USA|2020-08-13	0.0001353137	North America
North America|hCoV-19/USA/TX-HMH-6037/2020|EPI ISL 547183|B.1.1|USA|2020-06-30	North America|hCoV-19/USA/WI-UW-1145/2020|EPI ISL 522902|B.1.5|USA|2020-08-13	0.0001691613	North America
North America|hCoV-19/USA/WI-GMF-08700/2020|EPI ISL 489934|B.1.3|USA|2020-07-01	North America|hCoV-19/USA/WI-UW-1145/2020|EPI ISL 522902|B.1.5|USA|2020-08-13	0.0002706664	North America
North America|hCoV-19/USA/TX-HMH-8040/2020|EPI ISL 545811|B.1|USA|2020-07-01	North America|hCoV-19/USA/WI-UW-1145/2020|EPI ISL 522902|B.1.5|USA|2020-08-13	0.0002706581	North America
North America|hCoV-19/USA/IA-GMF-08792/2020|EPI ISL 489897|B.1|USA|2020-07-01	North America|hCoV-19/USA/WI-UW-1145/2020|EPI ISL 522902|B.1.5|USA|2020-08-13	0.0002706790	North America
North America|hCoV-19/USA/TX-HMH-7985/2020|EPI ISL 545766|B.1|USA|2020-07-01	North America|hCoV-19/USA/WI-UW-1145/2020|EPI ISL 522902|B.1.5|USA|2020-08-13	0.0002029788	North America
North America|hCoV-19/USA/WI-UW-721/2020|EPI ISL 491396|B.1|USA|2020-07-01	North America|hCoV-19/USA/WI-UW-1145/2020|EPI ISL 522902|B.1.5|USA|2020-08-13	0.0002369104	North America
North America|hCoV-19/USA/GA-CDC-5127/2020|EPI ISL 566107|B.1|USA|2020-07-02	North America|hCoV-19/USA/WI-UW-1145/2020|EPI ISL 522902|B.1.5|USA|2020-08-13	0.0002706872	North America
North America|hCoV-19/USA/CA-IGI-0206/2020|EPI ISL 569933|B.1.1|USA|2020-07-02	North America|hCoV-19/USA/WI-UW-1145/2020|EPI ISL 522902|B.1.5|USA|2020-08-13	0.0002706912	North America
North America|hCoV-19/USA/GA-CDC-5126/2020|EPI ISL 566106|B.1|USA|2020-07-02	North America|hCoV-19/USA/WI-UW-1145/2020|EPI ISL 522902|B.1.5|USA|2020-08-13	0.0003045436	North America
North America|hCoV-19/USA/WA-S2718/2020|EPI ISL 525708|B.1.1|USA|2020-07-02	North America|hCoV-19/USA/WI-UW-1145/2020|EPI ISL 522902|B.1.5|USA|2020-08-13	0.0001691507	North America
North America|hCoV-19/USA/TX-HMH-6215/2020|EPI ISL 547318|B.1.3|USA|2020-07-02	North America|hCoV-19/USA/WI-UW-1145/2020|EPI ISL 522902|B.1.5|USA|2020-08-13	0.0005076818	North America
North America|hCoV-19/USA/VA-DCLS-0737/2020|EPI ISL 526858|B.1.3|USA|2020-07-03	North America|hCoV-19/USA/WI-UW-1145/2020|EPI ISL 522902|B.1.5|USA|2020-08-13	0.0003722381	North America
North America|hCoV-19/USA/VA-DCLS-0738/2020|EPI ISL 526859|B.1.3|USA|2020-07-03	North America|hCoV-19/USA/WI-UW-1145/2020|EPI ISL 522902|B.1.5|USA|2020-08-13	0.0003721890	North America
North America|hCoV-19/USA/SC-20-1385-T10/2020|EPI ISL 516755|B.1.370|USA|2020-07-03	North America|hCoV-19/USA/WI-UW-1145/2020|EPI ISL 522902|B.1.5|USA|2020-08-13	0.0002029759	North America
North America|hCoV-19/USA/WA-UW-13299/2020|EPI ISL 570963|B.1|USA|2020-07-03	North America|hCoV-19/USA/WI-UW-1145/2020|EPI ISL 522902|B.1.5|USA|2020-08-13	0.0002029821	North America
North America|hCoV-19/USA/TX-HMH-8031/2020|EPI ISL 545803|B.1.370|USA|2020-07-03	North America|hCoV-19/USA/WI-UW-1145/2020|EPI ISL 522902|B.1.5|USA|2020-08-13	0.0002706412	North America
North America|hCoV-19/USA/TX-HMH-6387/2020|EPI ISL 545960|B.1.361|USA|2020-07-04	North America|hCoV-19/USA/WI-UW-1145/2020|EPI ISL 522902|B.1.5|USA|2020-08-13	0.0002029915	North America
North America|hCoV-19/USA/WI-GMF-09171/2020|EPI ISL 489942|B.1.3|USA|2020-07-04	North America|hCoV-19/USA/WI-UW-1145/2020|EPI ISL 522902|B.1.5|USA|2020-08-13	0.0003045059	North America
North America|hCoV-19/USA/MD-MDH-0127/2020|EPI ISL 524892|B.1|USA|2020-07-04	North America|hCoV-19/USA/WI-UW-1145/2020|EPI ISL 522902|B.1.5|USA|2020-08-13	0.0003045103	North America
North America|hCoV-19/USA/TX-HMH-6198/2020|EPI ISL 547306|B.1.361|USA|2020-07-04	North America|hCoV-19/USA/WI-UW-1145/2020|EPI ISL 522902|B.1.5|USA|2020-08-13	0.0002030010	North America
North America|hCoV-19/USA/TX-HMH-6187/2020|EPI ISL 547298|B.1.361|USA|2020-07-04	North America|hCoV-19/USA/WI-UW-1145/2020|EPI ISL 522902|B.1.5|USA|2020-08-13	0.0002029915	North America
North America|hCoV-19/Costa Rica/INC-0080/2020|EPI ISL 527748|B.1|Costa Rica|2020-07-05	North America|hCoV-19/USA/WI-UW-1145/2020|EPI ISL 522902|B.1.5|USA|2020-08-13	0.0002029788	North America
North America|hCoV-19/USA/TX-HMH-6406/2020|EPI ISL 545977|B.1.1|USA|2020-07-05	North America|hCoV-19/USA/WI-UW-1145/2020|EPI ISL 522902|B.1.5|USA|2020-08-13	0.0001691507	North America
North America|hCoV-19/USA/TX-HMH-6356/2020|EPI ISL 547413|B.1.361|USA|2020-07-05	North America|hCoV-19/USA/WI-UW-1145/2020|EPI ISL 522902|B.1.5|USA|2020-08-13	0.0002368283	North America
North America|hCoV-19/Mexico/BCN-InDRE-51/2020|EPI ISL 516611|B.1|Mexico|2020-07-05	North America|hCoV-19/USA/WI-UW-1145/2020|EPI ISL 522902|B.1.5|USA|2020-08-13	0.0001691456	North America
North America|hCoV-19/USA/TX-HMH-8020/2020|EPI ISL 545796|B.1.1|USA|2020-07-05	North America|hCoV-19/USA/WI-UW-1145/2020|EPI ISL 522902|B.1.5|USA|2020-08-13	0.0001691456	North America
North America|hCoV-19/USA/WI-GMF-09471/2020|EPI ISL 489945|B.1.3|USA|2020-07-06	North America|hCoV-19/USA/WI-UW-1145/2020|EPI ISL 522902|B.1.5|USA|2020-08-13	0.0002706664	North America
North America|hCoV-19/USA/MN-MDH-1417/2020|EPI ISL 514636|B.1.370|USA|2020-07-06	North America|hCoV-19/USA/WI-UW-1145/2020|EPI ISL 522902|B.1.5|USA|2020-08-13	0.0002368172	North America
North America|hCoV-19/USA/SC-DHEC-1079/2020|EPI ISL 541664|B.1.3|USA|2020-07-06	North America|hCoV-19/USA/WI-UW-1145/2020|EPI ISL 522902|B.1.5|USA|2020-08-13	0.0002029788	North America
North America|hCoV-19/USA/TX-HMH-6441/2020|EPI ISL 545998|B.1.370|USA|2020-07-06	North America|hCoV-19/USA/WI-UW-1145/2020|EPI ISL 522902|B.1.5|USA|2020-08-13	0.0005076190	North America
North America|hCoV-19/USA/WI-GMF-M00018/2020|EPI ISL 547669|B.1.3|USA|2020-07-06	North America|hCoV-19/USA/WI-UW-1145/2020|EPI ISL 522902|B.1.5|USA|2020-08-13	0.0003045201	North America
North America|hCoV-19/USA/TX-HMH-8068/2020|EPI ISL 545833|B.1.361|USA|2020-07-07	North America|hCoV-19/USA/WI-UW-1145/2020|EPI ISL 522902|B.1.5|USA|2020-08-13	0.0002368283	North America
North America|hCoV-19/USA/SC-20-1633-T07/2020|EPI ISL 516776|B.1.370|USA|2020-07-07	North America|hCoV-19/USA/WI-UW-1145/2020|EPI ISL 522902|B.1.5|USA|2020-08-13	0.0003044824	North America
North America|hCoV-19/USA/WI-GMF-09752/2020|EPI ISL 489955|B.1|USA|2020-07-07	North America|hCoV-19/USA/WI-UW-1145/2020|EPI ISL 522902|B.1.5|USA|2020-08-13	0.0003045152	North America
North America|hCoV-19/USA/TX-HMH-8066/2020|EPI ISL 545831|B.1.361|USA|2020-07-07	North America|hCoV-19/USA/WI-UW-1145/2020|EPI ISL 522902|B.1.5|USA|2020-08-13	0.0002029915	North America
North America|hCoV-19/USA/AR-CDC-4181/2020|EPI ISL 509683|B.1|USA|2020-07-08	North America|hCoV-19/USA/WI-UW-1145/2020|EPI ISL 522902|B.1.5|USA|2020-08-13	0.0003045652	North America
North America|hCoV-19/USA/FL-BPHL-0960/2020|EPI ISL 517850|B.1|USA|2020-07-08	North America|hCoV-19/USA/WI-UW-1145/2020|EPI ISL 522902|B.1.5|USA|2020-08-13	0.0004060261	North America
North America|hCoV-19/USA/IA-GMF-09911/2020|EPI ISL 547604|B.1|USA|2020-07-08	North America|hCoV-19/USA/WI-UW-1145/2020|EPI ISL 522902|B.1.5|USA|2020-08-13	0.0002029759	North America
North America|hCoV-19/USA/FL-BPHL-0957/2020|EPI ISL 517847|B.1|USA|2020-07-08	North America|hCoV-19/USA/WI-UW-1145/2020|EPI ISL 522902|B.1.5|USA|2020-08-13	0.0002368172	North America
North America|hCoV-19/USA/SC-20-1419-T14/2020|EPI ISL 516765|B.1.1|USA|2020-07-08	North America|hCoV-19/USA/WI-UW-1145/2020|EPI ISL 522902|B.1.5|USA|2020-08-13	0.0003383674	North America
North America|hCoV-19/USA/MD-MDH-0142/2020|EPI ISL 534702|B.1|USA|2020-07-09	North America|hCoV-19/USA/WI-UW-1145/2020|EPI ISL 522902|B.1.5|USA|2020-08-13	0.0002706707	North America
North America|hCoV-19/USA/CA-IGI-0204/2020|EPI ISL 569932|B.1.1|USA|2020-07-09	North America|hCoV-19/USA/WI-UW-1145/2020|EPI ISL 522902|B.1.5|USA|2020-08-13	0.0001691534	North America
North America|hCoV-19/USA/FL-BPHL-0969/2020|EPI ISL 517859|B.1.370|USA|2020-07-09	North America|hCoV-19/USA/WI-UW-1145/2020|EPI ISL 522902|B.1.5|USA|2020-08-13	0.0004398847	North America
North America|hCoV-19/USA/WI-UW-867/2020|EPI ISL 509870|B.1.1|USA|2020-07-09	North America|hCoV-19/USA/WI-UW-1145/2020|EPI ISL 522902|B.1.5|USA|2020-08-13	0.0003045338	North America
North America|hCoV-19/USA/WI-UW-905/2020|EPI ISL 509906|B.1.3|USA|2020-07-10	North America|hCoV-19/USA/WI-UW-1145/2020|EPI ISL 522902|B.1.5|USA|2020-08-13	0.0002368844	North America
North America|hCoV-19/USA/FL-BPHL-0924/2020|EPI ISL 517814|B.1.3|USA|2020-07-10	North America|hCoV-19/USA/WI-UW-1145/2020|EPI ISL 522902|B.1.5|USA|2020-08-13	0.0003722177	North America
North America|hCoV-19/USA/IA-GMF-10147/2020|EPI ISL 547607|B.1|USA|2020-07-10	North America|hCoV-19/USA/WI-UW-1145/2020|EPI ISL 522902|B.1.5|USA|2020-08-13	0.0002029759	North America
North America|hCoV-19/USA/AR-CDC-4202/2020|EPI ISL 509666|B.1|USA|2020-07-10	North America|hCoV-19/USA/WI-UW-1145/2020|EPI ISL 522902|B.1.5|USA|2020-08-13	0.0002706916	North America
North America|hCoV-19/USA/WI-GMF-M00015/2020|EPI ISL 547666|B.1.3|USA|2020-07-11	North America|hCoV-19/USA/WI-UW-1145/2020|EPI ISL 522902|B.1.5|USA|2020-08-13	0.0003045201	North America
North America|hCoV-19/USA/SD-SDPHL-0007/2020|EPI ISL 569615|B.1|USA|2020-07-11	North America|hCoV-19/USA/WI-UW-1145/2020|EPI ISL 522902|B.1.5|USA|2020-08-13	0.0002708121	North America
North America|hCoV-19/USA/AR-CDC-4206/2020|EPI ISL 527633|B.1|USA|2020-07-11	North America|hCoV-19/USA/WI-UW-1145/2020|EPI ISL 522902|B.1.5|USA|2020-08-13	0.0003045436	North America
North America|hCoV-19/USA/AR-CDC-4205/2020|EPI ISL 527632|B.1|USA|2020-07-11	North America|hCoV-19/USA/WI-UW-1145/2020|EPI ISL 522902|B.1.5|USA|2020-08-13	0.0002706916	North America
North America|hCoV-19/USA/WA-S2730/2020|EPI ISL 525720|B.1.1|USA|2020-07-11	North America|hCoV-19/USA/WI-UW-1145/2020|EPI ISL 522902|B.1.5|USA|2020-08-13	0.0002368134	North America
North America|hCoV-19/USA/WA-S2732/2020|EPI ISL 525722|B.1|USA|2020-07-12	North America|hCoV-19/USA/WI-UW-1145/2020|EPI ISL 522902|B.1.5|USA|2020-08-13	0.0004060136	North America
North America|hCoV-19/USA/SD-SDPHL-0008/2020|EPI ISL 569616|B.1|USA|2020-07-12	North America|hCoV-19/USA/WI-UW-1145/2020|EPI ISL 522902|B.1.5|USA|2020-08-13	0.0003045201	North America
North America|hCoV-19/USA/AR-CDC-4220/2020|EPI ISL 527638|B.1|USA|2020-07-12	North America|hCoV-19/USA/WI-UW-1145/2020|EPI ISL 522902|B.1.5|USA|2020-08-13	0.0002706916	North America
North America|hCoV-19/USA/AR-CDC-4219/2020|EPI ISL 527637|B.1|USA|2020-07-12	North America|hCoV-19/USA/WI-UW-1145/2020|EPI ISL 522902|B.1.5|USA|2020-08-13	0.0003045485	North America
North America|hCoV-19/USA/FL-BPHL-0733/2020|EPI ISL 509791|B.1.3|USA|2020-07-13	North America|hCoV-19/USA/WI-UW-1145/2020|EPI ISL 522902|B.1.5|USA|2020-08-13	0.0003045059	North America
North America|hCoV-19/USA/WI-GMF-10571/2020|EPI ISL 547610|B.1.5|USA|2020-07-13	North America|hCoV-19/USA/WI-UW-1145/2020|EPI ISL 522902|B.1.5|USA|2020-08-13	0.0001691352	North America
North America|hCoV-19/USA/AR-CDC-4226/2020|EPI ISL 527640|B.1|USA|2020-07-13	North America|hCoV-19/USA/WI-UW-1145/2020|EPI ISL 522902|B.1.5|USA|2020-08-13	0.0002706916	North America
North America|hCoV-19/USA/FL-BPHL-0923/2020|EPI ISL 517813|B.1.3|USA|2020-07-13	North America|hCoV-19/USA/WI-UW-1145/2020|EPI ISL 522902|B.1.5|USA|2020-08-13	0.0003045059	North America
North America|hCoV-19/USA/AR-CDC-4253/2020|EPI ISL 527642|B.1|USA|2020-07-14	North America|hCoV-19/USA/WI-UW-1145/2020|EPI ISL 522902|B.1.5|USA|2020-08-13	0.0003045436	North America
North America|hCoV-19/USA/MD-MDH-0159/2020|EPI ISL 524886|B.1.1|USA|2020-07-14	North America|hCoV-19/USA/WI-UW-1145/2020|EPI ISL 522902|B.1.5|USA|2020-08-13	0.0004399179	North America
North America|hCoV-19/USA/MD-MDH-0162/2020|EPI ISL 524889|B.1.370|USA|2020-07-14	North America|hCoV-19/USA/WI-UW-1145/2020|EPI ISL 522902|B.1.5|USA|2020-08-13	0.0004398981	North America
North America|hCoV-19/USA/FL-BPHL-0729/2020|EPI ISL 509787|B.1.1|USA|2020-07-14	North America|hCoV-19/USA/WI-UW-1145/2020|EPI ISL 522902|B.1.5|USA|2020-08-13	0.0002706577	North America
North America|hCoV-19/USA/AR-CDC-4265/2020|EPI ISL 527643|B.1|USA|2020-07-15	North America|hCoV-19/USA/WI-UW-1145/2020|EPI ISL 522902|B.1.5|USA|2020-08-13	0.0002706916	North America
North America|hCoV-19/USA/WI-GMF-10889/2020|EPI ISL 547618|B.1.3|USA|2020-07-15	North America|hCoV-19/USA/WI-UW-1145/2020|EPI ISL 522902|B.1.5|USA|2020-08-13	0.0003722237	North America
North America|hCoV-19/USA/FL-BPHL-0739/2020|EPI ISL 509797|B.1|USA|2020-07-15	North America|hCoV-19/USA/WI-UW-1145/2020|EPI ISL 522902|B.1.5|USA|2020-08-13	0.0002706790	North America
North America|hCoV-19/USA/MD-MDH-0164/2020|EPI ISL 524891|B.1.265|USA|2020-07-15	North America|hCoV-19/USA/WI-UW-1145/2020|EPI ISL 522902|B.1.5|USA|2020-08-13	0.0002368062	North America
North America|hCoV-19/USA/WA-S2736/2020|EPI ISL 525726|B.1.3|USA|2020-07-15	North America|hCoV-19/USA/WI-UW-1145/2020|EPI ISL 522902|B.1.5|USA|2020-08-13	0.0003722003	North America
North America|hCoV-19/USA/FL-BPHL-0946/2020|EPI ISL 517836|B.1.3|USA|2020-07-16	North America|hCoV-19/USA/WI-UW-1145/2020|EPI ISL 522902|B.1.5|USA|2020-08-13	0.0003383467	North America
North America|hCoV-19/USA/FL-BPHL-0737/2020|EPI ISL 509795|B.1.3|USA|2020-07-16	North America|hCoV-19/USA/WI-UW-1145/2020|EPI ISL 522902|B.1.5|USA|2020-08-13	0.0003045059	North America
North America|hCoV-19/USA/WI-GMF-11002/2020|EPI ISL 547622|B.1.3|USA|2020-07-16	North America|hCoV-19/USA/WI-UW-1145/2020|EPI ISL 522902|B.1.5|USA|2020-08-13	0.0002706790	North America
North America|hCoV-19/USA/WI-GMF-M00016/2020|EPI ISL 547667|B.1.3|USA|2020-07-16	North America|hCoV-19/USA/WI-UW-1145/2020|EPI ISL 522902|B.1.5|USA|2020-08-13	0.0004060705	North America
North America|hCoV-19/USA/WI-UW-1011/2020|EPI ISL 516437|B.1.1|USA|2020-07-17	North America|hCoV-19/USA/WI-UW-1145/2020|EPI ISL 522902|B.1.5|USA|2020-08-13	0.0004060887	North America
North America|hCoV-19/USA/FL-BPHL-1016/2020|EPI ISL 517906|B.1.3|USA|2020-07-17	North America|hCoV-19/USA/WI-UW-1145/2020|EPI ISL 522902|B.1.5|USA|2020-08-13	0.0003383467	North America
North America|hCoV-19/USA/CA-CZB-3868/2020|EPI ISL 548536|B.1|USA|2020-07-17	North America|hCoV-19/USA/WI-UW-1145/2020|EPI ISL 522902|B.1.5|USA|2020-08-13	0.0002367952	North America
North America|hCoV-19/USA/FL-BPHL-0943/2020|EPI ISL 517833|B.1.3|USA|2020-07-17	North America|hCoV-19/USA/WI-UW-1145/2020|EPI ISL 522902|B.1.5|USA|2020-08-13	0.0003721890	North America
North America|hCoV-19/USA/VA-DCLS-0804/2020|EPI ISL 522813|B.1|USA|2020-07-18	North America|hCoV-19/USA/WI-UW-1145/2020|EPI ISL 522902|B.1.5|USA|2020-08-13	0.0002706538	North America
North America|hCoV-19/USA/VA-DCLS-0799/2020|EPI ISL 522810|B.1|USA|2020-07-18	North America|hCoV-19/USA/WI-UW-1145/2020|EPI ISL 522902|B.1.5|USA|2020-08-13	0.0004398910	North America
North America|hCoV-19/USA/VA-DCLS-0807/2020|EPI ISL 522815|B.1|USA|2020-07-18	North America|hCoV-19/USA/WI-UW-1145/2020|EPI ISL 522902|B.1.5|USA|2020-08-13	0.0004737384	North America
North America|hCoV-19/USA/VA-DCLS-0805/2020|EPI ISL 522814|B.1|USA|2020-07-18	North America|hCoV-19/USA/WI-UW-1145/2020|EPI ISL 522902|B.1.5|USA|2020-08-13	0.0005075872	North America
North America|hCoV-19/USA/AR-CDC-4307/2020|EPI ISL 527649|B.1|USA|2020-07-18	North America|hCoV-19/USA/WI-UW-1145/2020|EPI ISL 522902|B.1.5|USA|2020-08-13	0.0003046270	North America
North America|hCoV-19/USA/WI-GMF-11475/2020|EPI ISL 547630|B.1.3|USA|2020-07-19	North America|hCoV-19/USA/WI-UW-1145/2020|EPI ISL 522902|B.1.5|USA|2020-08-13	0.0003726686	North America
North America|hCoV-19/USA/WI-GMF-11426/2020|EPI ISL 547629|B.1.3|USA|2020-07-19	North America|hCoV-19/USA/WI-UW-1145/2020|EPI ISL 522902|B.1.5|USA|2020-08-13	0.0002719305	North America
North America|hCoV-19/USA/FL-BPHL-1022/2020|EPI ISL 517912|B.1.361|USA|2020-07-20	North America|hCoV-19/USA/WI-UW-1145/2020|EPI ISL 522902|B.1.5|USA|2020-08-13	0.0002368393	North America
North America|hCoV-19/USA/FL-BPHL-1366/2020|EPI ISL 541303|B.1.370|USA|2020-07-20	North America|hCoV-19/USA/WI-UW-1145/2020|EPI ISL 522902|B.1.5|USA|2020-08-13	0.0004737826	North America
North America|hCoV-19/USA/FL-BPHL-1066/2020|EPI ISL 517956|B.1.3|USA|2020-07-20	North America|hCoV-19/USA/WI-UW-1145/2020|EPI ISL 522902|B.1.5|USA|2020-08-13	0.0003045059	North America
North America|hCoV-19/USA/OR-OHSU-1551/2020|EPI ISL 525977|B.1.1|USA|2020-07-20	North America|hCoV-19/USA/WI-UW-1145/2020|EPI ISL 522902|B.1.5|USA|2020-08-13	0.0002372763	North America
North America|hCoV-19/USA/IL-UW-996/2020|EPI ISL 509806|B.1|USA|2020-07-20	North America|hCoV-19/USA/WI-UW-1145/2020|EPI ISL 522902|B.1.5|USA|2020-08-13	0.0003045397	North America
North America|hCoV-19/USA/FL-BPHL-1378/2020|EPI ISL 541315|B.1.1|USA|2020-07-21	North America|hCoV-19/USA/WI-UW-1145/2020|EPI ISL 522902|B.1.5|USA|2020-08-13	0.0002029788	North America
North America|hCoV-19/USA/FL-BPHL-0722/2020|EPI ISL 509780|B.1.3|USA|2020-07-21	North America|hCoV-19/USA/WI-UW-1145/2020|EPI ISL 522902|B.1.5|USA|2020-08-13	0.0003383571	North America
North America|hCoV-19/USA/FL-BPHL-1026/2020|EPI ISL 517916|B.1.3|USA|2020-07-21	North America|hCoV-19/USA/WI-UW-1145/2020|EPI ISL 522902|B.1.5|USA|2020-08-13	0.0003722063	North America
North America|hCoV-19/USA/FL-BPHL-1381/2020|EPI ISL 541318|B.1.3|USA|2020-07-21	North America|hCoV-19/USA/WI-UW-1145/2020|EPI ISL 522902|B.1.5|USA|2020-08-13	0.0002706620	North America
North America|hCoV-19/USA/WI-UW-1013/2020|EPI ISL 516439|B.1.3|USA|2020-07-22	North America|hCoV-19/USA/WI-UW-1145/2020|EPI ISL 522902|B.1.5|USA|2020-08-13	0.0002707388	North America
North America|hCoV-19/USA/FL-BPHL-1035/2020|EPI ISL 517925|B.1.1|USA|2020-07-22	North America|hCoV-19/USA/WI-UW-1145/2020|EPI ISL 522902|B.1.5|USA|2020-08-13	0.0001691456	North America
North America|hCoV-19/USA/WI-UW-1014/2020|EPI ISL 516440|B.1.3|USA|2020-07-22	North America|hCoV-19/USA/WI-UW-1145/2020|EPI ISL 522902|B.1.5|USA|2020-08-13	0.0002707262	North America
North America|hCoV-19/USA/FL-BPHL-1203/2020|EPI ISL 541176|B.1.1|USA|2020-07-22	North America|hCoV-19/USA/WI-UW-1145/2020|EPI ISL 522902|B.1.5|USA|2020-08-13	0.0002706955	North America
North America|hCoV-19/USA/FL-BPHL-1036/2020|EPI ISL 517926|B.1.370|USA|2020-07-22	North America|hCoV-19/USA/WI-UW-1145/2020|EPI ISL 522902|B.1.5|USA|2020-08-13	0.0003721950	North America
North America|hCoV-19/USA/AR-CDC-4388/2020|EPI ISL 527656|B.1|USA|2020-07-23	North America|hCoV-19/USA/WI-UW-1145/2020|EPI ISL 522902|B.1.5|USA|2020-08-13	0.0003045436	North America
North America|hCoV-19/USA/SD-SDPHL-0009/2020|EPI ISL 569617|B.1|USA|2020-07-23	North America|hCoV-19/USA/WI-UW-1145/2020|EPI ISL 522902|B.1.5|USA|2020-08-13	0.0002706455	North America
North America|hCoV-19/USA/FL-BPHL-1504/2020|EPI ISL 568602|B.1.3|USA|2020-07-23	North America|hCoV-19/USA/WI-UW-1145/2020|EPI ISL 522902|B.1.5|USA|2020-08-13	0.0004399044	North America
North America|hCoV-19/USA/FL-BPHL-1502/2020|EPI ISL 568600|B.1|USA|2020-07-23	North America|hCoV-19/USA/WI-UW-1145/2020|EPI ISL 522902|B.1.5|USA|2020-08-13	0.0002030707	North America
North America|hCoV-19/USA/FL-BPHL-1508/2020|EPI ISL 568606|B.1.361|USA|2020-07-24	North America|hCoV-19/USA/WI-UW-1145/2020|EPI ISL 522902|B.1.5|USA|2020-08-13	0.0002368283	North America
North America|hCoV-19/USA/FL-BPHL-1208/2020|EPI ISL 541181|B.1.5|USA|2020-07-24	North America|hCoV-19/USA/WI-UW-1145/2020|EPI ISL 522902|B.1.5|USA|2020-08-13	0.0002029759	North America
North America|hCoV-19/USA/FL-BPHL-1209/2020|EPI ISL 541182|B.1|USA|2020-07-24	North America|hCoV-19/USA/WI-UW-1145/2020|EPI ISL 522902|B.1.5|USA|2020-08-13	0.0003045201	North America
North America|hCoV-19/USA/CA-CZB-3901/2020|EPI ISL 548542|B.1.1|USA|2020-07-24	North America|hCoV-19/USA/WI-UW-1145/2020|EPI ISL 522902|B.1.5|USA|2020-08-13	0.0001691456	North America
North America|hCoV-19/USA/CA-CZB-3898/2020|EPI ISL 548493|B.1|USA|2020-07-24	North America|hCoV-19/USA/WI-UW-1145/2020|EPI ISL 522902|B.1.5|USA|2020-08-13	0.0003721830	North America
North America|hCoV-19/USA/SD-SDPHL-0010/2020|EPI ISL 569618|B.1|USA|2020-07-25	North America|hCoV-19/USA/WI-UW-1145/2020|EPI ISL 522902|B.1.5|USA|2020-08-13	0.0004737971	North America
North America|hCoV-19/USA/CA-CZB-3924/2020|EPI ISL 548548|B.1|USA|2020-07-25	North America|hCoV-19/USA/WI-UW-1145/2020|EPI ISL 522902|B.1.5|USA|2020-08-13	0.0003755970	North America
North America|hCoV-19/USA/CA-CZB-3922/2020|EPI ISL 548524|B.1.1|USA|2020-07-25	North America|hCoV-19/USA/WI-UW-1145/2020|EPI ISL 522902|B.1.5|USA|2020-08-13	0.0002030176	North America
North America|hCoV-19/USA/CA-CZB-3923/2020|EPI ISL 548535|B.1.36|USA|2020-07-25	North America|hCoV-19/USA/WI-UW-1145/2020|EPI ISL 522902|B.1.5|USA|2020-08-13	0.0002369864	North America
North America|hCoV-19/USA/IL-UW-1064/2020|EPI ISL 516490|B.1.370|USA|2020-07-26	North America|hCoV-19/USA/WI-UW-1145/2020|EPI ISL 522902|B.1.5|USA|2020-08-13	0.0004060137	North America
North America|hCoV-19/USA/SD-SDPHL-0011/2020|EPI ISL 569619|B.1|USA|2020-07-26	North America|hCoV-19/USA/WI-UW-1145/2020|EPI ISL 522902|B.1.5|USA|2020-08-13	0.0004737971	North America
North America|hCoV-19/USA/CA-CZB-3896/2020|EPI ISL 548541|B.1|USA|2020-07-26	North America|hCoV-19/USA/WI-UW-1145/2020|EPI ISL 522902|B.1.5|USA|2020-08-13	0.0002368172	North America
North America|hCoV-19/USA/WI-UW-1102/2020|EPI ISL 516527|B.1.361|USA|2020-07-26	North America|hCoV-19/USA/WI-UW-1145/2020|EPI ISL 522902|B.1.5|USA|2020-08-13	0.0003722303	North America
North America|hCoV-19/Canada/ON-UHTC-0288/2020|EPI ISL 569993|B.1.1|Canada|2020-07-26	North America|hCoV-19/USA/WI-UW-1145/2020|EPI ISL 522902|B.1.5|USA|2020-08-13	0.0002368405	North America
North America|hCoV-19/USA/CA-CZB-3625/2020|EPI ISL 548360|B.1.5|USA|2020-07-27	North America|hCoV-19/USA/WI-UW-1145/2020|EPI ISL 522902|B.1.5|USA|2020-08-13	0.0003383571	North America
North America|hCoV-19/USA/VA-DCLS-1224/2020|EPI ISL 528648|B.1|USA|2020-07-27	North America|hCoV-19/USA/WI-UW-1145/2020|EPI ISL 522902|B.1.5|USA|2020-08-13	0.0001353054	North America
North America|hCoV-19/USA/WA-S2751/2020|EPI ISL 525741|B.1|USA|2020-07-27	North America|hCoV-19/USA/WI-UW-1145/2020|EPI ISL 522902|B.1.5|USA|2020-08-13	0.0002030010	North America
North America|hCoV-19/USA/FL-BPHL-1519/2020|EPI ISL 568617|B.1.1|USA|2020-07-27	North America|hCoV-19/USA/WI-UW-1145/2020|EPI ISL 522902|B.1.5|USA|2020-08-13	0.0003048226	North America
North America|hCoV-19/USA/WI-UW-1108/2020|EPI ISL 516533|B.1.3|USA|2020-07-27	North America|hCoV-19/USA/WI-UW-1145/2020|EPI ISL 522902|B.1.5|USA|2020-08-13	0.0003383740	North America
North America|hCoV-19/USA/VA-DCLS-1225/2020|EPI ISL 528649|B.1.3|USA|2020-07-28	North America|hCoV-19/USA/WI-UW-1145/2020|EPI ISL 522902|B.1.5|USA|2020-08-13	0.0004060450	North America
North America|hCoV-19/USA/WA-S2757/2020|EPI ISL 525747|B.1.1|USA|2020-07-28	North America|hCoV-19/USA/WI-UW-1145/2020|EPI ISL 522902|B.1.5|USA|2020-08-13	0.0002706659	North America
North America|hCoV-19/USA/WI-GMF-12945/2020|EPI ISL 547648|B.1.3|USA|2020-07-28	North America|hCoV-19/USA/WI-UW-1145/2020|EPI ISL 522902|B.1.5|USA|2020-08-13	0.0003383783	North America
North America|hCoV-19/USA/FL-BPHL-1521/2020|EPI ISL 568619|B.1|USA|2020-07-28	North America|hCoV-19/USA/WI-UW-1145/2020|EPI ISL 522902|B.1.5|USA|2020-08-13	0.0003045201	North America
North America|hCoV-19/USA/WA-S2758/2020|EPI ISL 525748|B.1.1|USA|2020-07-28	North America|hCoV-19/USA/WI-UW-1145/2020|EPI ISL 522902|B.1.5|USA|2020-08-13	0.0003045054	North America
North America|hCoV-19/USA/FL-BPHL-0978/2020|EPI ISL 517868|B.1.3|USA|2020-07-29	North America|hCoV-19/USA/WI-UW-1145/2020|EPI ISL 522902|B.1.5|USA|2020-08-13	0.0003045010	North America
North America|hCoV-19/USA/FL-BPHL-0972/2020|EPI ISL 517862|B.1.3|USA|2020-07-29	North America|hCoV-19/USA/WI-UW-1145/2020|EPI ISL 522902|B.1.5|USA|2020-08-13	0.0002706538	North America
North America|hCoV-19/USA/GA-CDC-6424/2020|EPI ISL 527661|B.1|USA|2020-07-29	North America|hCoV-19/USA/WI-UW-1145/2020|EPI ISL 522902|B.1.5|USA|2020-08-13	0.0002368172	North America
North America|hCoV-19/USA/WA-S2766/2020|EPI ISL 525756|B.1|USA|2020-07-29	North America|hCoV-19/USA/WI-UW-1145/2020|EPI ISL 522902|B.1.5|USA|2020-08-13	0.0002029850	North America
North America|hCoV-19/USA/FL-BPHL-0977/2020|EPI ISL 517867|B.1.3|USA|2020-07-29	North America|hCoV-19/USA/WI-UW-1145/2020|EPI ISL 522902|B.1.5|USA|2020-08-13	0.0003383516	North America
North America|hCoV-19/USA/VA-DCLS-1246/2020|EPI ISL 529939|B.1.3|USA|2020-07-30	North America|hCoV-19/USA/WI-UW-1145/2020|EPI ISL 522902|B.1.5|USA|2020-08-13	0.0004060515	North America
North America|hCoV-19/USA/VA-DCLS-1238/2020|EPI ISL 528657|B.1.3|USA|2020-07-30	North America|hCoV-19/USA/WI-UW-1145/2020|EPI ISL 522902|B.1.5|USA|2020-08-13	0.0004060515	North America
North America|hCoV-19/USA/VA-DCLS-1236/2020|EPI ISL 528655|B.1.3|USA|2020-07-30	North America|hCoV-19/USA/WI-UW-1145/2020|EPI ISL 522902|B.1.5|USA|2020-08-13	0.0004060515	North America
North America|hCoV-19/USA/VA-DCLS-1237/2020|EPI ISL 528656|B.1.3|USA|2020-07-30	North America|hCoV-19/USA/WI-UW-1145/2020|EPI ISL 522902|B.1.5|USA|2020-08-13	0.0004060515	North America
North America|hCoV-19/USA/WI-UW-1066/2020|EPI ISL 516492|B.1.361|USA|2020-07-30	North America|hCoV-19/USA/WI-UW-1145/2020|EPI ISL 522902|B.1.5|USA|2020-08-13	0.0003383571	North America
North America|hCoV-19/USA/FL-BPHL-1099/2020|EPI ISL 526585|B.1.1|USA|2020-07-31	North America|hCoV-19/USA/WI-UW-1145/2020|EPI ISL 522902|B.1.5|USA|2020-08-13	0.0002029883	North America
North America|hCoV-19/USA/WI-UW-1069/2020|EPI ISL 516495|B.1.361|USA|2020-07-31	North America|hCoV-19/USA/WI-UW-1145/2020|EPI ISL 522902|B.1.5|USA|2020-08-13	0.0003722231	North America
North America|hCoV-19/USA/WI-UW-1038/2020|EPI ISL 516464|B.1.3|USA|2020-07-31	North America|hCoV-19/USA/WI-UW-1145/2020|EPI ISL 522902|B.1.5|USA|2020-08-13	0.0003046118	North America
North America|hCoV-19/USA/FL-BPHL-1046/2020|EPI ISL 517936|B.1.3|USA|2020-07-31	North America|hCoV-19/USA/WI-UW-1145/2020|EPI ISL 522902|B.1.5|USA|2020-08-13	0.0003721889	North America
North America|hCoV-19/Mexico/CMX-INMEGEN-11/2020|EPI ISL 522941|B.1.3|Mexico|2020-07-31	North America|hCoV-19/USA/WI-UW-1145/2020|EPI ISL 522902|B.1.5|USA|2020-08-13	0.0004399249	North America
North America|hCoV-19/USA/WI-GMF-13319/2020|EPI ISL 547655|B.1.3|USA|2020-08-01	North America|hCoV-19/USA/WI-UW-1145/2020|EPI ISL 522902|B.1.5|USA|2020-08-13	0.0003722237	North America
North America|hCoV-19/USA/WI-UW-1049/2020|EPI ISL 516475|B.1.361|USA|2020-08-01	North America|hCoV-19/USA/WI-UW-1145/2020|EPI ISL 522902|B.1.5|USA|2020-08-13	0.0003383571	North America
North America|hCoV-19/USA/IA-GMF-13403/2020|EPI ISL 547657|B.1.361|USA|2020-08-01	North America|hCoV-19/USA/WI-UW-1145/2020|EPI ISL 522902|B.1.5|USA|2020-08-13	0.0002029915	North America
North America|hCoV-19/USA/WA-S2771/2020|EPI ISL 530128|B.1.1|USA|2020-08-01	North America|hCoV-19/USA/WI-UW-1145/2020|EPI ISL 522902|B.1.5|USA|2020-08-13	0.0002706746	North America
North America|hCoV-19/USA/WI-UW-1030/2020|EPI ISL 516456|B.1.3|USA|2020-08-01	North America|hCoV-19/USA/WI-UW-1145/2020|EPI ISL 522902|B.1.5|USA|2020-08-13	0.0003384645	North America
North America|hCoV-19/USA/WI-UW-1176/2020|EPI ISL 522931|B.1.5|USA|2020-08-01	North America|hCoV-19/USA/WI-UW-1145/2020|EPI ISL 522902|B.1.5|USA|2020-08-13	0.0000000000	North America
North America|hCoV-19/Mexico/CMX-INMEGEN-07/2020|EPI ISL 522878|B.1.1|Mexico|2020-08-01	North America|hCoV-19/USA/WI-UW-1145/2020|EPI ISL 522902|B.1.5|USA|2020-08-13	0.0002706668	North America
North America|hCoV-19/USA/WI-GMF-M00026/2020|EPI ISL 547676|B.1.3|USA|2020-08-02	North America|hCoV-19/USA/WI-UW-1145/2020|EPI ISL 522902|B.1.5|USA|2020-08-13	0.0003383625	North America
North America|hCoV-19/USA/WI-UW-1099/2020|EPI ISL 516524|B.1|USA|2020-08-02	North America|hCoV-19/USA/WI-UW-1145/2020|EPI ISL 522902|B.1.5|USA|2020-08-13	0.0002368291	North America
North America|hCoV-19/USA/WI-UW-1023/2020|EPI ISL 516449|B.1.1|USA|2020-08-02	North America|hCoV-19/USA/WI-UW-1145/2020|EPI ISL 522902|B.1.5|USA|2020-08-13	0.0001015004	North America
North America|hCoV-19/USA/FL-BPHL-1110/2020|EPI ISL 526596|B.1.3|USA|2020-08-03	North America|hCoV-19/USA/WI-UW-1145/2020|EPI ISL 522902|B.1.5|USA|2020-08-13	0.0005414876	North America
North America|hCoV-19/USA/WA-S2765/2020|EPI ISL 525755|B.1.1|USA|2020-08-03	North America|hCoV-19/USA/WI-UW-1145/2020|EPI ISL 522902|B.1.5|USA|2020-08-13	0.0002368245	North America
North America|hCoV-19/USA/FL-BPHL-1112/2020|EPI ISL 526598|B.1.370|USA|2020-08-03	North America|hCoV-19/USA/WI-UW-1145/2020|EPI ISL 522902|B.1.5|USA|2020-08-13	0.0003044824	North America
North America|hCoV-19/USA/CA-CZB-4050/2020|EPI ISL 548616|B.1.1|USA|2020-08-03	North America|hCoV-19/USA/WI-UW-1145/2020|EPI ISL 522902|B.1.5|USA|2020-08-13	0.0002706795	North America
North America|hCoV-19/USA/WA-UW-22253/2020|EPI ISL 570645|B.1.1|USA|2020-08-03	North America|hCoV-19/USA/WI-UW-1145/2020|EPI ISL 522902|B.1.5|USA|2020-08-13	0.0003722429	North America
North America|hCoV-19/USA/WI-UW-1080/2020|EPI ISL 516506|B.1|USA|2020-08-03	North America|hCoV-19/USA/WI-UW-1145/2020|EPI ISL 522902|B.1.5|USA|2020-08-13	0.0002030096	North America
North America|hCoV-19/USA/CA-CZB-3948/2020|EPI ISL 548558|B.1.5|USA|2020-08-03	North America|hCoV-19/USA/WI-UW-1145/2020|EPI ISL 522902|B.1.5|USA|2020-08-13	0.0001364382	North America
North America|hCoV-19/USA/MN-MDH-1559/2020|EPI ISL 527624|B.1|USA|2020-08-04	North America|hCoV-19/USA/WI-UW-1145/2020|EPI ISL 522902|B.1.5|USA|2020-08-13	0.0001691430	North America
North America|hCoV-19/USA/FL-BPHL-1111/2020|EPI ISL 526597|B.1.3|USA|2020-08-04	North America|hCoV-19/USA/WI-UW-1145/2020|EPI ISL 522902|B.1.5|USA|2020-08-13	0.0004060261	North America
North America|hCoV-19/USA/PR-B2DR/2020|EPI ISL 527382|B.1.1|USA|2020-08-04	North America|hCoV-19/USA/WI-UW-1145/2020|EPI ISL 522902|B.1.5|USA|2020-08-13	0.0003383359	North America
North America|hCoV-19/USA/WA-UW-22804/2020|EPI ISL 570720|B.1.1.61|USA|2020-08-04	North America|hCoV-19/USA/WI-UW-1145/2020|EPI ISL 522902|B.1.5|USA|2020-08-13	0.0004061135	North America
North America|hCoV-19/USA/WA-UW-22505/2020|EPI ISL 570700|B.1|USA|2020-08-04	North America|hCoV-19/USA/WI-UW-1145/2020|EPI ISL 522902|B.1.5|USA|2020-08-13	0.0002706746	North America
North America|hCoV-19/USA/FL-BPHL-1104/2020|EPI ISL 526590|B.1|USA|2020-08-04	North America|hCoV-19/USA/WI-UW-1145/2020|EPI ISL 522902|B.1.5|USA|2020-08-13	0.0003044824	North America
North America|hCoV-19/USA/WA-UW-22514/2020|EPI ISL 570701|B.1|USA|2020-08-04	North America|hCoV-19/USA/WI-UW-1145/2020|EPI ISL 522902|B.1.5|USA|2020-08-13	0.0006093329	North America
North America|hCoV-19/USA/WA-UW-22468/2020|EPI ISL 570694|B.1|USA|2020-08-05	North America|hCoV-19/USA/WI-UW-1145/2020|EPI ISL 522902|B.1.5|USA|2020-08-13	0.0003045054	North America
North America|hCoV-19/USA/WA-UW-22454/2020|EPI ISL 570692|B.1|USA|2020-08-05	North America|hCoV-19/USA/WI-UW-1145/2020|EPI ISL 522902|B.1.5|USA|2020-08-13	0.0004737529	North America
North America|hCoV-19/USA/WA-UW-21723/2020|EPI ISL 570993|B.1.1|USA|2020-08-05	North America|hCoV-19/USA/WI-UW-1145/2020|EPI ISL 522902|B.1.5|USA|2020-08-13	0.0003045010	North America
North America|hCoV-19/USA/SD-SDPHL-0014/2020|EPI ISL 569622|B.1|USA|2020-08-05	North America|hCoV-19/USA/WI-UW-1145/2020|EPI ISL 522902|B.1.5|USA|2020-08-13	0.0003722350	North America
North America|hCoV-19/USA/IL-UW-1147/2020|EPI ISL 522881|B.1.361|USA|2020-08-05	North America|hCoV-19/USA/WI-UW-1145/2020|EPI ISL 522902|B.1.5|USA|2020-08-13	0.0001691562	North America
North America|hCoV-19/USA/CA-CZB-4029/2020|EPI ISL 548582|B.1|USA|2020-08-05	North America|hCoV-19/USA/WI-UW-1145/2020|EPI ISL 522902|B.1.5|USA|2020-08-13	0.0003383745	North America
North America|hCoV-19/USA/VA-DCLS-1252/2020|EPI ISL 529943|B.1|USA|2020-08-06	North America|hCoV-19/USA/WI-UW-1145/2020|EPI ISL 522902|B.1.5|USA|2020-08-13	0.0002368210	North America
North America|hCoV-19/USA/PR-B3SB/2020|EPI ISL 534694|B.1|USA|2020-08-06	North America|hCoV-19/USA/WI-UW-1145/2020|EPI ISL 522902|B.1.5|USA|2020-08-13	0.0002706455	North America
North America|hCoV-19/USA/WA-UW-23193/2020|EPI ISL 570754|B.1.1.4|USA|2020-08-06	North America|hCoV-19/USA/WI-UW-1145/2020|EPI ISL 522902|B.1.5|USA|2020-08-13	0.0005414452	North America
North America|hCoV-19/USA/VA-DCLS-1262/2020|EPI ISL 529952|B.1|USA|2020-08-06	North America|hCoV-19/USA/WI-UW-1145/2020|EPI ISL 522902|B.1.5|USA|2020-08-13	0.0002029948	North America
North America|hCoV-19/USA/WA-UW-23196/2020|EPI ISL 570755|B.1|USA|2020-08-06	North America|hCoV-19/USA/WI-UW-1145/2020|EPI ISL 522902|B.1.5|USA|2020-08-13	0.0002029726	North America
North America|hCoV-19/USA/VA-DCLS-1254/2020|EPI ISL 529945|B.1|USA|2020-08-06	North America|hCoV-19/USA/WI-UW-1145/2020|EPI ISL 522902|B.1.5|USA|2020-08-13	0.0001691510	North America
North America|hCoV-19/USA/VA-DCLS-1253/2020|EPI ISL 529944|B.1|USA|2020-08-06	North America|hCoV-19/USA/WI-UW-1145/2020|EPI ISL 522902|B.1.5|USA|2020-08-13	0.0002029915	North America
North America|hCoV-19/USA/WA-UW-22328/2020|EPI ISL 570661|B.1|USA|2020-08-07	North America|hCoV-19/USA/WI-UW-1145/2020|EPI ISL 522902|B.1.5|USA|2020-08-13	0.0003383467	North America
North America|hCoV-19/USA/WI-UW-1181/2020|EPI ISL 522936|B.1.3|USA|2020-08-07	North America|hCoV-19/USA/WI-UW-1145/2020|EPI ISL 522902|B.1.5|USA|2020-08-13	0.0003383473	North America
North America|hCoV-19/USA/WA-UW-22313/2020|EPI ISL 570657|B.1|USA|2020-08-07	North America|hCoV-19/USA/WI-UW-1145/2020|EPI ISL 522902|B.1.5|USA|2020-08-13	0.0003383582	North America
North America|hCoV-19/USA/NM-UNM-00575/2020|EPI ISL 542989|B.1|USA|2020-08-07	North America|hCoV-19/USA/WI-UW-1145/2020|EPI ISL 522902|B.1.5|USA|2020-08-13	0.0002709357	North America
North America|hCoV-19/USA/NM-UNM-00574/2020|EPI ISL 542988|B.1|USA|2020-08-07	North America|hCoV-19/USA/WI-UW-1145/2020|EPI ISL 522902|B.1.5|USA|2020-08-13	0.0000341652	North America
North America|hCoV-19/USA/NM-UNM-00573/2020|EPI ISL 542987|B.1|USA|2020-08-07	North America|hCoV-19/USA/WI-UW-1145/2020|EPI ISL 522902|B.1.5|USA|2020-08-13	0.0000685991	North America
North America|hCoV-19/USA/WA-UW-22365/2020|EPI ISL 570669|B.1|USA|2020-08-08	North America|hCoV-19/USA/WI-UW-1145/2020|EPI ISL 522902|B.1.5|USA|2020-08-13	0.0003045102	North America
North America|hCoV-19/USA/WA-UW-22998/2020|EPI ISL 570746|B.1.370|USA|2020-08-08	North America|hCoV-19/USA/WI-UW-1145/2020|EPI ISL 522902|B.1.5|USA|2020-08-13	0.0004060653	North America
North America|hCoV-19/USA/NC-SLPH-0017/2020|EPI ISL 538521|B.1|USA|2020-08-08	North America|hCoV-19/USA/WI-UW-1145/2020|EPI ISL 522902|B.1.5|USA|2020-08-13	0.0002706629	North America
North America|hCoV-19/USA/NC-SLPH-0018/2020|EPI ISL 538522|B.1|USA|2020-08-08	North America|hCoV-19/USA/WI-UW-1145/2020|EPI ISL 522902|B.1.5|USA|2020-08-13	0.0002395004	North America
North America|hCoV-19/USA/MI-MDHHS-SC21731/2020|EPI ISL 529850|B.1.1|USA|2020-08-08	North America|hCoV-19/USA/WI-UW-1145/2020|EPI ISL 522902|B.1.5|USA|2020-08-13	0.0004737987	North America
North America|hCoV-19/USA/WI-UW-1170/2020|EPI ISL 522926|B.1.5|USA|2020-08-08	North America|hCoV-19/USA/WI-UW-1145/2020|EPI ISL 522902|B.1.5|USA|2020-08-13	0.0000000000	North America
North America|hCoV-19/USA/WA-S2779/2020|EPI ISL 530136|B.1.370|USA|2020-08-09	North America|hCoV-19/USA/WI-UW-1145/2020|EPI ISL 522902|B.1.5|USA|2020-08-13	0.0005075790	North America
North America|hCoV-19/USA/WI-UW-1178/2020|EPI ISL 522933|B.1.3|USA|2020-08-09	North America|hCoV-19/USA/WI-UW-1145/2020|EPI ISL 522902|B.1.5|USA|2020-08-13	0.0003383587	North America
North America|hCoV-19/USA/CA-CZB-4080/2020|EPI ISL 548677|B.1.5|USA|2020-08-09	North America|hCoV-19/USA/WI-UW-1145/2020|EPI ISL 522902|B.1.5|USA|2020-08-13	0.0002029831	North America
North America|hCoV-19/USA/WI-UW-1169/2020|EPI ISL 522925|B.1.5|USA|2020-08-09	North America|hCoV-19/USA/WI-UW-1145/2020|EPI ISL 522902|B.1.5|USA|2020-08-13	0.0000000000	North America
North America|hCoV-19/USA/WI-UW-1175/2020|EPI ISL 522930|B.1.5|USA|2020-08-09	North America|hCoV-19/USA/WI-UW-1145/2020|EPI ISL 522902|B.1.5|USA|2020-08-13	0.0000000000	North America
North America|hCoV-19/USA/WA-UW-22948/2020|EPI ISL 570736|B.1|USA|2020-08-10	North America|hCoV-19/USA/WI-UW-1145/2020|EPI ISL 522902|B.1.5|USA|2020-08-13	0.0002368172	North America
North America|hCoV-19/USA/FL-BPHL-1121/2020|EPI ISL 526607|B.1.3|USA|2020-08-10	North America|hCoV-19/USA/WI-UW-1145/2020|EPI ISL 522902|B.1.5|USA|2020-08-13	0.0003045201	North America
North America|hCoV-19/USA/WA-S2782/2020|EPI ISL 530139|B.1.1|USA|2020-08-10	North America|hCoV-19/USA/WI-UW-1145/2020|EPI ISL 522902|B.1.5|USA|2020-08-13	0.0003383728	North America
North America|hCoV-19/USA/WI-GMF-14621/2020|EPI ISL 547685|B.1.3|USA|2020-08-10	North America|hCoV-19/USA/WI-UW-1145/2020|EPI ISL 522902|B.1.5|USA|2020-08-13	0.0003383625	North America
North America|hCoV-19/USA/WA-UW-22951/2020|EPI ISL 570737|B.1|USA|2020-08-10	North America|hCoV-19/USA/WI-UW-1145/2020|EPI ISL 522902|B.1.5|USA|2020-08-13	0.0006770651	North America
North America|hCoV-19/USA/WI-GMF-14585/2020|EPI ISL 547681|B.1.361|USA|2020-08-10	North America|hCoV-19/USA/WI-UW-1145/2020|EPI ISL 522902|B.1.5|USA|2020-08-13	0.0003384230	North America
North America|hCoV-19/USA/CA-CZB-4033/2020|EPI ISL 548606|B.1|USA|2020-08-10	North America|hCoV-19/USA/WI-UW-1145/2020|EPI ISL 522902|B.1.5|USA|2020-08-13	0.0003400442	North America
North America|hCoV-19/USA/WI-GMF-14850/2020|EPI ISL 547690|B.1.3|USA|2020-08-11	North America|hCoV-19/USA/WI-UW-1145/2020|EPI ISL 522902|B.1.5|USA|2020-08-13	0.0003046014	North America
North America|hCoV-19/USA/WI-UW-1135/2020|EPI ISL 522892|B.1.3|USA|2020-08-11	North America|hCoV-19/USA/WI-UW-1145/2020|EPI ISL 522902|B.1.5|USA|2020-08-13	0.0003383359	North America
North America|hCoV-19/USA/WI-GMF-14857/2020|EPI ISL 547691|B.1.3|USA|2020-08-11	North America|hCoV-19/USA/WI-UW-1145/2020|EPI ISL 522902|B.1.5|USA|2020-08-13	0.0003048182	North America
North America|hCoV-19/USA/CA-CZB-4088/2020|EPI ISL 548614|B.1|USA|2020-08-11	North America|hCoV-19/USA/WI-UW-1145/2020|EPI ISL 522902|B.1.5|USA|2020-08-13	0.0004399073	North America
North America|hCoV-19/USA/MN-GMF-14871/2020|EPI ISL 547692|B.1.361|USA|2020-08-11	North America|hCoV-19/USA/WI-UW-1145/2020|EPI ISL 522902|B.1.5|USA|2020-08-13	0.0003052204	North America
North America|hCoV-19/USA/CA-CZB-4083/2020|EPI ISL 548613|B.1|USA|2020-08-11	North America|hCoV-19/USA/WI-UW-1145/2020|EPI ISL 522902|B.1.5|USA|2020-08-13	0.0001700026	North America
North America|hCoV-19/USA/VA-DCLS-1274/2020|EPI ISL 529960|B.1.370|USA|2020-08-12	North America|hCoV-19/USA/WI-UW-1145/2020|EPI ISL 522902|B.1.5|USA|2020-08-13	0.0003722349	North America
North America|hCoV-19/USA/CA-CZB-4039/2020|EPI ISL 548596|B.1|USA|2020-08-12	North America|hCoV-19/USA/WI-UW-1145/2020|EPI ISL 522902|B.1.5|USA|2020-08-13	0.0003722123	North America
North America|hCoV-19/USA/VA-DCLS-1273/2020|EPI ISL 529959|B.1.370|USA|2020-08-12	North America|hCoV-19/USA/WI-UW-1145/2020|EPI ISL 522902|B.1.5|USA|2020-08-13	0.0003045201	North America
North America|hCoV-19/USA/PR-B74P/2020|EPI ISL 527398|B.1.3|USA|2020-08-12	North America|hCoV-19/USA/WI-UW-1145/2020|EPI ISL 522902|B.1.5|USA|2020-08-13	0.0002029821	North America
North America|hCoV-19/USA/MI-MDHHS-SC21977/2020|EPI ISL 566027|B.1.1|USA|2020-08-12	North America|hCoV-19/USA/WI-UW-1145/2020|EPI ISL 522902|B.1.5|USA|2020-08-13	0.0004060757	North America
North America|hCoV-19/USA/PR-B6ZT/2020|EPI ISL 527397|B.1.3|USA|2020-08-12	North America|hCoV-19/USA/WI-UW-1145/2020|EPI ISL 522902|B.1.5|USA|2020-08-13	0.0002706664	North America
North America|hCoV-19/USA/MN-GMF-14999/2020|EPI ISL 547693|B.1.361|USA|2020-08-12	North America|hCoV-19/USA/WI-UW-1145/2020|EPI ISL 522902|B.1.5|USA|2020-08-13	0.0002706873	North America
North America|hCoV-19/USA/CA-CZB-4091/2020|EPI ISL 548634|B.1|USA|2020-08-13	North America|hCoV-19/USA/WI-UW-1145/2020|EPI ISL 522902|B.1.5|USA|2020-08-13	0.0002034745	North America
North America|hCoV-19/USA/CA-CZB-4090/2020|EPI ISL 548640|B.1|USA|2020-08-13	North America|hCoV-19/USA/WI-UW-1145/2020|EPI ISL 522902|B.1.5|USA|2020-08-13	0.0002371386	North America
North America|hCoV-19/USA/MI-MDHHS-SC21770/2020|EPI ISL 529888|B.1.361|USA|2020-08-13	North America|hCoV-19/USA/WI-UW-1145/2020|EPI ISL 522902|B.1.5|USA|2020-08-13	0.0003045342	North America
North America|hCoV-19/USA/UT-UPHL-08764/2020|EPI ISL 525350|B.1|USA|2020-08-13	North America|hCoV-19/USA/WI-UW-1145/2020|EPI ISL 522902|B.1.5|USA|2020-08-13	0.0003401649	North America
North America|hCoV-19/USA/WI-UW-1126/2020|EPI ISL 522884|B.1.3|USA|2020-08-13	North America|hCoV-19/USA/WI-UW-1145/2020|EPI ISL 522902|B.1.5|USA|2020-08-13	0.0003721883	North America
North America|hCoV-19/USA/WA1/2020|EPI ISL 404895|A|USA|2020-01-19	North America|hCoV-19/USA/WI-UW-1136/2020|EPI ISL 522893|B.1.5|USA|2020-08-13	0.0002706643	North America
North America|hCoV-19/USA/IL1/2020|EPI ISL 404253|A|USA|2020-01-21	North America|hCoV-19/USA/WI-UW-1136/2020|EPI ISL 522893|B.1.5|USA|2020-08-13	0.0001692006	North America
North America|hCoV-19/USA/AZ1/2020|EPI ISL 406223|A|USA|2020-01-22	North America|hCoV-19/USA/WI-UW-1136/2020|EPI ISL 522893|B.1.5|USA|2020-08-13	0.0003045177	North America
North America|hCoV-19/USA/CA2/2020|EPI ISL 406036|B|USA|2020-01-22	North America|hCoV-19/USA/WI-UW-1136/2020|EPI ISL 522893|B.1.5|USA|2020-08-13	0.0002368375	North America
North America|hCoV-19/Canada/ON ON-VIDO-01-2/2020|EPI ISL 425177|B|Canada|2020-01-23	North America|hCoV-19/USA/WI-UW-1136/2020|EPI ISL 522893|B.1.5|USA|2020-08-13	0.0002368336	North America
North America|hCoV-19/Canada/ON VIDO-01/2020|EPI ISL 413015|B|Canada|2020-01-23	North America|hCoV-19/USA/WI-UW-1136/2020|EPI ISL 522893|B.1.5|USA|2020-08-13	0.0002707550	North America
North America|hCoV-19/USA/CA-CDC-1/2020|EPI ISL 406034|A|USA|2020-01-23	North America|hCoV-19/USA/WI-UW-1136/2020|EPI ISL 522893|B.1.5|USA|2020-08-13	0.0004060796	North America
North America|hCoV-19/USA/WA1-A12/2020|EPI ISL 407214|A|USA|2020-01-25	North America|hCoV-19/USA/WI-UW-1136/2020|EPI ISL 522893|B.1.5|USA|2020-08-13	0.0002706643	North America
North America|hCoV-19/USA/CA-CDC-6/2020|EPI ISL 410044|B|USA|2020-01-27	North America|hCoV-19/USA/WI-UW-1136/2020|EPI ISL 522893|B.1.5|USA|2020-08-13	0.0001692923	North America
North America|hCoV-19/USA/CA-CDC-5/2020|EPI ISL 408010|B|USA|2020-01-29	North America|hCoV-19/USA/WI-UW-1136/2020|EPI ISL 522893|B.1.5|USA|2020-08-13	0.0002368264	North America
North America|hCoV-19/USA/CA-CDC-3/2020|EPI ISL 408008|B|USA|2020-01-29	North America|hCoV-19/USA/WI-UW-1136/2020|EPI ISL 522893|B.1.5|USA|2020-08-13	0.0002706808	North America
North America|hCoV-19/USA/MA1/2020|EPI ISL 409067|B|USA|2020-01-29	North America|hCoV-19/USA/WI-UW-1136/2020|EPI ISL 522893|B.1.5|USA|2020-08-13	0.0003045373	North America
North America|hCoV-19/USA/WI1/2020|EPI ISL 408670|B|USA|2020-01-31	North America|hCoV-19/USA/WI-UW-1136/2020|EPI ISL 522893|B.1.5|USA|2020-08-13	0.0002030105	North America
North America|hCoV-19/Canada/ON-PHL-2445/2020|EPI ISL 413014|B|Canada|2020-01	North America|hCoV-19/USA/WI-UW-1136/2020|EPI ISL 522893|B.1.5|USA|2020-08-13	0.0002368336	North America
North America|hCoV-19/USA/CA-CDC-7/2020|EPI ISL 411954|A|USA|2020-02-06	North America|hCoV-19/USA/WI-UW-1136/2020|EPI ISL 522893|B.1.5|USA|2020-08-13	0.0003045221	North America
North America|hCoV-19/USA/CA-CDC-8/2020|EPI ISL 411955|B|USA|2020-02-10	North America|hCoV-19/USA/WI-UW-1136/2020|EPI ISL 522893|B.1.5|USA|2020-08-13	0.0002029961	North America
North America|hCoV-19/USA/TX1/2020|EPI ISL 411956|A|USA|2020-02-11	North America|hCoV-19/USA/WI-UW-1136/2020|EPI ISL 522893|B.1.5|USA|2020-08-13	0.0004060672	North America
North America|hCoV-19/Canada/BC 37 0-2/2020|EPI ISL 412965|B.4|Canada|2020-02-16	North America|hCoV-19/USA/WI-UW-1136/2020|EPI ISL 522893|B.1.5|USA|2020-08-13	0.0003073445	North America
North America|hCoV-19/USA/CruiseA-9/2020|EPI ISL 413614|B|USA|2020-02-17	North America|hCoV-19/USA/WI-UW-1136/2020|EPI ISL 522893|B.1.5|USA|2020-08-13	0.0002029993	North America
North America|hCoV-19/USA/CruiseA-11/2020|EPI ISL 413616|B|USA|2020-02-17	North America|hCoV-19/USA/WI-UW-1136/2020|EPI ISL 522893|B.1.5|USA|2020-08-13	0.0002368375	North America
North America|hCoV-19/USA/CruiseA-8/2020|EPI ISL 413613|B|USA|2020-02-17	North America|hCoV-19/USA/WI-UW-1136/2020|EPI ISL 522893|B.1.5|USA|2020-08-13	0.0002368375	North America
North America|hCoV-19/USA/CruiseA-7/2020|EPI ISL 413612|B|USA|2020-02-17	North America|hCoV-19/USA/WI-UW-1136/2020|EPI ISL 522893|B.1.5|USA|2020-08-13	0.0003045270	North America
North America|hCoV-19/USA/CruiseA-10/2020|EPI ISL 413615|B|USA|2020-02-17	North America|hCoV-19/USA/WI-UW-1136/2020|EPI ISL 522893|B.1.5|USA|2020-08-13	0.0002368485	North America
North America|hCoV-19/USA/CruiseA-1/2020|EPI ISL 413606|B|USA|2020-02-17	North America|hCoV-19/USA/WI-UW-1136/2020|EPI ISL 522893|B.1.5|USA|2020-08-13	0.0002706895	North America
North America|hCoV-19/USA/CruiseA-24/2020|EPI ISL 414483|B|USA|2020-02-17	North America|hCoV-19/USA/WI-UW-1136/2020|EPI ISL 522893|B.1.5|USA|2020-08-13	0.0003045937	North America
North America|hCoV-19/Panama/328723/2020|EPI ISL 496609|A.2|Panama|2020-02-17	North America|hCoV-19/USA/WI-UW-1136/2020|EPI ISL 522893|B.1.5|USA|2020-08-13	0.0004140830	North America
North America|hCoV-19/USA/CruiseA-3/2020|EPI ISL 413608|B|USA|2020-02-18	North America|hCoV-19/USA/WI-UW-1136/2020|EPI ISL 522893|B.1.5|USA|2020-08-13	0.0002029993	North America
North America|hCoV-19/USA/CruiseA-2/2020|EPI ISL 413607|B|USA|2020-02-18	North America|hCoV-19/USA/WI-UW-1136/2020|EPI ISL 522893|B.1.5|USA|2020-08-13	0.0002706895	North America
North America|hCoV-19/USA/CruiseA-23/2020|EPI ISL 414482|B|USA|2020-02-18	North America|hCoV-19/USA/WI-UW-1136/2020|EPI ISL 522893|B.1.5|USA|2020-08-13	0.0003722681	North America
North America|hCoV-19/USA/CruiseA-13/2020|EPI ISL 413618|B|USA|2020-02-20	North America|hCoV-19/USA/WI-UW-1136/2020|EPI ISL 522893|B.1.5|USA|2020-08-13	0.0002029994	North America
North America|hCoV-19/USA/CruiseA-12/2020|EPI ISL 413617|B|USA|2020-02-20	North America|hCoV-19/USA/WI-UW-1136/2020|EPI ISL 522893|B.1.5|USA|2020-08-13	0.0002368375	North America
North America|hCoV-19/Canada/BC 69243/2020|EPI ISL 415577|B.4|Canada|2020-02-20	North America|hCoV-19/USA/WI-UW-1136/2020|EPI ISL 522893|B.1.5|USA|2020-08-13	0.0004139289	North America
North America|hCoV-19/USA/CruiseA-5/2020|EPI ISL 413610|B|USA|2020-02-21	North America|hCoV-19/USA/WI-UW-1136/2020|EPI ISL 522893|B.1.5|USA|2020-08-13	0.0002029994	North America
North America|hCoV-19/USA/CruiseA-6/2020|EPI ISL 413611|B|USA|2020-02-21	North America|hCoV-19/USA/WI-UW-1136/2020|EPI ISL 522893|B.1.5|USA|2020-08-13	0.0002706851	North America
North America|hCoV-19/USA/CruiseA-21/2020|EPI ISL 414480|B|USA|2020-02-21	North America|hCoV-19/USA/WI-UW-1136/2020|EPI ISL 522893|B.1.5|USA|2020-08-13	0.0003045461	North America
North America|hCoV-19/Panama/328719/2020|EPI ISL 496607|A.2|Panama|2020-02-22	North America|hCoV-19/USA/WI-UW-1136/2020|EPI ISL 522893|B.1.5|USA|2020-08-13	0.0004136834	North America
North America|hCoV-19/USA/CA-CDC-9/2020|EPI ISL 412862|B|USA|2020-02-23	North America|hCoV-19/USA/WI-UW-1136/2020|EPI ISL 522893|B.1.5|USA|2020-08-13	0.0002029898	North America
North America|hCoV-19/USA/CruiseA-17/2020|EPI ISL 413622|B|USA|2020-02-24	North America|hCoV-19/USA/WI-UW-1136/2020|EPI ISL 522893|B.1.5|USA|2020-08-13	0.0002707021	North America
North America|hCoV-19/USA/CruiseA-18/2020|EPI ISL 413623|B|USA|2020-02-24	North America|hCoV-19/USA/WI-UW-1136/2020|EPI ISL 522893|B.1.5|USA|2020-08-13	0.0002369687	North America
North America|hCoV-19/USA/CruiseA-26/2020|EPI ISL 414485|B|USA|2020-02-24	North America|hCoV-19/USA/WI-UW-1136/2020|EPI ISL 522893|B.1.5|USA|2020-08-13	0.0002368767	North America
North America|hCoV-19/USA/CruiseA-14/2020|EPI ISL 413619|B|USA|2020-02-25	North America|hCoV-19/USA/WI-UW-1136/2020|EPI ISL 522893|B.1.5|USA|2020-08-13	0.0003383599	North America
North America|hCoV-19/USA/CA-CDC-2602/2020|EPI ISL 419554|B|USA|2020-02-26	North America|hCoV-19/USA/WI-UW-1136/2020|EPI ISL 522893|B.1.5|USA|2020-08-13	0.0002029994	North America
North America|hCoV-19/Canada/ON SHSC-01/2020|EPI ISL 450747|B.4|Canada|2020-02-26	North America|hCoV-19/USA/WI-UW-1136/2020|EPI ISL 522893|B.1.5|USA|2020-08-13	0.0003420673	North America
North America|hCoV-19/USA/OR 2656/2020|EPI ISL 419558|B|USA|2020-02-27	North America|hCoV-19/USA/WI-UW-1136/2020|EPI ISL 522893|B.1.5|USA|2020-08-13	0.0002706894	North America
North America|hCoV-19/Mexico/CMX-InDRE-01/2020|EPI ISL 412972|B.1.1|Mexico|2020-02-27	North America|hCoV-19/USA/WI-UW-1136/2020|EPI ISL 522893|B.1.5|USA|2020-08-13	0.0001353316	North America
North America|hCoV-19/USA/CA-CDPH-UC2/2020|EPI ISL 413558|B|USA|2020-02-27	North America|hCoV-19/USA/WI-UW-1136/2020|EPI ISL 522893|B.1.5|USA|2020-08-13	0.0003384143	North America
North America|hCoV-19/USA/CA-CDPH-UC3/2020|EPI ISL 413559|B|USA|2020-02-27	North America|hCoV-19/USA/WI-UW-1136/2020|EPI ISL 522893|B.1.5|USA|2020-08-13	0.0002368585	North America
North America|hCoV-19/USA/CA-CDPH017/2020|EPI ISL 515910|B|USA|2020-02-27	North America|hCoV-19/USA/WI-UW-1136/2020|EPI ISL 522893|B.1.5|USA|2020-08-13	0.0002369708	North America
North America|hCoV-19/USA/CA-CDPH-UC4/2020|EPI ISL 413561|B|USA|2020-02-27	North America|hCoV-19/USA/WI-UW-1136/2020|EPI ISL 522893|B.1.5|USA|2020-08-13	0.0002031205	North America
North America|hCoV-19/Canada/BC 13297/2020|EPI ISL 415578|B.4|Canada|2020-02-27	North America|hCoV-19/USA/WI-UW-1136/2020|EPI ISL 522893|B.1.5|USA|2020-08-13	0.0004101102	North America
North America|hCoV-19/Mexico/CMX-InDRE-07/2020|EPI ISL 452139|B.1.1|Mexico|2020-02-28	North America|hCoV-19/USA/WI-UW-1136/2020|EPI ISL 522893|B.1.5|USA|2020-08-13	0.0001353316	North America
North America|hCoV-19/USA/FL 5125/2020|EPI ISL 419559|B.1.1|USA|2020-02-28	North America|hCoV-19/USA/WI-UW-1136/2020|EPI ISL 522893|B.1.5|USA|2020-08-13	0.0001691679	North America
North America|hCoV-19/USA/RI 0520/2020|EPI ISL 419553|B.1.5|USA|2020-02-28	North America|hCoV-19/USA/WI-UW-1136/2020|EPI ISL 522893|B.1.5|USA|2020-08-13	0.0001014857	North America
North America|hCoV-19/USA/CA-UCLA-260/2020|EPI ISL 537558|B.4|USA|2020-02-28	North America|hCoV-19/USA/WI-UW-1136/2020|EPI ISL 522893|B.1.5|USA|2020-08-13	0.0003722495	North America
North America|hCoV-19/Panama/328709/2020|EPI ISL 496605|A.2|Panama|2020-02-28	North America|hCoV-19/USA/WI-UW-1136/2020|EPI ISL 522893|B.1.5|USA|2020-08-13	0.0004485899	North America
North America|hCoV-19/USA/CA-CDPH016/2020|EPI ISL 515909|B|USA|2020-02-28	North America|hCoV-19/USA/WI-UW-1136/2020|EPI ISL 522893|B.1.5|USA|2020-08-13	0.0002032995	North America
North America|hCoV-19/Canada/BC 17397/2020|EPI ISL 415580|B.4|Canada|2020-02-28	North America|hCoV-19/USA/WI-UW-1136/2020|EPI ISL 522893|B.1.5|USA|2020-08-13	0.0004100613	North America
North America|hCoV-19/USA/CA-SCCPHD-UC102/2020|EPI ISL 435581|B|USA|2020-02-28	North America|hCoV-19/USA/WI-UW-1136/2020|EPI ISL 522893|B.1.5|USA|2020-08-13	0.0002411793	North America
North America|hCoV-19/USA/CA-SCCPHD-UC103/2020|EPI ISL 435582|B|USA|2020-02-28	North America|hCoV-19/USA/WI-UW-1136/2020|EPI ISL 522893|B.1.5|USA|2020-08-13	0.0002062659	North America
North America|hCoV-19/USA/GA 2741/2020|EPI ISL 419556|B.1.1|USA|2020-02-29	North America|hCoV-19/USA/WI-UW-1136/2020|EPI ISL 522893|B.1.5|USA|2020-08-13	0.0001691758	North America
North America|hCoV-19/USA/NY-Wadsworth-10131-01/2020|EPI ISL 525575|B.4|USA|2020-02-29	North America|hCoV-19/USA/WI-UW-1136/2020|EPI ISL 522893|B.1.5|USA|2020-08-13	0.0004738299	North America
North America|hCoV-19/USA/NH 0004/2020|EPI ISL 420791|B.1.356|USA|2020-02-29	North America|hCoV-19/USA/WI-UW-1136/2020|EPI ISL 522893|B.1.5|USA|2020-08-13	0.0001691576	North America
North America|hCoV-19/USA/CA-SCCPHD-UC104/2020|EPI ISL 435583|B.1.255|USA|2020-02-29	North America|hCoV-19/USA/WI-UW-1136/2020|EPI ISL 522893|B.1.5|USA|2020-08-13	0.0001015179	North America
North America|hCoV-19/USA/CA-SCCPHD-UC108/2020|EPI ISL 435587|B|USA|2020-02-29	North America|hCoV-19/USA/WI-UW-1136/2020|EPI ISL 522893|B.1.5|USA|2020-08-13	0.0002371022	North America
North America|hCoV-19/USA/NY1-PV08001/2020|EPI ISL 414476|B.4|USA|2020-02-29	North America|hCoV-19/USA/WI-UW-1136/2020|EPI ISL 522893|B.1.5|USA|2020-08-13	0.0004406770	North America
North America|hCoV-19/USA/TX 2039/2020|EPI ISL 420796|B|USA|2020-02-29	North America|hCoV-19/USA/WI-UW-1136/2020|EPI ISL 522893|B.1.5|USA|2020-08-13	0.0002707594	North America
North America|hCoV-19/USA/CA-SCCPHD-UC14/2020|EPI ISL 417318|B|USA|2020-02-29	North America|hCoV-19/USA/WI-UW-1136/2020|EPI ISL 522893|B.1.5|USA|2020-08-13	0.0002037855	North America
North America|hCoV-19/USA/CA-SCCPHD-UC105/2020|EPI ISL 435584|B.1.255|USA|2020-02-29	North America|hCoV-19/USA/WI-UW-1136/2020|EPI ISL 522893|B.1.5|USA|2020-08-13	0.0001045212	North America
North America|hCoV-19/Canada/ON-PHL-5472/2020|EPI ISL 418325|B.4|Canada|2020-02	North America|hCoV-19/USA/WI-UW-1136/2020|EPI ISL 522893|B.1.5|USA|2020-08-13	0.0003384765	North America
North America|hCoV-19/Canada/BC 25367465/2020|EPI ISL 463220|B.1.5|Canada|2020-02	North America|hCoV-19/USA/WI-UW-1136/2020|EPI ISL 522893|B.1.5|USA|2020-08-13	0.0001353211	North America
North America|hCoV-19/Canada/ON-PHL-8751/2020|EPI ISL 418345|B.1.255|Canada|2020-02	North America|hCoV-19/USA/WI-UW-1136/2020|EPI ISL 522893|B.1.5|USA|2020-08-13	0.0001014904	North America
North America|hCoV-19/Canada/ON-PHL-2259/2020|EPI ISL 418344|B.1.255|Canada|2020-02	North America|hCoV-19/USA/WI-UW-1136/2020|EPI ISL 522893|B.1.5|USA|2020-08-13	0.0001015591	North America
North America|hCoV-19/Canada/ON-PHL-2273/2020|EPI ISL 418383|B.4|Canada|2020-02	North America|hCoV-19/USA/WI-UW-1136/2020|EPI ISL 522893|B.1.5|USA|2020-08-13	0.0004428872	North America
North America|hCoV-19/Canada/ON-PHL-2294/2020|EPI ISL 418384|B.4|Canada|2020-02	North America|hCoV-19/USA/WI-UW-1136/2020|EPI ISL 522893|B.1.5|USA|2020-08-13	0.0003820593	North America
North America|hCoV-19/USA/RI 0556/2020|EPI ISL 420795|B.1|USA|2020-03-01	North America|hCoV-19/USA/WI-UW-1136/2020|EPI ISL 522893|B.1.5|USA|2020-08-13	0.0000676557	North America
North America|hCoV-19/Belize/CDC-6846/2020|EPI ISL 509712|B.1.1|Belize|2020-03-01	North America|hCoV-19/USA/WI-UW-1136/2020|EPI ISL 522893|B.1.5|USA|2020-08-13	0.0002030151	North America
North America|hCoV-19/Canada/BC 02421/2020|EPI ISL 415581|B.4|Canada|2020-03-01	North America|hCoV-19/USA/WI-UW-1136/2020|EPI ISL 522893|B.1.5|USA|2020-08-13	0.0003383860	North America
North America|hCoV-19/Canada/QC-LSPQ-L00210314/2020|EPI ISL 535716|B.4|Canada|2020-03-01	North America|hCoV-19/USA/WI-UW-1136/2020|EPI ISL 522893|B.1.5|USA|2020-08-13	0.0004399491	North America
North America|hCoV-19/USA/OR 5430/2020|EPI ISL 420794|B|USA|2020-03-01	North America|hCoV-19/USA/WI-UW-1136/2020|EPI ISL 522893|B.1.5|USA|2020-08-13	0.0002706895	North America
North America|hCoV-19/USA/NY-SURV0144/2020|EPI ISL 436050|B|USA|2020-03-02	North America|hCoV-19/USA/WI-UW-1136/2020|EPI ISL 522893|B.1.5|USA|2020-08-13	0.0002706851	North America
North America|hCoV-19/USA/NH 0008/2020|EPI ISL 420792|B.1.356|USA|2020-03-02	North America|hCoV-19/USA/WI-UW-1136/2020|EPI ISL 522893|B.1.5|USA|2020-08-13	0.0001691576	North America
North America|hCoV-19/USA/NY 2929/2020|EPI ISL 420793|B.1|USA|2020-03-02	North America|hCoV-19/USA/WI-UW-1136/2020|EPI ISL 522893|B.1.5|USA|2020-08-13	0.0001014904	North America
North America|hCoV-19/Canada/BC 41851/2020|EPI ISL 415584|A|Canada|2020-03-02	North America|hCoV-19/USA/WI-UW-1136/2020|EPI ISL 522893|B.1.5|USA|2020-08-13	0.0003383816	North America
North America|hCoV-19/USA/FL 6318/2020|EPI ISL 420785|B.1.1|USA|2020-03-02	North America|hCoV-19/USA/WI-UW-1136/2020|EPI ISL 522893|B.1.5|USA|2020-08-13	0.0001353361	North America
North America|hCoV-19/USA/GA 1299/2020|EPI ISL 420787|B.1.1|USA|2020-03-03	North America|hCoV-19/USA/WI-UW-1136/2020|EPI ISL 522893|B.1.5|USA|2020-08-13	0.0001691758	North America
North America|hCoV-19/USA/NY-Wadsworth-10496-01/2020|EPI ISL 426025|B.1|USA|2020-03-03	North America|hCoV-19/USA/WI-UW-1136/2020|EPI ISL 522893|B.1.5|USA|2020-08-13	0.0001353233	North America
North America|hCoV-19/Canada/BC 40860/2020|EPI ISL 415583|B|Canada|2020-03-03	North America|hCoV-19/USA/WI-UW-1136/2020|EPI ISL 522893|B.1.5|USA|2020-08-13	0.0001691548	North America
North America|hCoV-19/USA/NY-Wadsworth-10528-01/2020|EPI ISL 426026|B.1|USA|2020-03-03	North America|hCoV-19/USA/WI-UW-1136/2020|EPI ISL 522893|B.1.5|USA|2020-08-13	0.0001353296	North America
North America|hCoV-19/USA/NY-Wadsworth-10495-01/2020|EPI ISL 425224|B.1|USA|2020-03-03	North America|hCoV-19/USA/WI-UW-1136/2020|EPI ISL 522893|B.1.5|USA|2020-08-13	0.0001014904	North America
North America|hCoV-19/USA/NY-Wadsworth-10690-01/2020|EPI ISL 426028|B.1|USA|2020-03-04	North America|hCoV-19/USA/WI-UW-1136/2020|EPI ISL 522893|B.1.5|USA|2020-08-13	0.0002030121	North America
North America|hCoV-19/USA/NJ 3201/2020|EPI ISL 424901|B.1|USA|2020-03-04	North America|hCoV-19/USA/WI-UW-1136/2020|EPI ISL 522893|B.1.5|USA|2020-08-13	0.0001691706	North America
North America|hCoV-19/USA/MD 0026/2020|EPI ISL 424869|B.1.255|USA|2020-03-04	North America|hCoV-19/USA/WI-UW-1136/2020|EPI ISL 522893|B.1.5|USA|2020-08-13	0.0001353296	North America
North America|hCoV-19/USA/MA 9704/2020|EPI ISL 424911|B.1|USA|2020-03-04	North America|hCoV-19/USA/WI-UW-1136/2020|EPI ISL 522893|B.1.5|USA|2020-08-13	0.0001014904	North America
North America|hCoV-19/USA/NY-Wadsworth-10683-01/2020|EPI ISL 426027|B.40|USA|2020-03-04	North America|hCoV-19/USA/WI-UW-1136/2020|EPI ISL 522893|B.1.5|USA|2020-08-13	0.0004060986	North America
North America|hCoV-19/Canada/BC 8159203/2020|EPI ISL 418848|A|Canada|2020-03-05	North America|hCoV-19/USA/WI-UW-1136/2020|EPI ISL 522893|B.1.5|USA|2020-08-13	0.0003045128	North America
North America|hCoV-19/USA/RI 0702/2020|EPI ISL 424887|B.1|USA|2020-03-05	North America|hCoV-19/USA/WI-UW-1136/2020|EPI ISL 522893|B.1.5|USA|2020-08-13	0.0001014904	North America
North America|hCoV-19/USA/NE 6605/2020|EPI ISL 424874|B.3|USA|2020-03-05	North America|hCoV-19/USA/WI-UW-1136/2020|EPI ISL 522893|B.1.5|USA|2020-08-13	0.0002706808	North America
North America|hCoV-19/USA/MA 1355/2020|EPI ISL 424913|B|USA|2020-03-05	North America|hCoV-19/USA/WI-UW-1136/2020|EPI ISL 522893|B.1.5|USA|2020-08-13	0.0002706769	North America
North America|hCoV-19/USA/SC 3572/2020|EPI ISL 424905|B.1|USA|2020-03-05	North America|hCoV-19/USA/WI-UW-1136/2020|EPI ISL 522893|B.1.5|USA|2020-08-13	0.0001014935	North America
North America|hCoV-19/USA/MA 3672/2020|EPI ISL 424844|B.1|USA|2020-03-06	North America|hCoV-19/USA/WI-UW-1136/2020|EPI ISL 522893|B.1.5|USA|2020-08-13	0.0001014904	North America
North America|hCoV-19/USA/NY-Wadsworth-11244-01/2020|EPI ISL 525580|B.1|USA|2020-03-06	North America|hCoV-19/USA/WI-UW-1136/2020|EPI ISL 522893|B.1.5|USA|2020-08-13	0.0001353274	North America
North America|hCoV-19/USA/NY-Wadsworth-11291-01/2020|EPI ISL 426044|B.1|USA|2020-03-06	North America|hCoV-19/USA/WI-UW-1136/2020|EPI ISL 522893|B.1.5|USA|2020-08-13	0.0001353274	North America
North America|hCoV-19/USA/NY-Wadsworth-11202-01/2020|EPI ISL 426042|B.1|USA|2020-03-06	North America|hCoV-19/USA/WI-UW-1136/2020|EPI ISL 522893|B.1.5|USA|2020-08-13	0.0001353233	North America
North America|hCoV-19/USA/MA 3653/2020|EPI ISL 424920|B.1|USA|2020-03-06	North America|hCoV-19/USA/WI-UW-1136/2020|EPI ISL 522893|B.1.5|USA|2020-08-13	0.0001353233	North America
North America|hCoV-19/USA/NY-Wadsworth-11513-01/2020|EPI ISL 525582|B.1|USA|2020-03-07	North America|hCoV-19/USA/WI-UW-1136/2020|EPI ISL 522893|B.1.5|USA|2020-08-13	0.0001014904	North America
North America|hCoV-19/USA/MA-MGH-00416/2020|EPI ISL 460353|B.1|USA|2020-03-07	North America|hCoV-19/USA/WI-UW-1136/2020|EPI ISL 522893|B.1.5|USA|2020-08-13	0.0001353233	North America
North America|hCoV-19/Canada/BC 8718874/2020|EPI ISL 418852|A|Canada|2020-03-07	North America|hCoV-19/USA/WI-UW-1136/2020|EPI ISL 522893|B.1.5|USA|2020-08-13	0.0003045128	North America
North America|hCoV-19/USA/MA-MGH-00417/2020|EPI ISL 460117|B.1|USA|2020-03-07	North America|hCoV-19/USA/WI-UW-1136/2020|EPI ISL 522893|B.1.5|USA|2020-08-13	0.0001353233	North America
North America|hCoV-19/USA/IN 82003/2020|EPI ISL 426423|B.1|USA|2020-03-08	North America|hCoV-19/USA/WI-UW-1136/2020|EPI ISL 522893|B.1.5|USA|2020-08-13	0.0001354195	North America
North America|hCoV-19/USA/OH 0023/2020|EPI ISL 424880|B.1|USA|2020-03-08	North America|hCoV-19/USA/WI-UW-1136/2020|EPI ISL 522893|B.1.5|USA|2020-08-13	0.0001014904	North America
North America|hCoV-19/USA/IA 6394/2020|EPI ISL 424865|B.1|USA|2020-03-08	North America|hCoV-19/USA/WI-UW-1136/2020|EPI ISL 522893|B.1.5|USA|2020-08-13	0.0000676557	North America
North America|hCoV-19/USA/MA-MGH-00444/2020|EPI ISL 460354|B.1|USA|2020-03-08	North America|hCoV-19/USA/WI-UW-1136/2020|EPI ISL 522893|B.1.5|USA|2020-08-13	0.0001691655	North America
North America|hCoV-19/USA/NY-Wadsworth-11661-01/2020|EPI ISL 529034|B.1|USA|2020-03-08	North America|hCoV-19/USA/WI-UW-1136/2020|EPI ISL 522893|B.1.5|USA|2020-08-13	0.0001353233	North America
North America|hCoV-19/USA/FL-CDC-2316/2020|EPI ISL 452132|B.1.255|USA|2020-03-09	North America|hCoV-19/USA/WI-UW-1136/2020|EPI ISL 522893|B.1.5|USA|2020-08-13	0.0001353508	North America
North America|hCoV-19/USA/RI 0882/2020|EPI ISL 426435|B.1.265|USA|2020-03-09	North America|hCoV-19/USA/WI-UW-1136/2020|EPI ISL 522893|B.1.5|USA|2020-08-13	0.0001353233	North America
North America|hCoV-19/Jamaica/JM-CDC-0869/2020|EPI ISL 450793|B.40|Jamaica|2020-03-09	North America|hCoV-19/USA/WI-UW-1136/2020|EPI ISL 522893|B.1.5|USA|2020-08-13	0.0003722435	North America
North America|hCoV-19/USA/NY-SURV0444/2020|EPI ISL 436067|B.1|USA|2020-03-09	North America|hCoV-19/USA/WI-UW-1136/2020|EPI ISL 522893|B.1.5|USA|2020-08-13	0.0001691576	North America
North America|hCoV-19/USA/LA-CDC-0499/2020|EPI ISL 452106|B.1.265|USA|2020-03-10	North America|hCoV-19/USA/WI-UW-1136/2020|EPI ISL 522893|B.1.5|USA|2020-08-13	0.0001353233	North America
North America|hCoV-19/USA/CA-SCCPHD-UC155/2020|EPI ISL 435634|B|USA|2020-03-10	North America|hCoV-19/USA/WI-UW-1136/2020|EPI ISL 522893|B.1.5|USA|2020-08-13	0.0002368336	North America
North America|hCoV-19/USA/NY-SURV0863/2020|EPI ISL 436075|B.1|USA|2020-03-10	North America|hCoV-19/USA/WI-UW-1136/2020|EPI ISL 522893|B.1.5|USA|2020-08-13	0.0001353233	North America
North America|hCoV-19/USA/VA-DCLS-0530/2020|EPI ISL 485832|B.1|USA|2020-03-10	North America|hCoV-19/USA/WI-UW-1136/2020|EPI ISL 522893|B.1.5|USA|2020-08-13	0.0001353296	North America
North America|hCoV-19/USA/WA-UW122/2020|EPI ISL 416660|B.1|USA|2020-03-10	North America|hCoV-19/USA/WI-UW-1136/2020|EPI ISL 522893|B.1.5|USA|2020-08-13	0.0001014904	North America
North America|hCoV-19/Jamaica/JM-CDC-0078/2020|EPI ISL 450792|B|Jamaica|2020-03-11	North America|hCoV-19/USA/WI-UW-1136/2020|EPI ISL 522893|B.1.5|USA|2020-08-13	0.0003383914	North America
North America|hCoV-19/USA/NY-Wadsworth-13245-01/2020|EPI ISL 525599|B.39|USA|2020-03-11	North America|hCoV-19/USA/WI-UW-1136/2020|EPI ISL 522893|B.1.5|USA|2020-08-13	0.0004399420	North America
North America|hCoV-19/USA/MN-MDH-1274/2020|EPI ISL 482995|B.1.1|USA|2020-03-11	North America|hCoV-19/USA/WI-UW-1136/2020|EPI ISL 522893|B.1.5|USA|2020-08-13	0.0001691679	North America
North America|hCoV-19/USA/CA-SCCPHD-UC158/2020|EPI ISL 435637|B|USA|2020-03-11	North America|hCoV-19/USA/WI-UW-1136/2020|EPI ISL 522893|B.1.5|USA|2020-08-13	0.0002706769	North America
North America|hCoV-19/Canada/BC 6404889/2020|EPI ISL 418838|B.1.265|Canada|2020-03-12	North America|hCoV-19/USA/WI-UW-1136/2020|EPI ISL 522893|B.1.5|USA|2020-08-13	0.0001353233	North America
North America|hCoV-19/USA/CA-SCCPHD-UC162/2020|EPI ISL 435641|B|USA|2020-03-12	North America|hCoV-19/USA/WI-UW-1136/2020|EPI ISL 522893|B.1.5|USA|2020-08-13	0.0002368375	North America
North America|hCoV-19/USA/NY-WCMP2D04P/2020|EPI ISL 427528|B.1.5|USA|2020-03-12	North America|hCoV-19/USA/WI-UW-1136/2020|EPI ISL 522893|B.1.5|USA|2020-08-13	0.0000338272	North America
North America|hCoV-19/USA/VA-DCLS-0548/2020|EPI ISL 485849|B.1.1|USA|2020-03-12	North America|hCoV-19/USA/WI-UW-1136/2020|EPI ISL 522893|B.1.5|USA|2020-08-13	0.0002030056	North America
North America|hCoV-19/USA/VA-DCLS-0554/2020|EPI ISL 485855|B|USA|2020-03-13	North America|hCoV-19/USA/WI-UW-1136/2020|EPI ISL 522893|B.1.5|USA|2020-08-13	0.0003722321	North America
North America|hCoV-19/USA/CA-QDX-110/2020|EPI ISL 468562|B.1.265|USA|2020-03-13	North America|hCoV-19/USA/WI-UW-1136/2020|EPI ISL 522893|B.1.5|USA|2020-08-13	0.0001691576	North America
North America|hCoV-19/Canada/BC 9345042/2020|EPI ISL 418856|B.1.5|Canada|2020-03-13	North America|hCoV-19/USA/WI-UW-1136/2020|EPI ISL 522893|B.1.5|USA|2020-08-13	0.0001014888	North America
North America|hCoV-19/USA/NY-WCMP5F01P/2020|EPI ISL 427540|B.1|USA|2020-03-13	North America|hCoV-19/USA/WI-UW-1136/2020|EPI ISL 522893|B.1.5|USA|2020-08-13	0.0001691733	North America
North America|hCoV-19/Canada/NS 30/2020|EPI ISL 429812|B.1|Canada|2020-03-14	North America|hCoV-19/USA/WI-UW-1136/2020|EPI ISL 522893|B.1.5|USA|2020-08-13	0.0001353233	North America
North America|hCoV-19/USA/MA-QDX-68/2020|EPI ISL 467864|B.1|USA|2020-03-14	North America|hCoV-19/USA/WI-UW-1136/2020|EPI ISL 522893|B.1.5|USA|2020-08-13	0.0000676558	North America
North America|hCoV-19/USA/MN-QDX-967/2020|EPI ISL 571766|B.1.370|USA|2020-03-14	North America|hCoV-19/USA/WI-UW-1136/2020|EPI ISL 522893|B.1.5|USA|2020-08-13	0.0001691576	North America
North America|hCoV-19/USA/MN-MDH-93/2020|EPI ISL 460074|B.1.1|USA|2020-03-14	North America|hCoV-19/USA/WI-UW-1136/2020|EPI ISL 522893|B.1.5|USA|2020-08-13	0.0002030056	North America
North America|hCoV-19/USA/AZ-TG268917/2020|EPI ISL 426519|B.1|USA|2020-03-14	North America|hCoV-19/USA/WI-UW-1136/2020|EPI ISL 522893|B.1.5|USA|2020-08-13	0.0001353233	North America
North America|hCoV-19/USA/NY-WCMP10A02P/2020|EPI ISL 427553|B.1.3|USA|2020-03-15	North America|hCoV-19/USA/WI-UW-1136/2020|EPI ISL 522893|B.1.5|USA|2020-08-13	0.0002706769	North America
North America|hCoV-19/USA/MN-QDX-1024/2020|EPI ISL 571750|B.1.265|USA|2020-03-15	North America|hCoV-19/USA/WI-UW-1136/2020|EPI ISL 522893|B.1.5|USA|2020-08-13	0.0002029932	North America
North America|hCoV-19/Mexico/CMX-INER-04/2020|EPI ISL 424626|B.1.201|Mexico|2020-03-15	North America|hCoV-19/USA/WI-UW-1136/2020|EPI ISL 522893|B.1.5|USA|2020-08-13	0.0001353233	North America
North America|hCoV-19/USA/CA-QDX-33/2020|EPI ISL 467827|B.6|USA|2020-03-15	North America|hCoV-19/USA/WI-UW-1136/2020|EPI ISL 522893|B.1.5|USA|2020-08-13	0.0003722208	North America
North America|hCoV-19/Costa Rica/01/2020|EPI ISL 434533|B.1|Costa Rica|2020-03-16	North America|hCoV-19/USA/WI-UW-1136/2020|EPI ISL 522893|B.1.5|USA|2020-08-13	0.0001014904	North America
North America|hCoV-19/USA/NY-WCMP11B03P/2020|EPI ISL 427585|B.1.3|USA|2020-03-16	North America|hCoV-19/USA/WI-UW-1136/2020|EPI ISL 522893|B.1.5|USA|2020-08-13	0.0002368447	North America
North America|hCoV-19/USA/MN-MDH-97/2020|EPI ISL 460077|B.1|USA|2020-03-16	North America|hCoV-19/USA/WI-UW-1136/2020|EPI ISL 522893|B.1.5|USA|2020-08-13	0.0001353233	North America
North America|hCoV-19/Canada/ON MU-S26/2020|EPI ISL 463975|B.1|Canada|2020-03-16	North America|hCoV-19/USA/WI-UW-1136/2020|EPI ISL 522893|B.1.5|USA|2020-08-13	0.0001014904	North America
North America|hCoV-19/USA/NY-SURV0183/2020|EPI ISL 436057|B.1|USA|2020-03-17	North America|hCoV-19/USA/WI-UW-1136/2020|EPI ISL 522893|B.1.5|USA|2020-08-13	0.0001353233	North America
North America|hCoV-19/USA/AZ-TG269848/2020|EPI ISL 426527|B.1.5|USA|2020-03-17	North America|hCoV-19/USA/WI-UW-1136/2020|EPI ISL 522893|B.1.5|USA|2020-08-13	0.0000676589	North America
North America|hCoV-19/USA/NY-QDX-865/2020|EPI ISL 571672|B.1|USA|2020-03-17	North America|hCoV-19/USA/WI-UW-1136/2020|EPI ISL 522893|B.1.5|USA|2020-08-13	0.0001353233	North America
North America|hCoV-19/USA/AK-PHL011/2020|EPI ISL 431014|B|USA|2020-03-17	North America|hCoV-19/USA/WI-UW-1136/2020|EPI ISL 522893|B.1.5|USA|2020-08-13	0.0004060797	North America
North America|hCoV-19/USA/MI-QDX-645/2020|EPI ISL 571370|B.1|USA|2020-03-18	North America|hCoV-19/USA/WI-UW-1136/2020|EPI ISL 522893|B.1.5|USA|2020-08-13	0.0001353233	North America
North America|hCoV-19/USA/NY-NYUMC43/2020|EPI ISL 419704|B.1|USA|2020-03-18	North America|hCoV-19/USA/WI-UW-1136/2020|EPI ISL 522893|B.1.5|USA|2020-08-13	0.0001691576	North America
North America|hCoV-19/USA/MI-QDX-638/2020|EPI ISL 571363|B.1|USA|2020-03-18	North America|hCoV-19/USA/WI-UW-1136/2020|EPI ISL 522893|B.1.5|USA|2020-08-13	0.0001691576	North America
North America|hCoV-19/USA/NY-NYUMC223/2020|EPI ISL 427518|B.1|USA|2020-03-18	North America|hCoV-19/USA/WI-UW-1136/2020|EPI ISL 522893|B.1.5|USA|2020-08-13	0.0001353296	North America
North America|hCoV-19/USA/AK-PHL013/2020|EPI ISL 431015|B.1|USA|2020-03-19	North America|hCoV-19/USA/WI-UW-1136/2020|EPI ISL 522893|B.1.5|USA|2020-08-13	0.0000676558	North America
North America|hCoV-19/USA/WI-UW-172/2020|EPI ISL 428268|B|USA|2020-03-19	North America|hCoV-19/USA/WI-UW-1136/2020|EPI ISL 522893|B.1.5|USA|2020-08-13	0.0002368375	North America
North America|hCoV-19/USA/IL-QDX-1108/2020|EPI ISL 571846|B.1.1|USA|2020-03-19	North America|hCoV-19/USA/WI-UW-1136/2020|EPI ISL 522893|B.1.5|USA|2020-08-13	0.0001691679	North America
North America|hCoV-19/USA/ID-QDX-1094/2020|EPI ISL 571835|B.1.370|USA|2020-03-19	North America|hCoV-19/USA/WI-UW-1136/2020|EPI ISL 522893|B.1.5|USA|2020-08-13	0.0002029932	North America
North America|hCoV-19/USA/MN-MDH-1281/2020|EPI ISL 483002|B.1.1.10|USA|2020-03-19	North America|hCoV-19/USA/WI-UW-1136/2020|EPI ISL 522893|B.1.5|USA|2020-08-13	0.0003045505	North America
North America|hCoV-19/USA/WA-UW-1688/2020|EPI ISL 424192|B|USA|2020-03-20	North America|hCoV-19/USA/WI-UW-1136/2020|EPI ISL 522893|B.1.5|USA|2020-08-13	0.0003045628	North America
North America|hCoV-19/Canada/QC-LSPQ-L00228954/2020|EPI ISL 535882|B.4|Canada|2020-03-20	North America|hCoV-19/USA/WI-UW-1136/2020|EPI ISL 522893|B.1.5|USA|2020-08-13	0.0005077089	North America
North America|hCoV-19/USA/MI-QDX-710/2020|EPI ISL 571443|B.1|USA|2020-03-20	North America|hCoV-19/USA/WI-UW-1136/2020|EPI ISL 522893|B.1.5|USA|2020-08-13	0.0001353233	North America
North America|hCoV-19/USA/ID-UW-1925/2020|EPI ISL 424321|B.1.370|USA|2020-03-20	North America|hCoV-19/USA/WI-UW-1136/2020|EPI ISL 522893|B.1.5|USA|2020-08-13	0.0001691576	North America
North America|hCoV-19/USA/NY-NYUMC687/2020|EPI ISL 451402|B.1|USA|2020-03-21	North America|hCoV-19/USA/WI-UW-1136/2020|EPI ISL 522893|B.1.5|USA|2020-08-13	0.0001691576	North America
North America|hCoV-19/USA/IL-NM0125/2020|EPI ISL 444607|B.1|USA|2020-03-21	North America|hCoV-19/USA/WI-UW-1136/2020|EPI ISL 522893|B.1.5|USA|2020-08-13	0.0000676558	North America
North America|hCoV-19/USA/MI-QDX-299/2020|EPI ISL 571043|B.1|USA|2020-03-21	North America|hCoV-19/USA/WI-UW-1136/2020|EPI ISL 522893|B.1.5|USA|2020-08-13	0.0001691655	North America
North America|hCoV-19/USA/TX-HMH0140/2020|EPI ISL 434839|B.1.370|USA|2020-03-21	North America|hCoV-19/USA/WI-UW-1136/2020|EPI ISL 522893|B.1.5|USA|2020-08-13	0.0001691576	North America
North America|hCoV-19/Canada/QC-LSPQ-L00231296/2020|EPI ISL 535952|B.1|Canada|2020-03-22	North America|hCoV-19/USA/WI-UW-1136/2020|EPI ISL 522893|B.1.5|USA|2020-08-13	0.0002030027	North America
North America|hCoV-19/USA/FL-QDX-912/2020|EPI ISL 571596|B.1|USA|2020-03-22	North America|hCoV-19/USA/WI-UW-1136/2020|EPI ISL 522893|B.1.5|USA|2020-08-13	0.0001014888	North America
North America|hCoV-19/Canada/QC-LSPQ-L00232064/2020|EPI ISL 535971|B|Canada|2020-03-22	North America|hCoV-19/USA/WI-UW-1136/2020|EPI ISL 522893|B.1.5|USA|2020-08-13	0.0003383914	North America
North America|hCoV-19/USA/MI-QDX-317/2020|EPI ISL 571061|B.1|USA|2020-03-22	North America|hCoV-19/USA/WI-UW-1136/2020|EPI ISL 522893|B.1.5|USA|2020-08-13	0.0001353233	North America
North America|hCoV-19/USA/NY-QDX-798/2020|EPI ISL 571550|B.1.370|USA|2020-03-22	North America|hCoV-19/USA/WI-UW-1136/2020|EPI ISL 522893|B.1.5|USA|2020-08-13	0.0001691576	North America
North America|hCoV-19/USA/MI-QDX-491/2020|EPI ISL 571225|B.1|USA|2020-03-23	North America|hCoV-19/USA/WI-UW-1136/2020|EPI ISL 522893|B.1.5|USA|2020-08-13	0.0001691655	North America
North America|hCoV-19/USA/FL-BPHL-0693/2020|EPI ISL 509751|B.1|USA|2020-03-23	North America|hCoV-19/USA/WI-UW-1136/2020|EPI ISL 522893|B.1.5|USA|2020-08-13	0.0002029932	North America
North America|hCoV-19/USA/MI-QDX-358/2020|EPI ISL 571101|B.1|USA|2020-03-23	North America|hCoV-19/USA/WI-UW-1136/2020|EPI ISL 522893|B.1.5|USA|2020-08-13	0.0001353274	North America
North America|hCoV-19/USA/CA-QDX-939/2020|EPI ISL 571584|B.1|USA|2020-03-23	North America|hCoV-19/USA/WI-UW-1136/2020|EPI ISL 522893|B.1.5|USA|2020-08-13	0.0001691576	North America
North America|hCoV-19/USA/MN-MDH-1291/2020|EPI ISL 483011|B.1|USA|2020-03-24	North America|hCoV-19/USA/WI-UW-1136/2020|EPI ISL 522893|B.1.5|USA|2020-08-13	0.0001353296	North America
North America|hCoV-19/USA/PA-MGSC53-05/2020|EPI ISL 436501|B.1|USA|2020-03-24	North America|hCoV-19/USA/WI-UW-1136/2020|EPI ISL 522893|B.1.5|USA|2020-08-13	0.0001353233	North America
North America|hCoV-19/USA/MD-HP00037/2020|EPI ISL 434587|B.1|USA|2020-03-24	North America|hCoV-19/USA/WI-UW-1136/2020|EPI ISL 522893|B.1.5|USA|2020-08-13	0.0001353296	North America
North America|hCoV-19/USA/CA-CZB-59X002/2020|EPI ISL 450484|B|USA|2020-03-24	North America|hCoV-19/USA/WI-UW-1136/2020|EPI ISL 522893|B.1.5|USA|2020-08-13	0.0002029899	North America
North America|hCoV-19/USA/MI-QDX-502/2020|EPI ISL 571236|B.1|USA|2020-03-24	North America|hCoV-19/USA/WI-UW-1136/2020|EPI ISL 522893|B.1.5|USA|2020-08-13	0.0001691655	North America
North America|hCoV-19/USA/CA-CSMC19/2020|EPI ISL 475628|B.1|USA|2020-03-25	North America|hCoV-19/USA/WI-UW-1136/2020|EPI ISL 522893|B.1.5|USA|2020-08-13	0.0001691679	North America
North America|hCoV-19/USA/TX-HMH0371/2020|EPI ISL 434962|B.1.5|USA|2020-03-25	North America|hCoV-19/USA/WI-UW-1136/2020|EPI ISL 522893|B.1.5|USA|2020-08-13	0.0000676558	North America
North America|hCoV-19/USA/AZ-TG271591/2020|EPI ISL 426536|B.1.265|USA|2020-03-25	North America|hCoV-19/USA/WI-UW-1136/2020|EPI ISL 522893|B.1.5|USA|2020-08-13	0.0001691576	North America
North America|hCoV-19/USA/OR-PROV-230/2020|EPI ISL 482465|B.1.255|USA|2020-03-25	North America|hCoV-19/USA/WI-UW-1136/2020|EPI ISL 522893|B.1.5|USA|2020-08-13	0.0001014904	North America
North America|hCoV-19/USA/MI-MDHHS-SC21126/2020|EPI ISL 507902|B.1|USA|2020-03-26	North America|hCoV-19/USA/WI-UW-1136/2020|EPI ISL 522893|B.1.5|USA|2020-08-13	0.0001691576	North America
North America|hCoV-19/USA/MN-MDH-1451/2020|EPI ISL 514670|B.1|USA|2020-03-26	North America|hCoV-19/USA/WI-UW-1136/2020|EPI ISL 522893|B.1.5|USA|2020-08-13	0.0001691706	North America
North America|hCoV-19/USA/NY-NYUMC694/2020|EPI ISL 451409|B.1|USA|2020-03-26	North America|hCoV-19/USA/WI-UW-1136/2020|EPI ISL 522893|B.1.5|USA|2020-08-13	0.0001353296	North America
North America|hCoV-19/USA/NY-Wadsworth-30593-01/2020|EPI ISL 525632|B.1.1|USA|2020-03-26	North America|hCoV-19/USA/WI-UW-1136/2020|EPI ISL 522893|B.1.5|USA|2020-08-13	0.0002030118	North America
North America|hCoV-19/USA/PA-MGSC38-05/2020|EPI ISL 436486|B.1.255|USA|2020-03-26	North America|hCoV-19/USA/WI-UW-1136/2020|EPI ISL 522893|B.1.5|USA|2020-08-13	0.0001014904	North America
North America|hCoV-19/USA/MA-MGH-00200/2020|EPI ISL 460410|B.1.255|USA|2020-03-27	North America|hCoV-19/USA/WI-UW-1136/2020|EPI ISL 522893|B.1.5|USA|2020-08-13	0.0001691706	North America
North America|hCoV-19/Canada/Qc-L00240857/2020|EPI ISL 450306|B.1|Canada|2020-03-27	North America|hCoV-19/USA/WI-UW-1136/2020|EPI ISL 522893|B.1.5|USA|2020-08-13	0.0002030121	North America
North America|hCoV-19/USA/OR-PROV-038/2020|EPI ISL 482320|B.3|USA|2020-03-27	North America|hCoV-19/USA/WI-UW-1136/2020|EPI ISL 522893|B.1.5|USA|2020-08-13	0.0003045314	North America
North America|hCoV-19/USA/MA-MGH-00208/2020|EPI ISL 460108|B.1|USA|2020-03-27	North America|hCoV-19/USA/WI-UW-1136/2020|EPI ISL 522893|B.1.5|USA|2020-08-13	0.0001691706	North America
North America|hCoV-19/Canada/Qc-L00240556/2020|EPI ISL 450302|B.1.147|Canada|2020-03-27	North America|hCoV-19/USA/WI-UW-1136/2020|EPI ISL 522893|B.1.5|USA|2020-08-13	0.0001014857	North America
North America|hCoV-19/USA/TX-HMH0312/2020|EPI ISL 434928|B.1.265|USA|2020-03-28	North America|hCoV-19/USA/WI-UW-1136/2020|EPI ISL 522893|B.1.5|USA|2020-08-13	0.0002029932	North America
North America|hCoV-19/USA/WI-UW-243/2020|EPI ISL 428339|B|USA|2020-03-28	North America|hCoV-19/USA/WI-UW-1136/2020|EPI ISL 522893|B.1.5|USA|2020-08-13	0.0002029994	North America
North America|hCoV-19/USA/CA-CZB-1279/2020|EPI ISL 454637|B.1.5|USA|2020-03-28	North America|hCoV-19/USA/WI-UW-1136/2020|EPI ISL 522893|B.1.5|USA|2020-08-13	0.0000338272	North America
North America|hCoV-19/Canada/QC-LSPQ-L00242051/2020|EPI ISL 536308|B.1|Canada|2020-03-28	North America|hCoV-19/USA/WI-UW-1136/2020|EPI ISL 522893|B.1.5|USA|2020-08-13	0.0001692194	North America
North America|hCoV-19/USA/OR-PROV-224/2020|EPI ISL 482459|B.54|USA|2020-03-28	North America|hCoV-19/USA/WI-UW-1136/2020|EPI ISL 522893|B.1.5|USA|2020-08-13	0.0003383756	North America
North America|hCoV-19/USA/ID-UW-4448/2020|EPI ISL 426074|B.1.370|USA|2020-03-29	North America|hCoV-19/USA/WI-UW-1136/2020|EPI ISL 522893|B.1.5|USA|2020-08-13	0.0002706686	North America
North America|hCoV-19/USA/MN-MDH-277/2020|EPI ISL 450751|B.1.5|USA|2020-03-29	North America|hCoV-19/USA/WI-UW-1136/2020|EPI ISL 522893|B.1.5|USA|2020-08-13	0.0001014888	North America
North America|hCoV-19/USA/WA-UW-2609/2020|EPI ISL 486006|B.1|USA|2020-03-29	North America|hCoV-19/USA/WI-UW-1136/2020|EPI ISL 522893|B.1.5|USA|2020-08-13	0.0001691576	North America
North America|hCoV-19/USA/CA-UCLA-154/2020|EPI ISL 537493|A|USA|2020-03-29	North America|hCoV-19/USA/WI-UW-1136/2020|EPI ISL 522893|B.1.5|USA|2020-08-13	0.0004399420	North America
North America|hCoV-19/Canada/QC-LSPQ-L00242235/2020|EPI ISL 536313|B.1|Canada|2020-03-29	North America|hCoV-19/USA/WI-UW-1136/2020|EPI ISL 522893|B.1.5|USA|2020-08-13	0.0001691655	North America
North America|hCoV-19/USA/NY-NYUMC681/2020|EPI ISL 450398|B.1|USA|2020-03-30	North America|hCoV-19/USA/WI-UW-1136/2020|EPI ISL 522893|B.1.5|USA|2020-08-13	0.0001691627	North America
North America|hCoV-19/USA/WI-UW-105/2020|EPI ISL 425162|B.1|USA|2020-03-30	North America|hCoV-19/USA/WI-UW-1136/2020|EPI ISL 522893|B.1.5|USA|2020-08-13	0.0001353233	North America
North America|hCoV-19/USA/NY-NYUMC571/2020|EPI ISL 444688|B.1|USA|2020-03-30	North America|hCoV-19/USA/WI-UW-1136/2020|EPI ISL 522893|B.1.5|USA|2020-08-13	0.0001691576	North America
North America|hCoV-19/USA/CT-UW-2469/2020|EPI ISL 485922|B.1.255|USA|2020-03-30	North America|hCoV-19/USA/WI-UW-1136/2020|EPI ISL 522893|B.1.5|USA|2020-08-13	0.0001691576	North America
North America|hCoV-19/USA/NY-NYUMC586/2020|EPI ISL 444703|B.1|USA|2020-03-30	North America|hCoV-19/USA/WI-UW-1136/2020|EPI ISL 522893|B.1.5|USA|2020-08-13	0.0002030183	North America
North America|hCoV-19/USA/PA-MGEL89/2020|EPI ISL 454372|B.1|USA|2020-03-31	North America|hCoV-19/USA/WI-UW-1136/2020|EPI ISL 522893|B.1.5|USA|2020-08-13	0.0002029932	North America
North America|hCoV-19/USA/CT-UW-4251/2020|EPI ISL 427164|B.1|USA|2020-03-31	North America|hCoV-19/USA/WI-UW-1136/2020|EPI ISL 522893|B.1.5|USA|2020-08-13	0.0002368557	North America
North America|hCoV-19/USA/TX-HMH0409/2020|EPI ISL 434995|B.1.265|USA|2020-03-31	North America|hCoV-19/USA/WI-UW-1136/2020|EPI ISL 522893|B.1.5|USA|2020-08-13	0.0002029932	North America
North America|hCoV-19/USA/TX-HMH0384/2020|EPI ISL 434972|B.1.370|USA|2020-03-31	North America|hCoV-19/USA/WI-UW-1136/2020|EPI ISL 522893|B.1.5|USA|2020-08-13	0.0002368375	North America
North America|hCoV-19/USA/LA-SR0275/2020|EPI ISL 445130|B.1.370|USA|2020-03-31	North America|hCoV-19/USA/WI-UW-1136/2020|EPI ISL 522893|B.1.5|USA|2020-08-13	0.0002368302	North America
North America|hCoV-19/USA/NY-NYUMC164/2020|EPI ISL 426619|B.1|USA|2020-04-01	North America|hCoV-19/USA/WI-UW-1136/2020|EPI ISL 522893|B.1.5|USA|2020-08-13	0.0001353296	North America
North America|hCoV-19/USA/NY-NYUMC173/2020|EPI ISL 427470|B.1|USA|2020-04-01	North America|hCoV-19/USA/WI-UW-1136/2020|EPI ISL 522893|B.1.5|USA|2020-08-13	0.0002029994	North America
North America|hCoV-19/USA/CT-Yale-257/2020|EPI ISL 469183|B.1|USA|2020-04-01	North America|hCoV-19/USA/WI-UW-1136/2020|EPI ISL 522893|B.1.5|USA|2020-08-13	0.0003383805	North America
North America|hCoV-19/USA/CT-UW-6274/2020|EPI ISL 570094|B.1.1|USA|2020-04-01	North America|hCoV-19/USA/WI-UW-1136/2020|EPI ISL 522893|B.1.5|USA|2020-08-13	0.0002707310	North America
North America|hCoV-19/USA/CA-ALSR-1497/2020|EPI ISL 494622|B.1.370|USA|2020-04-01	North America|hCoV-19/USA/WI-UW-1136/2020|EPI ISL 522893|B.1.5|USA|2020-08-13	0.0002707021	North America
North America|hCoV-19/USA/CT-UW-6573/2020|EPI ISL 437870|B.1|USA|2020-04-02	North America|hCoV-19/USA/WI-UW-1136/2020|EPI ISL 522893|B.1.5|USA|2020-08-13	0.0001691576	North America
North America|hCoV-19/USA/PA-MGEL99/2020|EPI ISL 454379|B.1.3|USA|2020-04-02	North America|hCoV-19/USA/WI-UW-1136/2020|EPI ISL 522893|B.1.5|USA|2020-08-13	0.0002368447	North America
North America|hCoV-19/USA/AZ-TG273316/2020|EPI ISL 426568|B.1|USA|2020-04-02	North America|hCoV-19/USA/WI-UW-1136/2020|EPI ISL 522893|B.1.5|USA|2020-08-13	0.0002030089	North America
North America|hCoV-19/USA/FL-BPHL-0166/2020|EPI ISL 480817|B.1|USA|2020-04-02	North America|hCoV-19/USA/WI-UW-1136/2020|EPI ISL 522893|B.1.5|USA|2020-08-13	0.0001353233	North America
North America|hCoV-19/USA/WA-S339/2020|EPI ISL 434099|B.1|USA|2020-04-02	North America|hCoV-19/USA/WI-UW-1136/2020|EPI ISL 522893|B.1.5|USA|2020-08-13	0.0002707230	North America
North America|hCoV-19/USA/FL-AO2N/2020|EPI ISL 527381|B.1.1|USA|2020-04-03	North America|hCoV-19/USA/WI-UW-1136/2020|EPI ISL 522893|B.1.5|USA|2020-08-13	0.0001354691	North America
North America|hCoV-19/USA/NY-NYUMC248/2020|EPI ISL 428762|B.1|USA|2020-04-03	North America|hCoV-19/USA/WI-UW-1136/2020|EPI ISL 522893|B.1.5|USA|2020-08-13	0.0001353233	North America
North America|hCoV-19/USA/MA-MGH-00663/2020|EPI ISL 460377|B.1.356|USA|2020-04-03	North America|hCoV-19/USA/WI-UW-1136/2020|EPI ISL 522893|B.1.5|USA|2020-08-13	0.0002029932	North America
North America|hCoV-19/Canada/ON-OICR-SLB2829/2020|EPI ISL 538355|B.1|Canada|2020-04-03	North America|hCoV-19/USA/WI-UW-1136/2020|EPI ISL 522893|B.1.5|USA|2020-08-13	0.0001014904	North America
North America|hCoV-19/USA/ID-UW-6457/2020|EPI ISL 437833|B.1.370|USA|2020-04-03	North America|hCoV-19/USA/WI-UW-1136/2020|EPI ISL 522893|B.1.5|USA|2020-08-13	0.0001691576	North America
North America|hCoV-19/USA/MD-MDH-0027/2020|EPI ISL 481273|B.40|USA|2020-04-04	North America|hCoV-19/USA/WI-UW-1136/2020|EPI ISL 522893|B.1.5|USA|2020-08-13	0.0003722322	North America
North America|hCoV-19/USA/AK-PHL108/2020|EPI ISL 492059|B.1|USA|2020-04-04	North America|hCoV-19/USA/WI-UW-1136/2020|EPI ISL 522893|B.1.5|USA|2020-08-13	0.0002029994	North America
North America|hCoV-19/USA/MN-MDH-1668/2020|EPI ISL 560755|B.40|USA|2020-04-04	North America|hCoV-19/USA/WI-UW-1136/2020|EPI ISL 522893|B.1.5|USA|2020-08-13	0.0004060921	North America
North America|hCoV-19/USA/TX-HMH-466/2020|EPI ISL 543786|B.1.370|USA|2020-04-04	North America|hCoV-19/USA/WI-UW-1136/2020|EPI ISL 522893|B.1.5|USA|2020-08-13	0.0002029994	North America
North America|hCoV-19/USA/CA-CSMC117/2020|EPI ISL 475593|B.1|USA|2020-04-04	North America|hCoV-19/USA/WI-UW-1136/2020|EPI ISL 522893|B.1.5|USA|2020-08-13	0.0002707021	North America
North America|hCoV-19/USA/LA-SR0324/2020|EPI ISL 450178|B.1.265|USA|2020-04-05	North America|hCoV-19/USA/WI-UW-1136/2020|EPI ISL 522893|B.1.5|USA|2020-08-13	0.0001353233	North America
North America|hCoV-19/USA/NY-NYUMC253/2020|EPI ISL 428767|B.1|USA|2020-04-05	North America|hCoV-19/USA/WI-UW-1136/2020|EPI ISL 522893|B.1.5|USA|2020-08-13	0.0002706895	North America
North America|hCoV-19/USA/NY-Wadsworth-38698-01/2020|EPI ISL 525653|B.1|USA|2020-04-05	North America|hCoV-19/USA/WI-UW-1136/2020|EPI ISL 522893|B.1.5|USA|2020-08-13	0.0002706978	North America
North America|hCoV-19/USA/NY-NYUMC236/2020|EPI ISL 427635|B.1|USA|2020-04-05	North America|hCoV-19/USA/WI-UW-1136/2020|EPI ISL 522893|B.1.5|USA|2020-08-13	0.0001691576	North America
North America|hCoV-19/USA/CA-CSMC118/2020|EPI ISL 475594|B.1|USA|2020-04-05	North America|hCoV-19/USA/WI-UW-1136/2020|EPI ISL 522893|B.1.5|USA|2020-08-13	0.0001353274	North America
North America|hCoV-19/USA/NY-NYUMC264/2020|EPI ISL 428778|B.1.3|USA|2020-04-06	North America|hCoV-19/USA/WI-UW-1136/2020|EPI ISL 522893|B.1.5|USA|2020-08-13	0.0002368375	North America
North America|hCoV-19/USA/CA-ALSR-1147/2020|EPI ISL 494392|B.1.98|USA|2020-04-06	North America|hCoV-19/USA/WI-UW-1136/2020|EPI ISL 522893|B.1.5|USA|2020-08-13	0.0001353170	North America
North America|hCoV-19/USA/NY-NYUMC272/2020|EPI ISL 428786|B.1|USA|2020-04-06	North America|hCoV-19/USA/WI-UW-1136/2020|EPI ISL 522893|B.1.5|USA|2020-08-13	0.0001691576	North America
North America|hCoV-19/USA/CT-UW-5073/2020|EPI ISL 429645|B.1.255|USA|2020-04-06	North America|hCoV-19/USA/WI-UW-1136/2020|EPI ISL 522893|B.1.5|USA|2020-08-13	0.0001353233	North America
North America|hCoV-19/USA/MA-MGH-00696/2020|EPI ISL 460422|A.2|USA|2020-04-06	North America|hCoV-19/USA/WI-UW-1136/2020|EPI ISL 522893|B.1.5|USA|2020-08-13	0.0006092222	North America
North America|hCoV-19/USA/UT-01578/2020|EPI ISL 449824|B.1.5|USA|2020-04-07	North America|hCoV-19/USA/WI-UW-1136/2020|EPI ISL 522893|B.1.5|USA|2020-08-13	0.0000338272	North America
North America|hCoV-19/USA/NV-NSPHL-A0070/2020|EPI ISL 515350|B.1|USA|2020-04-07	North America|hCoV-19/USA/WI-UW-1136/2020|EPI ISL 522893|B.1.5|USA|2020-08-13	0.0001353233	North America
North America|hCoV-19/USA/CA-ALSR-0521-IPL/2020|EPI ISL 483199|B.1|USA|2020-04-07	North America|hCoV-19/USA/WI-UW-1136/2020|EPI ISL 522893|B.1.5|USA|2020-08-13	0.0001353274	North America
North America|hCoV-19/USA/NY-NYUMC333/2020|EPI ISL 430360|B.1|USA|2020-04-07	North America|hCoV-19/USA/WI-UW-1136/2020|EPI ISL 522893|B.1.5|USA|2020-08-13	0.0001691655	North America
North America|hCoV-19/USA/NY-NYUMC345/2020|EPI ISL 430372|B.1.3|USA|2020-04-07	North America|hCoV-19/USA/WI-UW-1136/2020|EPI ISL 522893|B.1.5|USA|2020-08-13	0.0001691576	North America
North America|hCoV-19/USA/CO-CSU-C2980-2/2020|EPI ISL 527411|B.1|USA|2020-04-08	North America|hCoV-19/USA/WI-UW-1136/2020|EPI ISL 522893|B.1.5|USA|2020-08-13	0.0002706769	North America
North America|hCoV-19/USA/CA-CZB-1343/2020|EPI ISL 468361|B|USA|2020-04-08	North America|hCoV-19/USA/WI-UW-1136/2020|EPI ISL 522893|B.1.5|USA|2020-08-13	0.0003045221	North America
North America|hCoV-19/USA/MN-MDH-387/2020|EPI ISL 437367|B.40|USA|2020-04-08	North America|hCoV-19/USA/WI-UW-1136/2020|EPI ISL 522893|B.1.5|USA|2020-08-13	0.0004399491	North America
North America|hCoV-19/USA/NY-NYU-VC-022/2020|EPI ISL 479674|B.1.3|USA|2020-04-08	North America|hCoV-19/USA/WI-UW-1136/2020|EPI ISL 522893|B.1.5|USA|2020-08-13	0.0002368375	North America
North America|hCoV-19/USA/CT-UW-6780/2020|EPI ISL 570145|B.1|USA|2020-04-09	North America|hCoV-19/USA/WI-UW-1136/2020|EPI ISL 522893|B.1.5|USA|2020-08-13	0.0002368413	North America
North America|hCoV-19/Canada/QC AM4/2020|EPI ISL 515214|B.1.147|Canada|2020-04-09	North America|hCoV-19/USA/WI-UW-1136/2020|EPI ISL 522893|B.1.5|USA|2020-08-13	0.0001014857	North America
North America|hCoV-19/USA/VA-DCLS-0239/2020|EPI ISL 452814|B.1|USA|2020-04-09	North America|hCoV-19/USA/WI-UW-1136/2020|EPI ISL 522893|B.1.5|USA|2020-08-13	0.0001353274	North America
North America|hCoV-19/USA/MI-MDHHS-SC21926/2020|EPI ISL 565986|B.1|USA|2020-04-09	North America|hCoV-19/USA/WI-UW-1136/2020|EPI ISL 522893|B.1.5|USA|2020-08-13	0.0001691655	North America
North America|hCoV-19/USA/CA-SR0356/2020|EPI ISL 458241|B.1|USA|2020-04-09	North America|hCoV-19/USA/WI-UW-1136/2020|EPI ISL 522893|B.1.5|USA|2020-08-13	0.0002029932	North America
North America|hCoV-19/USA/TX-QDX-218/2020|EPI ISL 498738|B.1.1|USA|2020-04-10	North America|hCoV-19/USA/WI-UW-1136/2020|EPI ISL 522893|B.1.5|USA|2020-08-13	0.0002368557	North America
North America|hCoV-19/USA/NY-NYUMC380/2020|EPI ISL 430407|B.1|USA|2020-04-10	North America|hCoV-19/USA/WI-UW-1136/2020|EPI ISL 522893|B.1.5|USA|2020-08-13	0.0002368523	North America
North America|hCoV-19/USA/TX-HMH-983/2020|EPI ISL 545945|B.1|USA|2020-04-10	North America|hCoV-19/USA/WI-UW-1136/2020|EPI ISL 522893|B.1.5|USA|2020-08-13	0.0001353233	North America
North America|hCoV-19/USA/CT-UW-6709/2020|EPI ISL 570137|B.1|USA|2020-04-10	North America|hCoV-19/USA/WI-UW-1136/2020|EPI ISL 522893|B.1.5|USA|2020-08-13	0.0001353274	North America
North America|hCoV-19/USA/VA-DCLS-0635/2020|EPI ISL 495307|B.1.3|USA|2020-04-11	North America|hCoV-19/USA/WI-UW-1136/2020|EPI ISL 522893|B.1.5|USA|2020-08-13	0.0002706895	North America
North America|hCoV-19/USA/LA-GBCL-26684444/2020|EPI ISL 485269|B.1|USA|2020-04-11	North America|hCoV-19/USA/WI-UW-1136/2020|EPI ISL 522893|B.1.5|USA|2020-08-13	0.0002368413	North America
North America|hCoV-19/USA/VA-DCLS-0099/2020|EPI ISL 434593|B.1|USA|2020-04-11	North America|hCoV-19/USA/WI-UW-1136/2020|EPI ISL 522893|B.1.5|USA|2020-08-13	0.0001353233	North America
North America|hCoV-19/USA/OR-PROV-057/2020|EPI ISL 482337|B.1|USA|2020-04-11	North America|hCoV-19/USA/WI-UW-1136/2020|EPI ISL 522893|B.1.5|USA|2020-08-13	0.0001353920	North America
North America|hCoV-19/Canada/ON-OICR-SLB2869/2020|EPI ISL 538386|B.1.1|Canada|2020-04-11	North America|hCoV-19/USA/WI-UW-1136/2020|EPI ISL 522893|B.1.5|USA|2020-08-13	0.0001691730	North America
North America|hCoV-19/USA/TX-HMH-1271/2020|EPI ISL 542621|B.1|USA|2020-04-12	North America|hCoV-19/USA/WI-UW-1136/2020|EPI ISL 522893|B.1.5|USA|2020-08-13	0.0002030027	North America
North America|hCoV-19/USA/OH-OSUP0024/2020|EPI ISL 430010|B.1|USA|2020-04-12	North America|hCoV-19/USA/WI-UW-1136/2020|EPI ISL 522893|B.1.5|USA|2020-08-13	0.0001354534	North America
North America|hCoV-19/USA/MI-MDHHS-SC21928/2020|EPI ISL 565988|B.1|USA|2020-04-12	North America|hCoV-19/USA/WI-UW-1136/2020|EPI ISL 522893|B.1.5|USA|2020-08-13	0.0001691706	North America
North America|hCoV-19/Canada/ON-UHTC 0070/2020|EPI ISL 464022|B.1.1|Canada|2020-04-12	North America|hCoV-19/USA/WI-UW-1136/2020|EPI ISL 522893|B.1.5|USA|2020-08-13	0.0002706978	North America
North America|hCoV-19/USA/CA-CSMC16/2020|EPI ISL 475625|B.1|USA|2020-04-13	North America|hCoV-19/USA/WI-UW-1136/2020|EPI ISL 522893|B.1.5|USA|2020-08-13	0.0003384442	North America
North America|hCoV-19/USA/TX-HMH-1546/2020|EPI ISL 542786|B.1|USA|2020-04-13	North America|hCoV-19/USA/WI-UW-1136/2020|EPI ISL 522893|B.1.5|USA|2020-08-13	0.0001691627	North America
North America|hCoV-19/USA/NJ-NYUMC401/2020|EPI ISL 430428|B.1|USA|2020-04-13	North America|hCoV-19/USA/WI-UW-1136/2020|EPI ISL 522893|B.1.5|USA|2020-08-13	0.0001353233	North America
North America|hCoV-19/USA/CA-ALSR-1222/2020|EPI ISL 494446|B.1.5|USA|2020-04-13	North America|hCoV-19/USA/WI-UW-1136/2020|EPI ISL 522893|B.1.5|USA|2020-08-13	0.0001014857	North America
North America|hCoV-19/USA/FL-BPHL-0321/2020|EPI ISL 489730|B.1|USA|2020-04-13	North America|hCoV-19/USA/WI-UW-1136/2020|EPI ISL 522893|B.1.5|USA|2020-08-13	0.0002030027	North America
North America|hCoV-19/USA/VA-DCLS-0159/2020|EPI ISL 437792|B.1|USA|2020-04-14	North America|hCoV-19/USA/WI-UW-1136/2020|EPI ISL 522893|B.1.5|USA|2020-08-13	0.0001353233	North America
North America|hCoV-19/USA/MN-CDC-6538/2020|EPI ISL 527724|B.1|USA|2020-04-14	North America|hCoV-19/USA/WI-UW-1136/2020|EPI ISL 522893|B.1.5|USA|2020-08-13	0.0001353296	North America
North America|hCoV-19/USA/NY-NYUMC428/2020|EPI ISL 435495|B.1|USA|2020-04-14	North America|hCoV-19/USA/WI-UW-1136/2020|EPI ISL 522893|B.1.5|USA|2020-08-13	0.0001014904	North America
North America|hCoV-19/USA/NY-NYUMC446/2020|EPI ISL 435513|B.1|USA|2020-04-14	North America|hCoV-19/USA/WI-UW-1136/2020|EPI ISL 522893|B.1.5|USA|2020-08-13	0.0001691655	North America
North America|hCoV-19/USA/UN-UW-2897/2020|EPI ISL 485969|B.1|USA|2020-04-15	North America|hCoV-19/USA/WI-UW-1136/2020|EPI ISL 522893|B.1.5|USA|2020-08-13	0.0001014904	North America
North America|hCoV-19/USA/CA-ALSR-0472-SAN/2020|EPI ISL 483162|B.1|USA|2020-04-15	North America|hCoV-19/USA/WI-UW-1136/2020|EPI ISL 522893|B.1.5|USA|2020-08-13	0.0001014857	North America
North America|hCoV-19/USA/LA-EVTL09/2020|EPI ISL 435042|B.1.370|USA|2020-04-15	North America|hCoV-19/USA/WI-UW-1136/2020|EPI ISL 522893|B.1.5|USA|2020-08-13	0.0002706769	North America
North America|hCoV-19/USA/IL-UW-358/2020|EPI ISL 450712|B.1|USA|2020-04-15	North America|hCoV-19/USA/WI-UW-1136/2020|EPI ISL 522893|B.1.5|USA|2020-08-13	0.0001691576	North America
North America|hCoV-19/USA/VA-DCLS-0135/2020|EPI ISL 437774|B.1|USA|2020-04-15	North America|hCoV-19/USA/WI-UW-1136/2020|EPI ISL 522893|B.1.5|USA|2020-08-13	0.0001691655	North America
North America|hCoV-19/USA/MN-CDC-6551/2020|EPI ISL 527728|B.1|USA|2020-04-16	North America|hCoV-19/USA/WI-UW-1136/2020|EPI ISL 522893|B.1.5|USA|2020-08-13	0.0001691655	North America
North America|hCoV-19/USA/TX-HMH-3056/2020|EPI ISL 543962|B.1.1|USA|2020-04-16	North America|hCoV-19/USA/WI-UW-1136/2020|EPI ISL 522893|B.1.5|USA|2020-08-13	0.0002368447	North America
North America|hCoV-19/USA/VA-DCLS-0193/2020|EPI ISL 437408|B.1|USA|2020-04-16	North America|hCoV-19/USA/WI-UW-1136/2020|EPI ISL 522893|B.1.5|USA|2020-08-13	0.0001353233	North America
North America|hCoV-19/USA/WY-WYPHL-20009305/2020|EPI ISL 539796|B.1|USA|2020-04-16	North America|hCoV-19/USA/WI-UW-1136/2020|EPI ISL 522893|B.1.5|USA|2020-08-13	0.0001353274	North America
North America|hCoV-19/USA/TX-HMH-920/2020|EPI ISL 545919|B.1.370|USA|2020-04-17	North America|hCoV-19/USA/WI-UW-1136/2020|EPI ISL 522893|B.1.5|USA|2020-08-13	0.0002706769	North America
North America|hCoV-19/USA/VA-DCLS-0672/2020|EPI ISL 500835|B.1.3|USA|2020-04-17	North America|hCoV-19/USA/WI-UW-1136/2020|EPI ISL 522893|B.1.5|USA|2020-08-13	0.0002706895	North America
North America|hCoV-19/USA/LA-GBCL-26544570/2020|EPI ISL 485142|B.1.370|USA|2020-04-17	North America|hCoV-19/USA/WI-UW-1136/2020|EPI ISL 522893|B.1.5|USA|2020-08-13	0.0003045226	North America
North America|hCoV-19/USA/MN-MDH-1246/2020|EPI ISL 482967|B.1|USA|2020-04-17	North America|hCoV-19/USA/WI-UW-1136/2020|EPI ISL 522893|B.1.5|USA|2020-08-13	0.0001353233	North America
North America|hCoV-19/USA/VA-DCLS-0248/2020|EPI ISL 452822|B.1.3|USA|2020-04-17	North America|hCoV-19/USA/WI-UW-1136/2020|EPI ISL 522893|B.1.5|USA|2020-08-13	0.0002368302	North America
North America|hCoV-19/USA/WA-UW-7671/2020|EPI ISL 570190|B.4|USA|2020-04-18	North America|hCoV-19/USA/WI-UW-1136/2020|EPI ISL 522893|B.1.5|USA|2020-08-13	0.0005415507	North America
North America|hCoV-19/USA/CA-ALSR-0611-SAN/2020|EPI ISL 483256|B.1.5|USA|2020-04-18	North America|hCoV-19/USA/WI-UW-1136/2020|EPI ISL 522893|B.1.5|USA|2020-08-13	0.0001014904	North America
North America|hCoV-19/USA/WA-UW-2414/2020|EPI ISL 485990|B.1|USA|2020-04-18	North America|hCoV-19/USA/WI-UW-1136/2020|EPI ISL 522893|B.1.5|USA|2020-08-13	0.0002029932	North America
North America|hCoV-19/USA/VA-DCLS-0683/2020|EPI ISL 500845|B.1|USA|2020-04-18	North America|hCoV-19/USA/WI-UW-1136/2020|EPI ISL 522893|B.1.5|USA|2020-08-13	0.0002708204	North America
North America|hCoV-19/USA/WA-UW-7777/2020|EPI ISL 570194|B.1|USA|2020-04-19	North America|hCoV-19/USA/WI-UW-1136/2020|EPI ISL 522893|B.1.5|USA|2020-08-13	0.0001353274	North America
North America|hCoV-19/USA/WA-UW-2428/2020|EPI ISL 485992|B.1|USA|2020-04-19	North America|hCoV-19/USA/WI-UW-1136/2020|EPI ISL 522893|B.1.5|USA|2020-08-13	0.0002030121	North America
North America|hCoV-19/USA/MI-MDHHS-SC20220/2020|EPI ISL 447190|B.1|USA|2020-04-19	North America|hCoV-19/USA/WI-UW-1136/2020|EPI ISL 522893|B.1.5|USA|2020-08-13	0.0001691576	North America
North America|hCoV-19/USA/WA-S608/2020|EPI ISL 438161|B.1.1|USA|2020-04-19	North America|hCoV-19/USA/WI-UW-1136/2020|EPI ISL 522893|B.1.5|USA|2020-08-13	0.0002368557	North America
North America|hCoV-19/USA/WA-S649/2020|EPI ISL 438202|B.1.1|USA|2020-04-19	North America|hCoV-19/USA/WI-UW-1136/2020|EPI ISL 522893|B.1.5|USA|2020-08-13	0.0002368447	North America
North America|hCoV-19/USA/NY-NYUMC449/2020|EPI ISL 435516|B.1|USA|2020-04-20	North America|hCoV-19/USA/WI-UW-1136/2020|EPI ISL 522893|B.1.5|USA|2020-08-13	0.0001353233	North America
North America|hCoV-19/USA/NY-NYUMC459/2020|EPI ISL 435525|B.1.3|USA|2020-04-20	North America|hCoV-19/USA/WI-UW-1136/2020|EPI ISL 522893|B.1.5|USA|2020-08-13	0.0002368375	North America
North America|hCoV-19/USA/MI-UM-2006S001114/2020|EPI ISL 495585|B.1|USA|2020-04-20	North America|hCoV-19/USA/WI-UW-1136/2020|EPI ISL 522893|B.1.5|USA|2020-08-13	0.0001014904	North America
North America|hCoV-19/USA/TX-HMH-1252/2020|EPI ISL 542613|B.1.370|USA|2020-04-20	North America|hCoV-19/USA/WI-UW-1136/2020|EPI ISL 522893|B.1.5|USA|2020-08-13	0.0002368302	North America
North America|hCoV-19/USA/LA-GBCL-26513049/2020|EPI ISL 485089|B.1.370|USA|2020-04-21	North America|hCoV-19/USA/WI-UW-1136/2020|EPI ISL 522893|B.1.5|USA|2020-08-13	0.0001691627	North America
North America|hCoV-19/USA/TX-HMH-1396/2020|EPI ISL 542694|B.1|USA|2020-04-21	North America|hCoV-19/USA/WI-UW-1136/2020|EPI ISL 522893|B.1.5|USA|2020-08-13	0.0002029932	North America
North America|hCoV-19/USA/UN-CDC-7467/2020|EPI ISL 514072|B.1.1|USA|2020-04-21	North America|hCoV-19/USA/WI-UW-1136/2020|EPI ISL 522893|B.1.5|USA|2020-08-13	0.0001691679	North America
North America|hCoV-19/USA/NY-NYUMC476/2020|EPI ISL 435541|B.1|USA|2020-04-21	North America|hCoV-19/USA/WI-UW-1136/2020|EPI ISL 522893|B.1.5|USA|2020-08-13	0.0002030089	North America
North America|hCoV-19/USA/LA-GBCL-26513062/2020|EPI ISL 485095|B.1.265|USA|2020-04-21	North America|hCoV-19/USA/WI-UW-1136/2020|EPI ISL 522893|B.1.5|USA|2020-08-13	0.0002706939	North America
North America|hCoV-19/USA/TX-HMH-1337/2020|EPI ISL 542657|B.1|USA|2020-04-22	North America|hCoV-19/USA/WI-UW-1136/2020|EPI ISL 522893|B.1.5|USA|2020-08-13	0.0001691627	North America
North America|hCoV-19/USA/LA-GBCL-26513029/2020|EPI ISL 485080|B.1.370|USA|2020-04-22	North America|hCoV-19/USA/WI-UW-1136/2020|EPI ISL 522893|B.1.5|USA|2020-08-13	0.0001691627	North America
North America|hCoV-19/USA/VA-DCLS-0288/2020|EPI ISL 463094|B.1.3|USA|2020-04-22	North America|hCoV-19/USA/WI-UW-1136/2020|EPI ISL 522893|B.1.5|USA|2020-08-13	0.0003045319	North America
North America|hCoV-19/USA/TX-HMH-1189/2020|EPI ISL 542577|B.1.1.61|USA|2020-04-22	North America|hCoV-19/USA/WI-UW-1136/2020|EPI ISL 522893|B.1.5|USA|2020-08-13	0.0003722663	North America
North America|hCoV-19/USA/OR-PROV-103/2020|EPI ISL 482373|B|USA|2020-04-23	North America|hCoV-19/USA/WI-UW-1136/2020|EPI ISL 522893|B.1.5|USA|2020-08-13	0.0003045937	North America
North America|hCoV-19/USA/LA-EVTL043/2020|EPI ISL 451204|B.1.370|USA|2020-04-23	North America|hCoV-19/USA/WI-UW-1136/2020|EPI ISL 522893|B.1.5|USA|2020-08-13	0.0003383914	North America
North America|hCoV-19/USA/WA-S848/2020|EPI ISL 463338|B.1.124|USA|2020-04-23	North America|hCoV-19/USA/WI-UW-1136/2020|EPI ISL 522893|B.1.5|USA|2020-08-13	0.0002030089	North America
North America|hCoV-19/USA/CA-ALSR-0645-IPL/2020|EPI ISL 483277|B.1.5|USA|2020-04-23	North America|hCoV-19/USA/WI-UW-1136/2020|EPI ISL 522893|B.1.5|USA|2020-08-13	0.0001014857	North America
North America|hCoV-19/USA/VA-DCLS-0292/2020|EPI ISL 463096|B.1|USA|2020-04-23	North America|hCoV-19/USA/WI-UW-1136/2020|EPI ISL 522893|B.1.5|USA|2020-08-13	0.0001691655	North America
North America|hCoV-19/USA/LA-EVTL028/2020|EPI ISL 435566|B.1.265|USA|2020-04-24	North America|hCoV-19/USA/WI-UW-1136/2020|EPI ISL 522893|B.1.5|USA|2020-08-13	0.0002029932	North America
North America|hCoV-19/USA/LA-EVTL026/2020|EPI ISL 435564|B.1|USA|2020-04-24	North America|hCoV-19/USA/WI-UW-1136/2020|EPI ISL 522893|B.1.5|USA|2020-08-13	0.0001353233	North America
North America|hCoV-19/USA/NY-NYUMC483/2020|EPI ISL 435548|B.1|USA|2020-04-24	North America|hCoV-19/USA/WI-UW-1136/2020|EPI ISL 522893|B.1.5|USA|2020-08-13	0.0001353274	North America
North America|hCoV-19/USA/CA-ALSR-1202/2020|EPI ISL 494434|B.1|USA|2020-04-24	North America|hCoV-19/USA/WI-UW-1136/2020|EPI ISL 522893|B.1.5|USA|2020-08-13	0.0002707147	North America
North America|hCoV-19/USA/NY-NYUMC838/2020|EPI ISL 460603|B.1.3|USA|2020-04-24	North America|hCoV-19/USA/WI-UW-1136/2020|EPI ISL 522893|B.1.5|USA|2020-08-13	0.0002030475	North America
North America|hCoV-19/USA/VA-DCLS-1129/2020|EPI ISL 529922|B.1|USA|2020-04-25	North America|hCoV-19/USA/WI-UW-1136/2020|EPI ISL 522893|B.1.5|USA|2020-08-13	0.0001692514	North America
North America|hCoV-19/USA/MN-MDH-1131/2020|EPI ISL 476716|B.1|USA|2020-04-25	North America|hCoV-19/USA/WI-UW-1136/2020|EPI ISL 522893|B.1.5|USA|2020-08-13	0.0001353233	North America
North America|hCoV-19/USA/VA-DCLS-1141/2020|EPI ISL 529930|B.1|USA|2020-04-25	North America|hCoV-19/USA/WI-UW-1136/2020|EPI ISL 522893|B.1.5|USA|2020-08-13	0.0001014904	North America
North America|hCoV-19/USA/TX-HMH-1524/2020|EPI ISL 542773|B.1.370|USA|2020-04-25	North America|hCoV-19/USA/WI-UW-1136/2020|EPI ISL 522893|B.1.5|USA|2020-08-13	0.0002368413	North America
North America|hCoV-19/USA/LA-GBCL-26492480/2020|EPI ISL 485046|B.1.370|USA|2020-04-25	North America|hCoV-19/USA/WI-UW-1136/2020|EPI ISL 522893|B.1.5|USA|2020-08-13	0.0002368447	North America
North America|hCoV-19/USA/VA-DCLS-0411/2020|EPI ISL 467805|B.1|USA|2020-04-26	North America|hCoV-19/USA/WI-UW-1136/2020|EPI ISL 522893|B.1.5|USA|2020-08-13	0.0001691655	North America
North America|hCoV-19/USA/CA-CZB-1150/2020|EPI ISL 454615|B.1|USA|2020-04-26	North America|hCoV-19/USA/WI-UW-1136/2020|EPI ISL 522893|B.1.5|USA|2020-08-13	0.0002368485	North America
North America|hCoV-19/USA/MI-MDHHS-SC20637/2020|EPI ISL 462719|B.1|USA|2020-04-26	North America|hCoV-19/USA/WI-UW-1136/2020|EPI ISL 522893|B.1.5|USA|2020-08-13	0.0002029900	North America
North America|hCoV-19/USA/VA-DCLS-0414/2020|EPI ISL 467808|B.1|USA|2020-04-26	North America|hCoV-19/USA/WI-UW-1136/2020|EPI ISL 522893|B.1.5|USA|2020-08-13	0.0002030027	North America
North America|hCoV-19/USA/VI-CDC-4371/2020|EPI ISL 454649|B.1|USA|2020-04-26	North America|hCoV-19/USA/WI-UW-1136/2020|EPI ISL 522893|B.1.5|USA|2020-08-13	0.0001014904	North America
North America|hCoV-19/USA/UT-CDC-9755/2020|EPI ISL 509692|B.1.178|USA|2020-04-27	North America|hCoV-19/USA/WI-UW-1136/2020|EPI ISL 522893|B.1.5|USA|2020-08-13	0.0003045319	North America
North America|hCoV-19/USA/CA-ALSR-1587/2020|EPI ISL 494675|B.1.255|USA|2020-04-27	North America|hCoV-19/USA/WI-UW-1136/2020|EPI ISL 522893|B.1.5|USA|2020-08-13	0.0001014904	North America
North America|hCoV-19/USA/WA-S913/2020|EPI ISL 463403|B.1.5|USA|2020-04-27	North America|hCoV-19/USA/WI-UW-1136/2020|EPI ISL 522893|B.1.5|USA|2020-08-13	0.0000338272	North America
North America|hCoV-19/USA/TX-HMH-1298/2020|EPI ISL 542635|B.1|USA|2020-04-27	North America|hCoV-19/USA/WI-UW-1136/2020|EPI ISL 522893|B.1.5|USA|2020-08-13	0.0002029932	North America
North America|hCoV-19/USA/CA-ALSR-1154/2020|EPI ISL 494397|B.1|USA|2020-04-27	North America|hCoV-19/USA/WI-UW-1136/2020|EPI ISL 522893|B.1.5|USA|2020-08-13	0.0001691576	North America
North America|hCoV-19/USA/NY-NYUMC905/2020|EPI ISL 467398|B.1.1|USA|2020-04-28	North America|hCoV-19/USA/WI-UW-1136/2020|EPI ISL 522893|B.1.5|USA|2020-08-13	0.0003045505	North America
North America|hCoV-19/USA/CA-ALSR-1266/2020|EPI ISL 494466|B.1|USA|2020-04-28	North America|hCoV-19/USA/WI-UW-1136/2020|EPI ISL 522893|B.1.5|USA|2020-08-13	0.0001353211	North America
North America|hCoV-19/USA/TN-QDX-246/2020|EPI ISL 498737|B.1.370|USA|2020-04-28	North America|hCoV-19/USA/WI-UW-1136/2020|EPI ISL 522893|B.1.5|USA|2020-08-13	0.0003383914	North America
North America|hCoV-19/USA/TX-HMH-1518/2020|EPI ISL 542768|B.1.370|USA|2020-04-28	North America|hCoV-19/USA/WI-UW-1136/2020|EPI ISL 522893|B.1.5|USA|2020-08-13	0.0002368302	North America
North America|hCoV-19/USA/VA-DCLS-0360/2020|EPI ISL 516689|B.1.3|USA|2020-04-28	North America|hCoV-19/USA/WI-UW-1136/2020|EPI ISL 522893|B.1.5|USA|2020-08-13	0.0002706895	North America
North America|hCoV-19/USA/OR-PROV-128/2020|EPI ISL 482392|B.1|USA|2020-04-29	North America|hCoV-19/USA/WI-UW-1136/2020|EPI ISL 522893|B.1.5|USA|2020-08-13	0.0002030121	North America
North America|hCoV-19/USA/IL-QDX-248/2020|EPI ISL 498722|B.1.370|USA|2020-04-29	North America|hCoV-19/USA/WI-UW-1136/2020|EPI ISL 522893|B.1.5|USA|2020-08-13	0.0004399081	North America
North America|hCoV-19/USA/UT-02895/2020|EPI ISL 513686|B.1.5|USA|2020-04-29	North America|hCoV-19/USA/WI-UW-1136/2020|EPI ISL 522893|B.1.5|USA|2020-08-13	0.0001353170	North America
North America|hCoV-19/USA/LA-EVTL067/2020|EPI ISL 451228|B.1.265|USA|2020-04-29	North America|hCoV-19/USA/WI-UW-1136/2020|EPI ISL 522893|B.1.5|USA|2020-08-13	0.0001691576	North America
North America|hCoV-19/USA/CO-CSU-D1050-1/2020|EPI ISL 527426|B.1.5|USA|2020-04-29	North America|hCoV-19/USA/WI-UW-1136/2020|EPI ISL 522893|B.1.5|USA|2020-08-13	0.0001014904	North America
North America|hCoV-19/USA/CA-ALSR-1279/2020|EPI ISL 494476|B.1.5|USA|2020-04-30	North America|hCoV-19/USA/WI-UW-1136/2020|EPI ISL 522893|B.1.5|USA|2020-08-13	0.0002368413	North America
North America|hCoV-19/USA/NM-QDX-211/2020|EPI ISL 494534|B.1.5|USA|2020-04-30	North America|hCoV-19/USA/WI-UW-1136/2020|EPI ISL 522893|B.1.5|USA|2020-08-13	0.0001014857	North America
North America|hCoV-19/USA/CA-CZB-1113/2020|EPI ISL 444071|B.1.3|USA|2020-04-30	North America|hCoV-19/USA/WI-UW-1136/2020|EPI ISL 522893|B.1.5|USA|2020-08-13	0.0002368485	North America
North America|hCoV-19/USA/TX-HMH-1468/2020|EPI ISL 542740|B.1|USA|2020-04-30	North America|hCoV-19/USA/WI-UW-1136/2020|EPI ISL 522893|B.1.5|USA|2020-08-13	0.0001691655	North America
North America|hCoV-19/USA/TX-HMH-2305/2020|EPI ISL 545235|B.1|USA|2020-04-30	North America|hCoV-19/USA/WI-UW-1136/2020|EPI ISL 522893|B.1.5|USA|2020-08-13	0.0002029932	North America
North America|hCoV-19/USA/FL-BPHL-0246/2020|EPI ISL 480897|B.1.370|USA|2020-05-01	North America|hCoV-19/USA/WI-UW-1136/2020|EPI ISL 522893|B.1.5|USA|2020-08-13	0.0003045319	North America
North America|hCoV-19/USA/MN-MDH-1606/2020|EPI ISL 530202|B.1|USA|2020-05-01	North America|hCoV-19/USA/WI-UW-1136/2020|EPI ISL 522893|B.1.5|USA|2020-08-13	0.0002368375	North America
North America|hCoV-19/USA/LA-EVTL049/2020|EPI ISL 451210|B.1.265|USA|2020-05-01	North America|hCoV-19/USA/WI-UW-1136/2020|EPI ISL 522893|B.1.5|USA|2020-08-13	0.0002029932	North America
North America|hCoV-19/USA/CA-ALSR-1289/2020|EPI ISL 494482|B.1.5|USA|2020-05-01	North America|hCoV-19/USA/WI-UW-1136/2020|EPI ISL 522893|B.1.5|USA|2020-08-13	0.0001014857	North America
North America|hCoV-19/USA/LA-EVTL048/2020|EPI ISL 451209|B.1.265|USA|2020-05-01	North America|hCoV-19/USA/WI-UW-1136/2020|EPI ISL 522893|B.1.5|USA|2020-08-13	0.0001691576	North America
North America|hCoV-19/USA/TX-HMH-1435/2020|EPI ISL 542722|B.1.1|USA|2020-05-02	North America|hCoV-19/USA/WI-UW-1136/2020|EPI ISL 522893|B.1.5|USA|2020-08-13	0.0002368557	North America
North America|hCoV-19/USA/MN-CDC-6265/2020|EPI ISL 527688|B.1|USA|2020-05-02	North America|hCoV-19/USA/WI-UW-1136/2020|EPI ISL 522893|B.1.5|USA|2020-08-13	0.0002368375	North America
North America|hCoV-19/USA/TX-HMH-1441/2020|EPI ISL 542725|B.1|USA|2020-05-02	North America|hCoV-19/USA/WI-UW-1136/2020|EPI ISL 522893|B.1.5|USA|2020-08-13	0.0001014904	North America
North America|hCoV-19/USA/OR-PROV-137/2020|EPI ISL 482399|B.1|USA|2020-05-02	North America|hCoV-19/USA/WI-UW-1136/2020|EPI ISL 522893|B.1.5|USA|2020-08-13	0.0002030121	North America
North America|hCoV-19/USA/NV-NSPHL-A0145/2020|EPI ISL 515410|B.1|USA|2020-05-02	North America|hCoV-19/USA/WI-UW-1136/2020|EPI ISL 522893|B.1.5|USA|2020-08-13	0.0001353233	North America
North America|hCoV-19/USA/NV-NSPHL-A0147/2020|EPI ISL 515412|B.1|USA|2020-05-03	North America|hCoV-19/USA/WI-UW-1136/2020|EPI ISL 522893|B.1.5|USA|2020-08-13	0.0002368413	North America
North America|hCoV-19/USA/CA-ALSR-1580/2020|EPI ISL 494669|B.1|USA|2020-05-03	North America|hCoV-19/USA/WI-UW-1136/2020|EPI ISL 522893|B.1.5|USA|2020-08-13	0.0001353233	North America
North America|hCoV-19/USA/CA-ALSR-0753-IPL/2020|EPI ISL 483333|B.1.5|USA|2020-05-03	North America|hCoV-19/USA/WI-UW-1136/2020|EPI ISL 522893|B.1.5|USA|2020-08-13	0.0000676558	North America
North America|hCoV-19/USA/NE-11343/2020|EPI ISL 475209|B.1|USA|2020-05-03	North America|hCoV-19/USA/WI-UW-1136/2020|EPI ISL 522893|B.1.5|USA|2020-08-13	0.0003384018	North America
North America|hCoV-19/USA/VA-CDC-8005/2020|EPI ISL 540435|B.1.3|USA|2020-05-03	North America|hCoV-19/USA/WI-UW-1136/2020|EPI ISL 522893|B.1.5|USA|2020-08-13	0.0002706895	North America
North America|hCoV-19/USA/TX-HMH-2054/2020|EPI ISL 545090|B.1|USA|2020-05-04	North America|hCoV-19/USA/WI-UW-1136/2020|EPI ISL 522893|B.1.5|USA|2020-08-13	0.0000676578	North America
North America|hCoV-19/USA/WA-S1124/2020|EPI ISL 463614|B.1.124|USA|2020-05-04	North America|hCoV-19/USA/WI-UW-1136/2020|EPI ISL 522893|B.1.5|USA|2020-08-13	0.0002706852	North America
North America|hCoV-19/USA/CA-ALSR-0530-SAN/2020|EPI ISL 483204|B.1|USA|2020-05-04	North America|hCoV-19/USA/WI-UW-1136/2020|EPI ISL 522893|B.1.5|USA|2020-08-13	0.0001691655	North America
North America|hCoV-19/USA/MN-CDC-6508/2020|EPI ISL 527714|B.1|USA|2020-05-04	North America|hCoV-19/USA/WI-UW-1136/2020|EPI ISL 522893|B.1.5|USA|2020-08-13	0.0001353296	North America
North America|hCoV-19/USA/CA-ALSR-1268/2020|EPI ISL 494468|B.1|USA|2020-05-04	North America|hCoV-19/USA/WI-UW-1136/2020|EPI ISL 522893|B.1.5|USA|2020-08-13	0.0002368375	North America
North America|hCoV-19/USA/CA-ALSR-1410/2020|EPI ISL 494586|B.1|USA|2020-05-05	North America|hCoV-19/USA/WI-UW-1136/2020|EPI ISL 522893|B.1.5|USA|2020-08-13	0.0001353211	North America
North America|hCoV-19/USA/WA-S1148/2020|EPI ISL 463638|B.1.124|USA|2020-05-05	North America|hCoV-19/USA/WI-UW-1136/2020|EPI ISL 522893|B.1.5|USA|2020-08-13	0.0003045363	North America
North America|hCoV-19/USA/VA-DCLS-0462/2020|EPI ISL 477671|B.1|USA|2020-05-05	North America|hCoV-19/USA/WI-UW-1136/2020|EPI ISL 522893|B.1.5|USA|2020-08-13	0.0001691655	North America
North America|hCoV-19/USA/SC-DHEC-0180/2020|EPI ISL 529186|B.1.370|USA|2020-05-05	North America|hCoV-19/USA/WI-UW-1136/2020|EPI ISL 522893|B.1.5|USA|2020-08-13	0.0003045084	North America
North America|hCoV-19/USA/VA-DCLS-0451/2020|EPI ISL 477664|B.1|USA|2020-05-05	North America|hCoV-19/USA/WI-UW-1136/2020|EPI ISL 522893|B.1.5|USA|2020-08-13	0.0002707274	North America
North America|hCoV-19/USA/UT-CDC-9782/2020|EPI ISL 509709|B.1|USA|2020-05-06	North America|hCoV-19/USA/WI-UW-1136/2020|EPI ISL 522893|B.1.5|USA|2020-08-13	0.0002029838	North America
North America|hCoV-19/USA/VA-DCLS-0466/2020|EPI ISL 477672|B.1.9|USA|2020-05-06	North America|hCoV-19/USA/WI-UW-1136/2020|EPI ISL 522893|B.1.5|USA|2020-08-13	0.0002706686	North America
North America|hCoV-19/USA/WA-S1184/2020|EPI ISL 463674|B.1|USA|2020-05-06	North America|hCoV-19/USA/WI-UW-1136/2020|EPI ISL 522893|B.1.5|USA|2020-08-13	0.0002030027	North America
North America|hCoV-19/USA/VA-DCLS-0469/2020|EPI ISL 526777|B.1|USA|2020-05-06	North America|hCoV-19/USA/WI-UW-1136/2020|EPI ISL 522893|B.1.5|USA|2020-08-13	0.0001353233	North America
North America|hCoV-19/USA/VA-DCLS-0468/2020|EPI ISL 526776|B.1.9|USA|2020-05-06	North America|hCoV-19/USA/WI-UW-1136/2020|EPI ISL 522893|B.1.5|USA|2020-08-13	0.0003383496	North America
North America|hCoV-19/USA/LA-EVTL119/2020|EPI ISL 451280|B.1.265|USA|2020-05-07	North America|hCoV-19/USA/WI-UW-1136/2020|EPI ISL 522893|B.1.5|USA|2020-08-13	0.0002368302	North America
North America|hCoV-19/USA/WI-UW-842/2020|EPI ISL 509849|B.1|USA|2020-05-07	North America|hCoV-19/USA/WI-UW-1136/2020|EPI ISL 522893|B.1.5|USA|2020-08-13	0.0003046154	North America
North America|hCoV-19/USA/CA-ALSR-1390/2020|EPI ISL 494579|B.1.5|USA|2020-05-07	North America|hCoV-19/USA/WI-UW-1136/2020|EPI ISL 522893|B.1.5|USA|2020-08-13	0.0001014904	North America
North America|hCoV-19/USA/TX-HMH-2040/2020|EPI ISL 545079|B.1|USA|2020-05-07	North America|hCoV-19/USA/WI-UW-1136/2020|EPI ISL 522893|B.1.5|USA|2020-08-13	0.0001691576	North America
North America|hCoV-19/USA/FL-BPHL-1468/2020|EPI ISL 549250|B.1.1|USA|2020-05-08	North America|hCoV-19/USA/WI-UW-1136/2020|EPI ISL 522893|B.1.5|USA|2020-08-13	0.0001691758	North America
North America|hCoV-19/USA/LA-EVTL098/2020|EPI ISL 451259|B.1.265|USA|2020-05-08	North America|hCoV-19/USA/WI-UW-1136/2020|EPI ISL 522893|B.1.5|USA|2020-08-13	0.0002029932	North America
North America|hCoV-19/USA/LA-EVTL081/2020|EPI ISL 451242|B.1.370|USA|2020-05-08	North America|hCoV-19/USA/WI-UW-1136/2020|EPI ISL 522893|B.1.5|USA|2020-08-13	0.0002706812	North America
North America|hCoV-19/USA/MN-MDH-1636/2020|EPI ISL 539830|B.1|USA|2020-05-08	North America|hCoV-19/USA/WI-UW-1136/2020|EPI ISL 522893|B.1.5|USA|2020-08-13	0.0002368634	North America
North America|hCoV-19/USA/OR-PROV-168/2020|EPI ISL 482419|B.54|USA|2020-05-08	North America|hCoV-19/USA/WI-UW-1136/2020|EPI ISL 522893|B.1.5|USA|2020-08-13	0.0003045412	North America
North America|hCoV-19/USA/TX-HMH-2081/2020|EPI ISL 545110|B.1.265|USA|2020-05-09	North America|hCoV-19/USA/WI-UW-1136/2020|EPI ISL 522893|B.1.5|USA|2020-08-13	0.0002029932	North America
North America|hCoV-19/USA/CA-CZB-1499/2020|EPI ISL 468448|B.1|USA|2020-05-09	North America|hCoV-19/USA/WI-UW-1136/2020|EPI ISL 522893|B.1.5|USA|2020-08-13	0.0001691655	North America
North America|hCoV-19/USA/UT-03305/2020|EPI ISL 493020|B.1.370|USA|2020-05-09	North America|hCoV-19/USA/WI-UW-1136/2020|EPI ISL 522893|B.1.5|USA|2020-08-13	0.0004066039	North America
North America|hCoV-19/USA/TX-HMH-2068/2020|EPI ISL 545101|B.1.1|USA|2020-05-09	North America|hCoV-19/USA/WI-UW-1136/2020|EPI ISL 522893|B.1.5|USA|2020-08-13	0.0001691758	North America
North America|hCoV-19/USA/CA-ALSR-0563-SAN/2020|EPI ISL 483225|B.1.5|USA|2020-05-10	North America|hCoV-19/USA/WI-UW-1136/2020|EPI ISL 522893|B.1.5|USA|2020-08-13	0.0001014857	North America
North America|hCoV-19/USA/NY-NYUMC891/2020|EPI ISL 467384|B.1|USA|2020-05-10	North America|hCoV-19/USA/WI-UW-1136/2020|EPI ISL 522893|B.1.5|USA|2020-08-13	0.0001353233	North America
North America|hCoV-19/USA/WI-GMF-M00001/2020|EPI ISL 455573|B.1.3|USA|2020-05-10	North America|hCoV-19/USA/WI-UW-1136/2020|EPI ISL 522893|B.1.5|USA|2020-08-13	0.0002706769	North America
North America|hCoV-19/USA/AL-SV107V1/2020|EPI ISL 509428|B.1|USA|2020-05-10	North America|hCoV-19/USA/WI-UW-1136/2020|EPI ISL 522893|B.1.5|USA|2020-08-13	0.0002368447	North America
North America|hCoV-19/USA/WA-S1476/2020|EPI ISL 495651|B.1|USA|2020-05-11	North America|hCoV-19/USA/WI-UW-1136/2020|EPI ISL 522893|B.1.5|USA|2020-08-13	0.0002368413	North America
North America|hCoV-19/USA/VA-DCLS-0486/2020|EPI ISL 526793|B.1|USA|2020-05-11	North America|hCoV-19/USA/WI-UW-1136/2020|EPI ISL 522893|B.1.5|USA|2020-08-13	0.0001353233	North America
North America|hCoV-19/USA/TX-HMH-2279/2020|EPI ISL 545221|B.1.1|USA|2020-05-11	North America|hCoV-19/USA/WI-UW-1136/2020|EPI ISL 522893|B.1.5|USA|2020-08-13	0.0002368557	North America
North America|hCoV-19/USA/CA-CZB-1520/2020|EPI ISL 468466|B.1|USA|2020-05-11	North America|hCoV-19/USA/WI-UW-1136/2020|EPI ISL 522893|B.1.5|USA|2020-08-13	0.0001691655	North America
North America|hCoV-19/USA/VA-DCLS-0485/2020|EPI ISL 526792|B.1|USA|2020-05-11	North America|hCoV-19/USA/WI-UW-1136/2020|EPI ISL 522893|B.1.5|USA|2020-08-13	0.0001353296	North America
North America|hCoV-19/USA/OR-PROV-175/2020|EPI ISL 482425|B.1.3|USA|2020-05-12	North America|hCoV-19/USA/WI-UW-1136/2020|EPI ISL 522893|B.1.5|USA|2020-08-13	0.0003722902	North America
North America|hCoV-19/USA/AL-P44e/2020|EPI ISL 509424|B.1.370|USA|2020-05-12	North America|hCoV-19/USA/WI-UW-1136/2020|EPI ISL 522893|B.1.5|USA|2020-08-13	0.0003383969	North America
North America|hCoV-19/USA/VA-DCLS-0891/2020|EPI ISL 516678|B.1|USA|2020-05-12	North America|hCoV-19/USA/WI-UW-1136/2020|EPI ISL 522893|B.1.5|USA|2020-08-13	0.0001691627	North America
North America|hCoV-19/USA/WA-S1276/2020|EPI ISL 495726|B.1.1|USA|2020-05-12	North America|hCoV-19/USA/WI-UW-1136/2020|EPI ISL 522893|B.1.5|USA|2020-08-13	0.0002706978	North America
North America|hCoV-19/USA/FL-BPHL-0282/2020|EPI ISL 480933|B.1|USA|2020-05-13	North America|hCoV-19/USA/WI-UW-1136/2020|EPI ISL 522893|B.1.5|USA|2020-08-13	0.0003045177	North America
North America|hCoV-19/USA/VA-DCLS-0380/2020|EPI ISL 463136|B.1.3|USA|2020-05-13	North America|hCoV-19/USA/WI-UW-1136/2020|EPI ISL 522893|B.1.5|USA|2020-08-13	0.0003722381	North America
North America|hCoV-19/USA/VA-DCLS-0899/2020|EPI ISL 516684|B.1.1|USA|2020-05-13	North America|hCoV-19/USA/WI-UW-1136/2020|EPI ISL 522893|B.1.5|USA|2020-08-13	0.0002368630	North America
North America|hCoV-19/USA/CO-CSU-E0462-2/2020|EPI ISL 527480|B.1.315|USA|2020-05-13	North America|hCoV-19/USA/WI-UW-1136/2020|EPI ISL 522893|B.1.5|USA|2020-08-13	0.0002368596	North America
North America|hCoV-19/USA/OR-PROV-183/2020|EPI ISL 482431|B.1|USA|2020-05-14	North America|hCoV-19/USA/WI-UW-1136/2020|EPI ISL 522893|B.1.5|USA|2020-08-13	0.0002030121	North America
North America|hCoV-19/USA/FL-BPHL-0294/2020|EPI ISL 480945|B.1.370|USA|2020-05-14	North America|hCoV-19/USA/WI-UW-1136/2020|EPI ISL 522893|B.1.5|USA|2020-08-13	0.0003045319	North America
North America|hCoV-19/USA/OR-PROV-187/2020|EPI ISL 482435|B.1.124|USA|2020-05-14	North America|hCoV-19/USA/WI-UW-1136/2020|EPI ISL 522893|B.1.5|USA|2020-08-13	0.0002030089	North America
North America|hCoV-19/USA/TX-HMH-1819/2020|EPI ISL 542862|B.1.1|USA|2020-05-14	North America|hCoV-19/USA/WI-UW-1136/2020|EPI ISL 522893|B.1.5|USA|2020-08-13	0.0002368447	North America
North America|hCoV-19/USA/FL-BPHL-0297/2020|EPI ISL 480948|B.1.370|USA|2020-05-15	North America|hCoV-19/USA/WI-UW-1136/2020|EPI ISL 522893|B.1.5|USA|2020-08-13	0.0003383756	North America
North America|hCoV-19/USA/NV-NSPHL-A0164/2020|EPI ISL 515426|B.1|USA|2020-05-15	North America|hCoV-19/USA/WI-UW-1136/2020|EPI ISL 522893|B.1.5|USA|2020-08-13	0.0001353233	North America
North America|hCoV-19/USA/FL-BPHL-0293/2020|EPI ISL 480944|B.1|USA|2020-05-15	North America|hCoV-19/USA/WI-UW-1136/2020|EPI ISL 522893|B.1.5|USA|2020-08-13	0.0002368523	North America
North America|hCoV-19/USA/TX-HMH-2233/2020|EPI ISL 545193|B.1.1|USA|2020-05-15	North America|hCoV-19/USA/WI-UW-1136/2020|EPI ISL 522893|B.1.5|USA|2020-08-13	0.0001691679	North America
North America|hCoV-19/USA/OR-PROV-192/2020|EPI ISL 482437|B.1.3|USA|2020-05-16	North America|hCoV-19/USA/WI-UW-1136/2020|EPI ISL 522893|B.1.5|USA|2020-08-13	0.0003383914	North America
North America|hCoV-19/USA/NV-NSPHL-A0165/2020|EPI ISL 515427|B.1.265|USA|2020-05-16	North America|hCoV-19/USA/WI-UW-1136/2020|EPI ISL 522893|B.1.5|USA|2020-08-13	0.0001691576	North America
North America|hCoV-19/USA/TX-HMH-1758/2020|EPI ISL 542818|B.1.3|USA|2020-05-16	North America|hCoV-19/USA/WI-UW-1136/2020|EPI ISL 522893|B.1.5|USA|2020-08-13	0.0003045461	North America
North America|hCoV-19/USA/TX-HMH-1796/2020|EPI ISL 542845|B.1.1|USA|2020-05-16	North America|hCoV-19/USA/WI-UW-1136/2020|EPI ISL 522893|B.1.5|USA|2020-08-13	0.0001691679	North America
North America|hCoV-19/USA/MN-MDH-1207/2020|EPI ISL 477296|B.1|USA|2020-05-16	North America|hCoV-19/USA/WI-UW-1136/2020|EPI ISL 522893|B.1.5|USA|2020-08-13	0.0002368413	North America
North America|hCoV-19/USA/UT-08709/2020|EPI ISL 524767|B.1.255|USA|2020-05-17	North America|hCoV-19/USA/WI-UW-1136/2020|EPI ISL 522893|B.1.5|USA|2020-08-13	0.0001353296	North America
North America|hCoV-19/USA/TX-HMH-1778/2020|EPI ISL 542833|B.1.370|USA|2020-05-17	North America|hCoV-19/USA/WI-UW-1136/2020|EPI ISL 522893|B.1.5|USA|2020-08-13	0.0003045084	North America
North America|hCoV-19/USA/TX-HMH-1991/2020|EPI ISL 545056|B.1.1|USA|2020-05-17	North America|hCoV-19/USA/WI-UW-1136/2020|EPI ISL 522893|B.1.5|USA|2020-08-13	0.0002030056	North America
North America|hCoV-19/USA/OR-PROV-193/2020|EPI ISL 482438|B.1.3|USA|2020-05-17	North America|hCoV-19/USA/WI-UW-1136/2020|EPI ISL 522893|B.1.5|USA|2020-08-13	0.0003045461	North America
North America|hCoV-19/USA/TX-HMH-2005/2020|EPI ISL 545064|B.1.370|USA|2020-05-18	North America|hCoV-19/USA/WI-UW-1136/2020|EPI ISL 522893|B.1.5|USA|2020-08-13	0.0001691576	North America
North America|hCoV-19/USA/VA-DCLS-0310/2020|EPI ISL 463113|B.1.1|USA|2020-05-18	North America|hCoV-19/USA/WI-UW-1136/2020|EPI ISL 522893|B.1.5|USA|2020-08-13	0.0004061358	North America
North America|hCoV-19/USA/VA-DCLS-0304/2020|EPI ISL 463107|B.1.1|USA|2020-05-18	North America|hCoV-19/USA/WI-UW-1136/2020|EPI ISL 522893|B.1.5|USA|2020-08-13	0.0003384170	North America
North America|hCoV-19/USA/CA-ALSR-1753/2020|EPI ISL 512166|B.1|USA|2020-05-18	North America|hCoV-19/USA/WI-UW-1136/2020|EPI ISL 522893|B.1.5|USA|2020-08-13	0.0001353274	North America
North America|hCoV-19/USA/CA-ALSR-1638/2020|EPI ISL 494706|B.1|USA|2020-05-19	North America|hCoV-19/USA/WI-UW-1136/2020|EPI ISL 522893|B.1.5|USA|2020-08-13	0.0002706686	North America
North America|hCoV-19/USA/CA-SR0463/2020|EPI ISL 467984|B.1.5|USA|2020-05-19	North America|hCoV-19/USA/WI-UW-1136/2020|EPI ISL 522893|B.1.5|USA|2020-08-13	0.0001353170	North America
North America|hCoV-19/USA/NV-NSPHL-A0180/2020|EPI ISL 515437|B.1.5|USA|2020-05-19	North America|hCoV-19/USA/WI-UW-1136/2020|EPI ISL 522893|B.1.5|USA|2020-08-13	0.0000676578	North America
North America|hCoV-19/USA/UT-08629/2020|EPI ISL 524367|B.1.370|USA|2020-05-19	North America|hCoV-19/USA/WI-UW-1136/2020|EPI ISL 522893|B.1.5|USA|2020-08-13	0.0003722495	North America
North America|hCoV-19/Canada/ON-UHTC 0123/2020|EPI ISL 526268|B.1.1|Canada|2020-05-20	North America|hCoV-19/USA/WI-UW-1136/2020|EPI ISL 522893|B.1.5|USA|2020-08-13	0.0003045505	North America
North America|hCoV-19/USA/UT-08527/2020|EPI ISL 524290|B.1|USA|2020-05-20	North America|hCoV-19/USA/WI-UW-1136/2020|EPI ISL 522893|B.1.5|USA|2020-08-13	0.0001691549	North America
North America|hCoV-19/USA/UT-08387/2020|EPI ISL 524170|B.1.370|USA|2020-05-20	North America|hCoV-19/USA/WI-UW-1136/2020|EPI ISL 522893|B.1.5|USA|2020-08-13	0.0003383860	North America
North America|hCoV-19/USA/CA-ALSR-1866/2020|EPI ISL 512212|B.1.5|USA|2020-05-20	North America|hCoV-19/USA/WI-UW-1136/2020|EPI ISL 522893|B.1.5|USA|2020-08-13	0.0001691733	North America
North America|hCoV-19/USA/VA-DCLS-0948/2020|EPI ISL 522805|B.1|USA|2020-05-21	North America|hCoV-19/USA/WI-UW-1136/2020|EPI ISL 522893|B.1.5|USA|2020-08-13	0.0002368413	North America
North America|hCoV-19/USA/CA-CZB-2148/2020|EPI ISL 486365|B.1.3|USA|2020-05-21	North America|hCoV-19/USA/WI-UW-1136/2020|EPI ISL 522893|B.1.5|USA|2020-08-13	0.0002706769	North America
North America|hCoV-19/USA/MN-MDH-1588/2020|EPI ISL 530184|B.1|USA|2020-05-21	North America|hCoV-19/USA/WI-UW-1136/2020|EPI ISL 522893|B.1.5|USA|2020-08-13	0.0002368485	North America
North America|hCoV-19/USA/CA-ALSR-1739/2020|EPI ISL 512160|B.1|USA|2020-05-21	North America|hCoV-19/USA/WI-UW-1136/2020|EPI ISL 522893|B.1.5|USA|2020-08-13	0.0002707065	North America
North America|hCoV-19/USA/CA-ALSR-1756/2020|EPI ISL 512167|B.1.5|USA|2020-05-21	North America|hCoV-19/USA/WI-UW-1136/2020|EPI ISL 522893|B.1.5|USA|2020-08-13	0.0001014857	North America
North America|hCoV-19/USA/TX-HMH-2162/2020|EPI ISL 545153|B.1|USA|2020-05-22	North America|hCoV-19/USA/WI-UW-1136/2020|EPI ISL 522893|B.1.5|USA|2020-08-13	0.0002368596	North America
North America|hCoV-19/USA/WI-UW-835/2020|EPI ISL 509842|B.1|USA|2020-05-22	North America|hCoV-19/USA/WI-UW-1136/2020|EPI ISL 522893|B.1.5|USA|2020-08-13	0.0003046291	North America
North America|hCoV-19/USA/UT-08456/2020|EPI ISL 524228|B.1.370|USA|2020-05-22	North America|hCoV-19/USA/WI-UW-1136/2020|EPI ISL 522893|B.1.5|USA|2020-08-13	0.0003383914	North America
North America|hCoV-19/USA/TX-HMH-2170/2020|EPI ISL 545159|B.1.370|USA|2020-05-22	North America|hCoV-19/USA/WI-UW-1136/2020|EPI ISL 522893|B.1.5|USA|2020-08-13	0.0002706769	North America
North America|hCoV-19/USA/UT-UPHL-2008831/2020|EPI ISL 524851|B.1.370|USA|2020-05-23	North America|hCoV-19/USA/WI-UW-1136/2020|EPI ISL 522893|B.1.5|USA|2020-08-13	0.0003383860	North America
North America|hCoV-19/USA/TX-HMH-2189/2020|EPI ISL 545171|B.1.1|USA|2020-05-23	North America|hCoV-19/USA/WI-UW-1136/2020|EPI ISL 522893|B.1.5|USA|2020-08-13	0.0002707104	North America
North America|hCoV-19/USA/MD-MDH-0098/2020|EPI ISL 522833|B.1|USA|2020-05-23	North America|hCoV-19/USA/WI-UW-1136/2020|EPI ISL 522893|B.1.5|USA|2020-08-13	0.0002030056	North America
North America|hCoV-19/Canada/ON-UHTC-0175/2020|EPI ISL 569973|B.1.1|Canada|2020-05-23	North America|hCoV-19/USA/WI-UW-1136/2020|EPI ISL 522893|B.1.5|USA|2020-08-13	0.0002706978	North America
North America|hCoV-19/USA/TX-HMH-2253/2020|EPI ISL 545206|B.1.370|USA|2020-05-24	North America|hCoV-19/USA/WI-UW-1136/2020|EPI ISL 522893|B.1.5|USA|2020-08-13	0.0003383702	North America
North America|hCoV-19/USA/VA-DCLS-0498/2020|EPI ISL 485815|B.1|USA|2020-05-24	North America|hCoV-19/USA/WI-UW-1136/2020|EPI ISL 522893|B.1.5|USA|2020-08-13	0.0003045696	North America
North America|hCoV-19/USA/UT-08617/2020|EPI ISL 524358|B.1|USA|2020-05-24	North America|hCoV-19/USA/WI-UW-1136/2020|EPI ISL 522893|B.1.5|USA|2020-08-13	0.0001353211	North America
North America|hCoV-19/USA/MD-MDH-0088/2020|EPI ISL 522824|B.1|USA|2020-05-24	North America|hCoV-19/USA/WI-UW-1136/2020|EPI ISL 522893|B.1.5|USA|2020-08-13	0.0001692514	North America
North America|hCoV-19/USA/VA-DCLS-0494/2020|EPI ISL 485814|B.1|USA|2020-05-24	North America|hCoV-19/USA/WI-UW-1136/2020|EPI ISL 522893|B.1.5|USA|2020-08-13	0.0002707230	North America
North America|hCoV-19/USA/WA-S1536/2020|EPI ISL 495962|B.1.124|USA|2020-05-25	North America|hCoV-19/USA/WI-UW-1136/2020|EPI ISL 522893|B.1.5|USA|2020-08-13	0.0002368447	North America
North America|hCoV-19/USA/MI-MDHHS-SC20926/2020|EPI ISL 476062|B.1|USA|2020-05-25	North America|hCoV-19/USA/WI-UW-1136/2020|EPI ISL 522893|B.1.5|USA|2020-08-13	0.0001353233	North America
North America|hCoV-19/USA/UT-UPHL-2008799/2020|EPI ISL 524825|B.1|USA|2020-05-25	North America|hCoV-19/USA/WI-UW-1136/2020|EPI ISL 522893|B.1.5|USA|2020-08-13	0.0001691576	North America
North America|hCoV-19/USA/TX-HMH-2389/2020|EPI ISL 545281|B.1.1|USA|2020-05-25	North America|hCoV-19/USA/WI-UW-1136/2020|EPI ISL 522893|B.1.5|USA|2020-08-13	0.0002368447	North America
North America|hCoV-19/USA/TX-HMH-2425/2020|EPI ISL 545306|B.1.1|USA|2020-05-26	North America|hCoV-19/USA/WI-UW-1136/2020|EPI ISL 522893|B.1.5|USA|2020-08-13	0.0001691679	North America
North America|hCoV-19/USA/FL-BPHL-0815/2020|EPI ISL 514161|B.1|USA|2020-05-26	North America|hCoV-19/USA/WI-UW-1136/2020|EPI ISL 522893|B.1.5|USA|2020-08-13	0.0003722268	North America
North America|hCoV-19/USA/WI-UW-817/2020|EPI ISL 509824|B.1|USA|2020-05-26	North America|hCoV-19/USA/WI-UW-1136/2020|EPI ISL 522893|B.1.5|USA|2020-08-13	0.0001353296	North America
North America|hCoV-19/USA/WA-S1562/2020|EPI ISL 495988|B.1|USA|2020-05-26	North America|hCoV-19/USA/WI-UW-1136/2020|EPI ISL 522893|B.1.5|USA|2020-08-13	0.0003045461	North America
North America|hCoV-19/USA/TX-HMH-2403/2020|EPI ISL 545290|B.1|USA|2020-05-26	North America|hCoV-19/USA/WI-UW-1136/2020|EPI ISL 522893|B.1.5|USA|2020-08-13	0.0001353233	North America
North America|hCoV-19/USA/NV-NSPHL-A0202/2020|EPI ISL 515456|B.1|USA|2020-05-27	North America|hCoV-19/USA/WI-UW-1136/2020|EPI ISL 522893|B.1.5|USA|2020-08-13	0.0001691655	North America
North America|hCoV-19/USA/WA-S1647/2020|EPI ISL 496073|B.1|USA|2020-05-27	North America|hCoV-19/USA/WI-UW-1136/2020|EPI ISL 522893|B.1.5|USA|2020-08-13	0.0001691576	North America
North America|hCoV-19/USA/WA-S1635/2020|EPI ISL 496061|B.1|USA|2020-05-27	North America|hCoV-19/USA/WI-UW-1136/2020|EPI ISL 522893|B.1.5|USA|2020-08-13	0.0001691655	North America
North America|hCoV-19/USA/WA-S1634/2020|EPI ISL 496060|B.1|USA|2020-05-27	North America|hCoV-19/USA/WI-UW-1136/2020|EPI ISL 522893|B.1.5|USA|2020-08-13	0.0001014904	North America
North America|hCoV-19/USA/WA-S1638/2020|EPI ISL 496064|B.1|USA|2020-05-27	North America|hCoV-19/USA/WI-UW-1136/2020|EPI ISL 522893|B.1.5|USA|2020-08-13	0.0001353274	North America
North America|hCoV-19/USA/MN-MDH-1583/2020|EPI ISL 530179|B.1.3|USA|2020-05-28	North America|hCoV-19/USA/WI-UW-1136/2020|EPI ISL 522893|B.1.5|USA|2020-08-13	0.0003722208	North America
North America|hCoV-19/USA/TX-HMH-2474/2020|EPI ISL 545331|B.1.255|USA|2020-05-28	North America|hCoV-19/USA/WI-UW-1136/2020|EPI ISL 522893|B.1.5|USA|2020-08-13	0.0002706895	North America
North America|hCoV-19/USA/TX-HMH-2482/2020|EPI ISL 545334|B.1.1|USA|2020-05-28	North America|hCoV-19/USA/WI-UW-1136/2020|EPI ISL 522893|B.1.5|USA|2020-08-13	0.0002707104	North America
North America|hCoV-19/USA/VA-DCLS-0997/2020|EPI ISL 526899|B.1|USA|2020-05-28	North America|hCoV-19/USA/WI-UW-1136/2020|EPI ISL 522893|B.1.5|USA|2020-08-13	0.0002368595	North America
North America|hCoV-19/USA/UT-UPHL-2008928/2020|EPI ISL 525033|B.1|USA|2020-05-28	North America|hCoV-19/USA/WI-UW-1136/2020|EPI ISL 522893|B.1.5|USA|2020-08-13	0.0002706769	North America
North America|hCoV-19/USA/TX-HMH-2465/2020|EPI ISL 545325|B.1|USA|2020-05-29	North America|hCoV-19/USA/WI-UW-1136/2020|EPI ISL 522893|B.1.5|USA|2020-08-13	0.0003045505	North America
North America|hCoV-19/USA/UT-UPHL-2008806/2020|EPI ISL 524832|B.1.370|USA|2020-05-29	North America|hCoV-19/USA/WI-UW-1136/2020|EPI ISL 522893|B.1.5|USA|2020-08-13	0.0003384018	North America
North America|hCoV-19/USA/MD-MDH-0125/2020|EPI ISL 529167|B.1|USA|2020-05-29	North America|hCoV-19/USA/WI-UW-1136/2020|EPI ISL 522893|B.1.5|USA|2020-08-13	0.0002030121	North America
North America|hCoV-19/USA/FL-BPHL-0551/2020|EPI ISL 508754|B.1.370|USA|2020-05-29	North America|hCoV-19/USA/WI-UW-1136/2020|EPI ISL 522893|B.1.5|USA|2020-08-13	0.0004399152	North America
North America|hCoV-19/USA/WA-S1660/2020|EPI ISL 496086|B.1.1|USA|2020-05-29	North America|hCoV-19/USA/WI-UW-1136/2020|EPI ISL 522893|B.1.5|USA|2020-08-13	0.0002030213	North America
North America|hCoV-19/USA/TX-HMH-3016/2020|EPI ISL 543936|B.1.1|USA|2020-05-30	North America|hCoV-19/USA/WI-UW-1136/2020|EPI ISL 522893|B.1.5|USA|2020-08-13	0.0002030245	North America
North America|hCoV-19/USA/TX-HMH-3032/2020|EPI ISL 543946|B.1.370|USA|2020-05-30	North America|hCoV-19/USA/WI-UW-1136/2020|EPI ISL 522893|B.1.5|USA|2020-08-13	0.0002706686	North America
North America|hCoV-19/USA/TX-HMH-2342/2020|EPI ISL 545255|B.1.370|USA|2020-05-30	North America|hCoV-19/USA/WI-UW-1136/2020|EPI ISL 522893|B.1.5|USA|2020-08-13	0.0003722669	North America
North America|hCoV-19/USA/TX-HMH-3033/2020|EPI ISL 543947|B.1|USA|2020-05-30	North America|hCoV-19/USA/WI-UW-1136/2020|EPI ISL 522893|B.1.5|USA|2020-08-13	0.0003045177	North America
North America|hCoV-19/USA/TX-HMH-3011/2020|EPI ISL 543931|B.1.1|USA|2020-05-30	North America|hCoV-19/USA/WI-UW-1136/2020|EPI ISL 522893|B.1.5|USA|2020-08-13	0.0002707104	North America
North America|hCoV-19/USA/TX-HMH-2434/2020|EPI ISL 545307|B.1|USA|2020-05-31	North America|hCoV-19/USA/WI-UW-1136/2020|EPI ISL 522893|B.1.5|USA|2020-08-13	0.0002030121	North America
North America|hCoV-19/USA/TX-HMH-2319/2020|EPI ISL 545241|B.1.1|USA|2020-05-31	North America|hCoV-19/USA/WI-UW-1136/2020|EPI ISL 522893|B.1.5|USA|2020-08-13	0.0001353316	North America
North America|hCoV-19/Canada/ON-UHTC 0139/2020|EPI ISL 526275|B.1.1|Canada|2020-05-31	North America|hCoV-19/USA/WI-UW-1136/2020|EPI ISL 522893|B.1.5|USA|2020-08-13	0.0002368557	North America
North America|hCoV-19/USA/CA-UCLA-30/2020|EPI ISL 537563|B.1|USA|2020-05-31	North America|hCoV-19/USA/WI-UW-1136/2020|EPI ISL 522893|B.1.5|USA|2020-08-13	0.0003384224	North America
North America|hCoV-19/USA/TX-HMH-2993/2020|EPI ISL 543917|B.1.265|USA|2020-05-31	North America|hCoV-19/USA/WI-UW-1136/2020|EPI ISL 522893|B.1.5|USA|2020-08-13	0.0002029932	North America
North America|hCoV-19/USA/UT-UPHL-2008777/2020|EPI ISL 524808|B.1.370|USA|2020-06-01	North America|hCoV-19/USA/WI-UW-1136/2020|EPI ISL 522893|B.1.5|USA|2020-08-13	0.0003045603	North America
North America|hCoV-19/USA/TX-HMH-2543/2020|EPI ISL 545373|B.1.370|USA|2020-06-01	North America|hCoV-19/USA/WI-UW-1136/2020|EPI ISL 522893|B.1.5|USA|2020-08-13	0.0002707021	North America
North America|hCoV-19/USA/WA-S1728/2020|EPI ISL 496154|B.1.1|USA|2020-06-01	North America|hCoV-19/USA/WI-UW-1136/2020|EPI ISL 522893|B.1.5|USA|2020-08-13	0.0002368557	North America
North America|hCoV-19/USA/TX-HMH-2567/2020|EPI ISL 545392|B.1|USA|2020-06-01	North America|hCoV-19/USA/WI-UW-1136/2020|EPI ISL 522893|B.1.5|USA|2020-08-13	0.0003045412	North America
North America|hCoV-19/USA/UT-UPHL-2008832/2020|EPI ISL 524852|B.1.370|USA|2020-06-01	North America|hCoV-19/USA/WI-UW-1136/2020|EPI ISL 522893|B.1.5|USA|2020-08-13	0.0003384018	North America
North America|hCoV-19/USA/CA-IGI-0075/2020|EPI ISL 511829|B.1.3|USA|2020-06-02	North America|hCoV-19/USA/WI-UW-1136/2020|EPI ISL 522893|B.1.5|USA|2020-08-13	0.0004738597	North America
North America|hCoV-19/USA/CA-CDC-4684/2020|EPI ISL 535662|B.1|USA|2020-06-02	North America|hCoV-19/USA/WI-UW-1136/2020|EPI ISL 522893|B.1.5|USA|2020-08-13	0.0003722381	North America
North America|hCoV-19/USA/WA-S1802/2020|EPI ISL 496228|B.1|USA|2020-06-02	North America|hCoV-19/USA/WI-UW-1136/2020|EPI ISL 522893|B.1.5|USA|2020-08-13	0.0002030027	North America
North America|hCoV-19/USA/NV-NSPHL-A0206/2020|EPI ISL 515460|B.1|USA|2020-06-02	North America|hCoV-19/USA/WI-UW-1136/2020|EPI ISL 522893|B.1.5|USA|2020-08-13	0.0002368595	North America
North America|hCoV-19/USA/CA-IGI-0050/2020|EPI ISL 511805|B.1|USA|2020-06-02	North America|hCoV-19/USA/WI-UW-1136/2020|EPI ISL 522893|B.1.5|USA|2020-08-13	0.0002030027	North America
North America|hCoV-19/USA/VA-DCLS-1017/2020|EPI ISL 526907|B.1.1|USA|2020-06-03	North America|hCoV-19/USA/WI-UW-1136/2020|EPI ISL 522893|B.1.5|USA|2020-08-13	0.0005076461	North America
North America|hCoV-19/USA/TX-HMH-2768/2020|EPI ISL 545541|B.1.265|USA|2020-06-03	North America|hCoV-19/USA/WI-UW-1136/2020|EPI ISL 522893|B.1.5|USA|2020-08-13	0.0001691576	North America
North America|hCoV-19/USA/WA-S1816/2020|EPI ISL 496242|B.1.124|USA|2020-06-03	North America|hCoV-19/USA/WI-UW-1136/2020|EPI ISL 522893|B.1.5|USA|2020-08-13	0.0002368375	North America
North America|hCoV-19/USA/WA-S1938/2020|EPI ISL 497366|B.1.124|USA|2020-06-03	North America|hCoV-19/USA/WI-UW-1136/2020|EPI ISL 522893|B.1.5|USA|2020-08-13	0.0003383860	North America
North America|hCoV-19/USA/WI-GMF-05143/2020|EPI ISL 471145|B.1.3|USA|2020-06-03	North America|hCoV-19/USA/WI-UW-1136/2020|EPI ISL 522893|B.1.5|USA|2020-08-13	0.0002707021	North America
North America|hCoV-19/USA/CA-CDC-4698/2020|EPI ISL 535675|B.1|USA|2020-06-04	North America|hCoV-19/USA/WI-UW-1136/2020|EPI ISL 522893|B.1.5|USA|2020-08-13	0.0002029994	North America
North America|hCoV-19/USA/WA-S1959/2020|EPI ISL 497387|B.1|USA|2020-06-04	North America|hCoV-19/USA/WI-UW-1136/2020|EPI ISL 522893|B.1.5|USA|2020-08-13	0.0001691655	North America
North America|hCoV-19/USA/TX-HMH-2706/2020|EPI ISL 545492|B.1.370|USA|2020-06-04	North America|hCoV-19/USA/WI-UW-1136/2020|EPI ISL 522893|B.1.5|USA|2020-08-13	0.0002706686	North America
North America|hCoV-19/USA/CA-CDC-4703/2020|EPI ISL 535680|B.1.5|USA|2020-06-04	North America|hCoV-19/USA/WI-UW-1136/2020|EPI ISL 522893|B.1.5|USA|2020-08-13	0.0001691627	North America
North America|hCoV-19/USA/CA-CDC-4713/2020|EPI ISL 535689|B.1|USA|2020-06-04	North America|hCoV-19/USA/WI-UW-1136/2020|EPI ISL 522893|B.1.5|USA|2020-08-13	0.0003045319	North America
North America|hCoV-19/USA/TX-HMH-2739/2020|EPI ISL 545518|B.1|USA|2020-06-05	North America|hCoV-19/USA/WI-UW-1136/2020|EPI ISL 522893|B.1.5|USA|2020-08-13	0.0001691706	North America
North America|hCoV-19/USA/MD-MDH-0187/2020|EPI ISL 538271|B.1|USA|2020-06-05	North America|hCoV-19/USA/WI-UW-1136/2020|EPI ISL 522893|B.1.5|USA|2020-08-13	0.0002707065	North America
North America|hCoV-19/USA/TX-HMH-2732/2020|EPI ISL 545511|B.1.370|USA|2020-06-05	North America|hCoV-19/USA/WI-UW-1136/2020|EPI ISL 522893|B.1.5|USA|2020-08-13	0.0002706686	North America
North America|hCoV-19/USA/WA-S2027/2020|EPI ISL 497455|B.1.5|USA|2020-06-05	North America|hCoV-19/USA/WI-UW-1136/2020|EPI ISL 522893|B.1.5|USA|2020-08-13	0.0002706852	North America
North America|hCoV-19/USA/WA-UW-10447/2020|EPI ISL 570310|B.1|USA|2020-06-05	North America|hCoV-19/USA/WI-UW-1136/2020|EPI ISL 522893|B.1.5|USA|2020-08-13	0.0002707021	North America
North America|hCoV-19/USA/TX-HMH-2691/2020|EPI ISL 545479|B.1.1|USA|2020-06-06	North America|hCoV-19/USA/WI-UW-1136/2020|EPI ISL 522893|B.1.5|USA|2020-08-13	0.0002030213	North America
North America|hCoV-19/USA/TX-HMH-2578/2020|EPI ISL 545401|B.1.1|USA|2020-06-06	North America|hCoV-19/USA/WI-UW-1136/2020|EPI ISL 522893|B.1.5|USA|2020-08-13	0.0001353316	North America
North America|hCoV-19/USA/WI-UW-462/2020|EPI ISL 484837|B.1|USA|2020-06-06	North America|hCoV-19/USA/WI-UW-1136/2020|EPI ISL 522893|B.1.5|USA|2020-08-13	0.0001691576	North America
North America|hCoV-19/USA/TX-HMH-2575/2020|EPI ISL 545398|B.1.370|USA|2020-06-06	North America|hCoV-19/USA/WI-UW-1136/2020|EPI ISL 522893|B.1.5|USA|2020-08-13	0.0003383653	North America
North America|hCoV-19/USA/CA-UCLA-34/2020|EPI ISL 537567|B.1|USA|2020-06-06	North America|hCoV-19/USA/WI-UW-1136/2020|EPI ISL 522893|B.1.5|USA|2020-08-13	0.0001692765	North America
North America|hCoV-19/USA/TX-HMH-2841/2020|EPI ISL 543812|B.1.361|USA|2020-06-07	North America|hCoV-19/USA/WI-UW-1136/2020|EPI ISL 522893|B.1.5|USA|2020-08-13	0.0002030183	North America
North America|hCoV-19/USA/TX-HMH-2517/2020|EPI ISL 545353|B.1.3|USA|2020-06-07	North America|hCoV-19/USA/WI-UW-1136/2020|EPI ISL 522893|B.1.5|USA|2020-08-13	0.0003722381	North America
North America|hCoV-19/USA/TX-HMH-2828/2020|EPI ISL 543802|B.1.3|USA|2020-06-07	North America|hCoV-19/USA/WI-UW-1136/2020|EPI ISL 522893|B.1.5|USA|2020-08-13	0.0004738894	North America
North America|hCoV-19/USA/MD-MDH-0196/2020|EPI ISL 560809|B.1|USA|2020-06-07	North America|hCoV-19/USA/WI-UW-1136/2020|EPI ISL 522893|B.1.5|USA|2020-08-13	0.0001691627	North America
North America|hCoV-19/USA/MD-MDH-0195/2020|EPI ISL 560808|B.1|USA|2020-06-07	North America|hCoV-19/USA/WI-UW-1136/2020|EPI ISL 522893|B.1.5|USA|2020-08-13	0.0002030027	North America
North America|hCoV-19/USA/WA-S2143/2020|EPI ISL 497571|B.1|USA|2020-06-08	North America|hCoV-19/USA/WI-UW-1136/2020|EPI ISL 522893|B.1.5|USA|2020-08-13	0.0002368447	North America
North America|hCoV-19/USA/TX-HMH-2839/2020|EPI ISL 543810|B.1.1|USA|2020-06-08	North America|hCoV-19/USA/WI-UW-1136/2020|EPI ISL 522893|B.1.5|USA|2020-08-13	0.0004061678	North America
North America|hCoV-19/USA/TX-HMH-2802/2020|EPI ISL 545565|B.1|USA|2020-06-08	North America|hCoV-19/USA/WI-UW-1136/2020|EPI ISL 522893|B.1.5|USA|2020-08-13	0.0002706895	North America
North America|hCoV-19/USA/TX-HMH-2792/2020|EPI ISL 545557|B.1.370|USA|2020-06-08	North America|hCoV-19/USA/WI-UW-1136/2020|EPI ISL 522893|B.1.5|USA|2020-08-13	0.0005076624	North America
North America|hCoV-19/USA/MN-CDC-6286/2020|EPI ISL 527693|B.1|USA|2020-06-09	North America|hCoV-19/USA/WI-UW-1136/2020|EPI ISL 522893|B.1.5|USA|2020-08-13	0.0001353233	North America
North America|hCoV-19/USA/TX-HMH-2926/2020|EPI ISL 543868|B.1.315|USA|2020-06-09	North America|hCoV-19/USA/WI-UW-1136/2020|EPI ISL 522893|B.1.5|USA|2020-08-13	0.0001691706	North America
North America|hCoV-19/USA/OR-OHSU-0456/2020|EPI ISL 525813|B.1.5|USA|2020-06-09	North America|hCoV-19/USA/WI-UW-1136/2020|EPI ISL 522893|B.1.5|USA|2020-08-13	0.0001014888	North America
North America|hCoV-19/Canada/ON-UHTC 0151/2020|EPI ISL 526284|B.1|Canada|2020-06-09	North America|hCoV-19/USA/WI-UW-1136/2020|EPI ISL 522893|B.1.5|USA|2020-08-13	0.0003045461	North America
North America|hCoV-19/USA/WA-S2269/2020|EPI ISL 497697|B.1.124|USA|2020-06-09	North America|hCoV-19/USA/WI-UW-1136/2020|EPI ISL 522893|B.1.5|USA|2020-08-13	0.0002706769	North America
North America|hCoV-19/USA/CA-IGI-0083/2020|EPI ISL 511837|B.1|USA|2020-06-10	North America|hCoV-19/USA/WI-UW-1136/2020|EPI ISL 522893|B.1.5|USA|2020-08-13	0.0002030027	North America
North America|hCoV-19/USA/VA-DCLS-1076/2020|EPI ISL 528674|B.1|USA|2020-06-10	North America|hCoV-19/USA/WI-UW-1136/2020|EPI ISL 522893|B.1.5|USA|2020-08-13	0.0003046247	North America
North America|hCoV-19/USA/WA-UW-10696/2020|EPI ISL 570352|B.1|USA|2020-06-10	North America|hCoV-19/USA/WI-UW-1136/2020|EPI ISL 522893|B.1.5|USA|2020-08-13	0.0003383969	North America
North America|hCoV-19/USA/TX-HMH-3073/2020|EPI ISL 543977|B.1|USA|2020-06-10	North America|hCoV-19/USA/WI-UW-1136/2020|EPI ISL 522893|B.1.5|USA|2020-08-13	0.0002706978	North America
North America|hCoV-19/USA/CA-IGI-0054/2020|EPI ISL 511809|B.1|USA|2020-06-11	North America|hCoV-19/USA/WI-UW-1136/2020|EPI ISL 522893|B.1.5|USA|2020-08-13	0.0002368523	North America
North America|hCoV-19/USA/TX-HMH-3169/2020|EPI ISL 544045|B.1.361|USA|2020-06-11	North America|hCoV-19/USA/WI-UW-1136/2020|EPI ISL 522893|B.1.5|USA|2020-08-13	0.0002030216	North America
North America|hCoV-19/USA/TX-HMH-3279/2020|EPI ISL 544097|B.1.1|USA|2020-06-11	North America|hCoV-19/USA/WI-UW-1136/2020|EPI ISL 522893|B.1.5|USA|2020-08-13	0.0001691758	North America
North America|hCoV-19/USA/TX-HMH-3124/2020|EPI ISL 544010|B.1.3|USA|2020-06-11	North America|hCoV-19/USA/WI-UW-1136/2020|EPI ISL 522893|B.1.5|USA|2020-08-13	0.0002706769	North America
North America|hCoV-19/USA/TX-HMH-3176/2020|EPI ISL 544051|B.1.1|USA|2020-06-11	North America|hCoV-19/USA/WI-UW-1136/2020|EPI ISL 522893|B.1.5|USA|2020-08-13	0.0001691679	North America
North America|hCoV-19/USA/TX-HMH-3220/2020|EPI ISL 544088|B.1.361|USA|2020-06-12	North America|hCoV-19/USA/WI-UW-1136/2020|EPI ISL 522893|B.1.5|USA|2020-08-13	0.0002368706	North America
North America|hCoV-19/USA/TX-HMH-3442/2020|EPI ISL 544197|B.1.370|USA|2020-06-12	North America|hCoV-19/USA/WI-UW-1136/2020|EPI ISL 522893|B.1.5|USA|2020-08-13	0.0003383757	North America
North America|hCoV-19/USA/TX-HMH-3827/2020|EPI ISL 543231|B.1.370|USA|2020-06-12	North America|hCoV-19/USA/WI-UW-1136/2020|EPI ISL 522893|B.1.5|USA|2020-08-13	0.0003383653	North America
North America|hCoV-19/Costa Rica/INC-0056/2020|EPI ISL 512662|B.1.1|Costa Rica|2020-06-12	North America|hCoV-19/USA/WI-UW-1136/2020|EPI ISL 522893|B.1.5|USA|2020-08-13	0.0003384327	North America
North America|hCoV-19/USA/TX-HMH-3228/2020|EPI ISL 544095|B.1.3|USA|2020-06-13	North America|hCoV-19/USA/WI-UW-1136/2020|EPI ISL 522893|B.1.5|USA|2020-08-13	0.0004738817	North America
North America|hCoV-19/USA/TX-HMH-3420/2020|EPI ISL 544179|B.1.1|USA|2020-06-13	North America|hCoV-19/USA/WI-UW-1136/2020|EPI ISL 522893|B.1.5|USA|2020-08-13	0.0001691758	North America
North America|hCoV-19/USA/TX-HMH-3428/2020|EPI ISL 544185|B.1|USA|2020-06-13	North America|hCoV-19/USA/WI-UW-1136/2020|EPI ISL 522893|B.1.5|USA|2020-08-13	0.0002707021	North America
North America|hCoV-19/USA/TX-HMH-3211/2020|EPI ISL 544079|B.1.370|USA|2020-06-13	North America|hCoV-19/USA/WI-UW-1136/2020|EPI ISL 522893|B.1.5|USA|2020-08-13	0.0003722441	North America
North America|hCoV-19/USA/TX-HMH-3229/2020|EPI ISL 544096|B.1.1|USA|2020-06-13	North America|hCoV-19/USA/WI-UW-1136/2020|EPI ISL 522893|B.1.5|USA|2020-08-13	0.0003045505	North America
North America|hCoV-19/USA/TX-HMH-3370/2020|EPI ISL 544154|B.1|USA|2020-06-14	North America|hCoV-19/USA/WI-UW-1136/2020|EPI ISL 522893|B.1.5|USA|2020-08-13	0.0001014904	North America
North America|hCoV-19/USA/TX-HMH-3412/2020|EPI ISL 544172|B.1.361|USA|2020-06-14	North America|hCoV-19/USA/WI-UW-1136/2020|EPI ISL 522893|B.1.5|USA|2020-08-13	0.0002368706	North America
North America|hCoV-19/USA/TX-HMH-3546/2020|EPI ISL 543009|B.1.370|USA|2020-06-14	North America|hCoV-19/USA/WI-UW-1136/2020|EPI ISL 522893|B.1.5|USA|2020-08-13	0.0002706686	North America
North America|hCoV-19/USA/TX-HMH-3402/2020|EPI ISL 544162|B.1.370|USA|2020-06-14	North America|hCoV-19/USA/WI-UW-1136/2020|EPI ISL 522893|B.1.5|USA|2020-08-13	0.0003383914	North America
North America|hCoV-19/USA/WI-GMF-06563/2020|EPI ISL 489905|B.1.3|USA|2020-06-15	North America|hCoV-19/USA/WI-UW-1136/2020|EPI ISL 522893|B.1.5|USA|2020-08-13	0.0002707021	North America
North America|hCoV-19/USA/TX-HMH-3570/2020|EPI ISL 543030|B.1.1|USA|2020-06-15	North America|hCoV-19/USA/WI-UW-1136/2020|EPI ISL 522893|B.1.5|USA|2020-08-13	0.0003045270	North America
North America|hCoV-19/USA/CA-IGI-0066/2020|EPI ISL 511862|B.1.1|USA|2020-06-15	North America|hCoV-19/USA/WI-UW-1136/2020|EPI ISL 522893|B.1.5|USA|2020-08-13	0.0002708928	North America
North America|hCoV-19/USA/CA-CDC-4719/2020|EPI ISL 535694|B.1|USA|2020-06-15	North America|hCoV-19/USA/WI-UW-1136/2020|EPI ISL 522893|B.1.5|USA|2020-08-13	0.0002029994	North America
North America|hCoV-19/USA/WA-UW-11728/2020|EPI ISL 570464|B.1.247|USA|2020-06-16	North America|hCoV-19/USA/WI-UW-1136/2020|EPI ISL 522893|B.1.5|USA|2020-08-13	0.0004061365	North America
North America|hCoV-19/USA/WA-S2450/2020|EPI ISL 497082|B.1.1|USA|2020-06-16	North America|hCoV-19/USA/WI-UW-1136/2020|EPI ISL 522893|B.1.5|USA|2020-08-13	0.0003383963	North America
North America|hCoV-19/USA/CA-CDC-4730/2020|EPI ISL 535701|B.1|USA|2020-06-16	North America|hCoV-19/USA/WI-UW-1136/2020|EPI ISL 522893|B.1.5|USA|2020-08-13	0.0001691497	North America
North America|hCoV-19/USA/MN-MDH-1646/2020|EPI ISL 539840|B.1.370|USA|2020-06-16	North America|hCoV-19/USA/WI-UW-1136/2020|EPI ISL 522893|B.1.5|USA|2020-08-13	0.0003045461	North America
North America|hCoV-19/USA/TX-HMH-3918/2020|EPI ISL 543280|B.1.1|USA|2020-06-16	North America|hCoV-19/USA/WI-UW-1136/2020|EPI ISL 522893|B.1.5|USA|2020-08-13	0.0003384018	North America
North America|hCoV-19/USA/TX-HMH-4390/2020|EPI ISL 543583|B.1.1|USA|2020-06-17	North America|hCoV-19/USA/WI-UW-1136/2020|EPI ISL 522893|B.1.5|USA|2020-08-13	0.0003045412	North America
North America|hCoV-19/USA/TX-HMH-4423/2020|EPI ISL 543607|B.1.370|USA|2020-06-17	North America|hCoV-19/USA/WI-UW-1136/2020|EPI ISL 522893|B.1.5|USA|2020-08-13	0.0004061052	North America
North America|hCoV-19/USA/WA-S2555/2020|EPI ISL 497187|B.1|USA|2020-06-17	North America|hCoV-19/USA/WI-UW-1136/2020|EPI ISL 522893|B.1.5|USA|2020-08-13	0.0001353233	North America
North America|hCoV-19/USA/TX-HMH-3855/2020|EPI ISL 543256|B.1.1|USA|2020-06-17	North America|hCoV-19/USA/WI-UW-1136/2020|EPI ISL 522893|B.1.5|USA|2020-08-13	0.0002707060	North America
North America|hCoV-19/USA/TX-HMH-4296/2020|EPI ISL 543506|B.1.3|USA|2020-06-18	North America|hCoV-19/USA/WI-UW-1136/2020|EPI ISL 522893|B.1.5|USA|2020-08-13	0.0005416099	North America
North America|hCoV-19/USA/TX-HMH-4320/2020|EPI ISL 543529|B.1|USA|2020-06-18	North America|hCoV-19/USA/WI-UW-1136/2020|EPI ISL 522893|B.1.5|USA|2020-08-13	0.0003045319	North America
North America|hCoV-19/USA/WA-S2578/2020|EPI ISL 497210|B.1.124|USA|2020-06-18	North America|hCoV-19/USA/WI-UW-1136/2020|EPI ISL 522893|B.1.5|USA|2020-08-13	0.0003383757	North America
North America|hCoV-19/USA/TX-HMH-4185/2020|EPI ISL 543420|B.1.1|USA|2020-06-18	North America|hCoV-19/USA/WI-UW-1136/2020|EPI ISL 522893|B.1.5|USA|2020-08-13	0.0003045554	North America
North America|hCoV-19/USA/CA-ALSR-1102-SAN/2020|EPI ISL 483528|B.1|USA|2020-06-18	North America|hCoV-19/USA/WI-UW-1136/2020|EPI ISL 522893|B.1.5|USA|2020-08-13	0.0004060862	North America
North America|hCoV-19/Mexico/COA-InDRE 40/2020|EPI ISL 516620|B.1.1|Mexico|2020-06-19	North America|hCoV-19/USA/WI-UW-1136/2020|EPI ISL 522893|B.1.5|USA|2020-08-13	0.0003045412	North America
North America|hCoV-19/USA/MO-WUSTL046/2020|EPI ISL 493075|B.1|USA|2020-06-19	North America|hCoV-19/USA/WI-UW-1136/2020|EPI ISL 522893|B.1.5|USA|2020-08-13	0.0001691627	North America
North America|hCoV-19/Canada/ON-UHTC-0270/2020|EPI ISL 570002|B.1.36|Canada|2020-06-19	North America|hCoV-19/USA/WI-UW-1136/2020|EPI ISL 522893|B.1.5|USA|2020-08-13	0.0005076231	North America
North America|hCoV-19/USA/SC-DHEC-0586/2020|EPI ISL 529095|B.1.3|USA|2020-06-19	North America|hCoV-19/USA/WI-UW-1136/2020|EPI ISL 522893|B.1.5|USA|2020-08-13	0.0003045270	North America
North America|hCoV-19/USA/TX-HMH-4839/2020|EPI ISL 544367|B.1.265|USA|2020-06-20	North America|hCoV-19/USA/WI-UW-1136/2020|EPI ISL 522893|B.1.5|USA|2020-08-13	0.0003384072	North America
North America|hCoV-19/USA/WA-UW-11290/2020|EPI ISL 570390|B.1.1|USA|2020-06-20	North America|hCoV-19/USA/WI-UW-1136/2020|EPI ISL 522893|B.1.5|USA|2020-08-13	0.0002368447	North America
North America|hCoV-19/USA/WA-S2711/2020|EPI ISL 525701|B.1|USA|2020-06-20	North America|hCoV-19/USA/WI-UW-1136/2020|EPI ISL 522893|B.1.5|USA|2020-08-13	0.0003045226	North America
North America|hCoV-19/USA/VA-DCLS-1110/2020|EPI ISL 529913|B.1.370|USA|2020-06-20	North America|hCoV-19/USA/WI-UW-1136/2020|EPI ISL 522893|B.1.5|USA|2020-08-13	0.0002706769	North America
North America|hCoV-19/USA/TX-HMH-5076/2020|EPI ISL 544506|B.1.361|USA|2020-06-20	North America|hCoV-19/USA/WI-UW-1136/2020|EPI ISL 522893|B.1.5|USA|2020-08-13	0.0003722609	North America
North America|hCoV-19/USA/TX-HMH-4678/2020|EPI ISL 544249|B.1.1|USA|2020-06-21	North America|hCoV-19/USA/WI-UW-1136/2020|EPI ISL 522893|B.1.5|USA|2020-08-13	0.0001691758	North America
North America|hCoV-19/USA/TX-HMH-4844/2020|EPI ISL 544370|B.1.361|USA|2020-06-21	North America|hCoV-19/USA/WI-UW-1136/2020|EPI ISL 522893|B.1.5|USA|2020-08-13	0.0002030183	North America
North America|hCoV-19/USA/TX-HMH-4615/2020|EPI ISL 543756|B.1.370|USA|2020-06-21	North America|hCoV-19/USA/WI-UW-1136/2020|EPI ISL 522893|B.1.5|USA|2020-08-13	0.0002707148	North America
North America|hCoV-19/USA/CA-ALSR-1045-SAN/2020|EPI ISL 483481|B.1|USA|2020-06-21	North America|hCoV-19/USA/WI-UW-1136/2020|EPI ISL 522893|B.1.5|USA|2020-08-13	0.0002707065	North America
North America|hCoV-19/USA/WA-UW-11562/2020|EPI ISL 570437|B.1.1|USA|2020-06-22	North America|hCoV-19/USA/WI-UW-1136/2020|EPI ISL 522893|B.1.5|USA|2020-08-13	0.0001691679	North America
North America|hCoV-19/USA/WA-UW-11350/2020|EPI ISL 570400|B.1.1|USA|2020-06-22	North America|hCoV-19/USA/WI-UW-1136/2020|EPI ISL 522893|B.1.5|USA|2020-08-13	0.0002368447	North America
North America|hCoV-19/USA/TX-HMH-4865/2020|EPI ISL 544387|B.1.3|USA|2020-06-22	North America|hCoV-19/USA/WI-UW-1136/2020|EPI ISL 522893|B.1.5|USA|2020-08-13	0.0005416098	North America
North America|hCoV-19/USA/TX-HMH-4875/2020|EPI ISL 544394|B.1|USA|2020-06-22	North America|hCoV-19/USA/WI-UW-1136/2020|EPI ISL 522893|B.1.5|USA|2020-08-13	0.0002706895	North America
North America|hCoV-19/USA/WI-UW-585/2020|EPI ISL 484960|B.1.3|USA|2020-06-22	North America|hCoV-19/USA/WI-UW-1136/2020|EPI ISL 522893|B.1.5|USA|2020-08-13	0.0003045270	North America
North America|hCoV-19/USA/VA-DCLS-1189/2020|EPI ISL 529936|B.1|USA|2020-06-23	North America|hCoV-19/USA/WI-UW-1136/2020|EPI ISL 522893|B.1.5|USA|2020-08-13	0.0002706812	North America
North America|hCoV-19/USA/WA-UW-11472/2020|EPI ISL 570415|B.1.370|USA|2020-06-23	North America|hCoV-19/USA/WI-UW-1136/2020|EPI ISL 522893|B.1.5|USA|2020-08-13	0.0005076387	North America
North America|hCoV-19/USA/FL-BPHL-0754/2020|EPI ISL 512560|B.1.3|USA|2020-06-23	North America|hCoV-19/USA/WI-UW-1136/2020|EPI ISL 522893|B.1.5|USA|2020-08-13	0.0003383914	North America
North America|hCoV-19/USA/CA-ALSR-1086-SAN/2020|EPI ISL 483513|B.1|USA|2020-06-23	North America|hCoV-19/USA/WI-UW-1136/2020|EPI ISL 522893|B.1.5|USA|2020-08-13	0.0002706978	North America
North America|hCoV-19/USA/TX-HMH-5091/2020|EPI ISL 544518|B.1.361|USA|2020-06-24	North America|hCoV-19/USA/WI-UW-1136/2020|EPI ISL 522893|B.1.5|USA|2020-08-13	0.0002707021	North America
North America|hCoV-19/USA/TX-HMH-5520/2020|EPI ISL 544841|B.1.370|USA|2020-06-24	North America|hCoV-19/USA/WI-UW-1136/2020|EPI ISL 522893|B.1.5|USA|2020-08-13	0.0003722495	North America
North America|hCoV-19/USA/WA-UW-12027/2020|EPI ISL 501106|B.1|USA|2020-06-24	North America|hCoV-19/USA/WI-UW-1136/2020|EPI ISL 522893|B.1.5|USA|2020-08-13	0.0002029994	North America
North America|hCoV-19/USA/TX-HMH-5036/2020|EPI ISL 544476|B.1|USA|2020-06-24	North America|hCoV-19/USA/WI-UW-1136/2020|EPI ISL 522893|B.1.5|USA|2020-08-13	0.0002707021	North America
North America|hCoV-19/USA/WI-GMF-07816/2020|EPI ISL 489925|B.1.3|USA|2020-06-24	North America|hCoV-19/USA/WI-UW-1136/2020|EPI ISL 522893|B.1.5|USA|2020-08-13	0.0003045461	North America
North America|hCoV-19/USA/TX-HMH-5418/2020|EPI ISL 544762|B.1.3|USA|2020-06-25	North America|hCoV-19/USA/WI-UW-1136/2020|EPI ISL 522893|B.1.5|USA|2020-08-13	0.0004738673	North America
North America|hCoV-19/USA/TX-HMH-5356/2020|EPI ISL 544711|B.1.3|USA|2020-06-25	North America|hCoV-19/USA/WI-UW-1136/2020|EPI ISL 522893|B.1.5|USA|2020-08-13	0.0005077489	North America
North America|hCoV-19/USA/WA-UW-11903/2020|EPI ISL 570476|B.1.3|USA|2020-06-25	North America|hCoV-19/USA/WI-UW-1136/2020|EPI ISL 522893|B.1.5|USA|2020-08-13	0.0002706895	North America
North America|hCoV-19/USA/MN-MDH-1405/2020|EPI ISL 514624|B.1.3|USA|2020-06-25	North America|hCoV-19/USA/WI-UW-1136/2020|EPI ISL 522893|B.1.5|USA|2020-08-13	0.0003045603	North America
North America|hCoV-19/USA/TX-HMH-6803/2020|EPI ISL 546253|B.1|USA|2020-06-25	North America|hCoV-19/USA/WI-UW-1136/2020|EPI ISL 522893|B.1.5|USA|2020-08-13	0.0002706939	North America
North America|hCoV-19/USA/SC-DHEC-0929/2020|EPI ISL 538420|B.1|USA|2020-06-26	North America|hCoV-19/USA/WI-UW-1136/2020|EPI ISL 522893|B.1.5|USA|2020-08-13	0.0002029994	North America
North America|hCoV-19/USA/IL-UW-670/2020|EPI ISL 491311|B.1.3|USA|2020-06-26	North America|hCoV-19/USA/WI-UW-1136/2020|EPI ISL 522893|B.1.5|USA|2020-08-13	0.0003722495	North America
North America|hCoV-19/USA/SC-DHEC-0863/2020|EPI ISL 538399|B.1.3|USA|2020-06-26	North America|hCoV-19/USA/WI-UW-1136/2020|EPI ISL 522893|B.1.5|USA|2020-08-13	0.0003045412	North America
North America|hCoV-19/USA/WI-GMF-07962/2020|EPI ISL 489926|B.1.3|USA|2020-06-26	North America|hCoV-19/USA/WI-UW-1136/2020|EPI ISL 522893|B.1.5|USA|2020-08-13	0.0003045461	North America
North America|hCoV-19/USA/TX-HMH-5541/2020|EPI ISL 544850|B.1.1|USA|2020-06-26	North America|hCoV-19/USA/WI-UW-1136/2020|EPI ISL 522893|B.1.5|USA|2020-08-13	0.0004060980	North America
North America|hCoV-19/USA/TX-HMH-6526/2020|EPI ISL 546059|B.1.361|USA|2020-06-27	North America|hCoV-19/USA/WI-UW-1136/2020|EPI ISL 522893|B.1.5|USA|2020-08-13	0.0002707021	North America
North America|hCoV-19/USA/TX-HMH-6900/2020|EPI ISL 546335|B.1|USA|2020-06-27	North America|hCoV-19/USA/WI-UW-1136/2020|EPI ISL 522893|B.1.5|USA|2020-08-13	0.0002706813	North America
North America|hCoV-19/USA/FL-BPHL-1480/2020|EPI ISL 549262|B.1.3|USA|2020-06-27	North America|hCoV-19/USA/WI-UW-1136/2020|EPI ISL 522893|B.1.5|USA|2020-08-13	0.0003045461	North America
North America|hCoV-19/USA/TX-HMH-6500/2020|EPI ISL 546040|B.1.1|USA|2020-06-27	North America|hCoV-19/USA/WI-UW-1136/2020|EPI ISL 522893|B.1.5|USA|2020-08-13	0.0002706978	North America
North America|hCoV-19/USA/WA-UW-12626/2020|EPI ISL 570879|B.1.1|USA|2020-06-27	North America|hCoV-19/USA/WI-UW-1136/2020|EPI ISL 522893|B.1.5|USA|2020-08-13	0.0002368447	North America
North America|hCoV-19/USA/TX-HMH-6963/2020|EPI ISL 546390|B.1|USA|2020-06-28	North America|hCoV-19/USA/WI-UW-1136/2020|EPI ISL 522893|B.1.5|USA|2020-08-13	0.0002368668	North America
North America|hCoV-19/USA/TX-HMH-7019/2020|EPI ISL 546438|B.1.361|USA|2020-06-28	North America|hCoV-19/USA/WI-UW-1136/2020|EPI ISL 522893|B.1.5|USA|2020-08-13	0.0002368595	North America
North America|hCoV-19/USA/TX-HMH-7081/2020|EPI ISL 546488|B.1.1|USA|2020-06-28	North America|hCoV-19/USA/WI-UW-1136/2020|EPI ISL 522893|B.1.5|USA|2020-08-13	0.0001691679	North America
North America|hCoV-19/USA/TX-HMH-6975/2020|EPI ISL 546400|B.1.370|USA|2020-06-28	North America|hCoV-19/USA/WI-UW-1136/2020|EPI ISL 522893|B.1.5|USA|2020-08-13	0.0004399633	North America
North America|hCoV-19/USA/TX-HMH-6010/2020|EPI ISL 547166|B.1.370|USA|2020-06-28	North America|hCoV-19/USA/WI-UW-1136/2020|EPI ISL 522893|B.1.5|USA|2020-08-13	0.0003045084	North America
North America|hCoV-19/USA/TX-HMH-5375/2020|EPI ISL 544727|B.1|USA|2020-06-29	North America|hCoV-19/USA/WI-UW-1136/2020|EPI ISL 522893|B.1.5|USA|2020-08-13	0.0002706852	North America
North America|hCoV-19/USA/TX-HMH-5499/2020|EPI ISL 544822|B.1.361|USA|2020-06-29	North America|hCoV-19/USA/WI-UW-1136/2020|EPI ISL 522893|B.1.5|USA|2020-08-13	0.0002368668	North America
North America|hCoV-19/USA/TX-HMH-7207/2020|EPI ISL 546598|B.1.361|USA|2020-06-29	North America|hCoV-19/USA/WI-UW-1136/2020|EPI ISL 522893|B.1.5|USA|2020-08-13	0.0002707021	North America
North America|hCoV-19/USA/GA-CDC-5095/2020|EPI ISL 566085|B.1|USA|2020-06-29	North America|hCoV-19/USA/WI-UW-1136/2020|EPI ISL 522893|B.1.5|USA|2020-08-13	0.0003384175	North America
North America|hCoV-19/USA/TX-HMH-7342/2020|EPI ISL 546689|B.1.370|USA|2020-06-29	North America|hCoV-19/USA/WI-UW-1136/2020|EPI ISL 522893|B.1.5|USA|2020-08-13	0.0003722381	North America
North America|hCoV-19/USA/WA-UW-13047/2020|EPI ISL 570844|B.1.1|USA|2020-06-30	North America|hCoV-19/USA/WI-UW-1136/2020|EPI ISL 522893|B.1.5|USA|2020-08-13	0.0002368668	North America
North America|hCoV-19/USA/FL-BPHL-0913/2020|EPI ISL 517803|B.1|USA|2020-06-30	North America|hCoV-19/USA/WI-UW-1136/2020|EPI ISL 522893|B.1.5|USA|2020-08-13	0.0001691627	North America
North America|hCoV-19/USA/FL-AG7J/2020|EPI ISL 513285|B.1|USA|2020-06-30	North America|hCoV-19/USA/WI-UW-1136/2020|EPI ISL 522893|B.1.5|USA|2020-08-13	0.0003383496	North America
North America|hCoV-19/USA/TX-HMH-5916/2020|EPI ISL 547106|B.1.1|USA|2020-06-30	North America|hCoV-19/USA/WI-UW-1136/2020|EPI ISL 522893|B.1.5|USA|2020-08-13	0.0001691679	North America
North America|hCoV-19/USA/TX-HMH-6037/2020|EPI ISL 547183|B.1.1|USA|2020-06-30	North America|hCoV-19/USA/WI-UW-1136/2020|EPI ISL 522893|B.1.5|USA|2020-08-13	0.0002030245	North America
North America|hCoV-19/USA/WI-GMF-08700/2020|EPI ISL 489934|B.1.3|USA|2020-07-01	North America|hCoV-19/USA/WI-UW-1136/2020|EPI ISL 522893|B.1.5|USA|2020-08-13	0.0003045461	North America
North America|hCoV-19/USA/TX-HMH-8040/2020|EPI ISL 545811|B.1|USA|2020-07-01	North America|hCoV-19/USA/WI-UW-1136/2020|EPI ISL 522893|B.1.5|USA|2020-08-13	0.0003045368	North America
North America|hCoV-19/USA/IA-GMF-08792/2020|EPI ISL 489897|B.1|USA|2020-07-01	North America|hCoV-19/USA/WI-UW-1136/2020|EPI ISL 522893|B.1.5|USA|2020-08-13	0.0002707065	North America
North America|hCoV-19/USA/TX-HMH-7985/2020|EPI ISL 545766|B.1|USA|2020-07-01	North America|hCoV-19/USA/WI-UW-1136/2020|EPI ISL 522893|B.1.5|USA|2020-08-13	0.0002029994	North America
North America|hCoV-19/USA/WI-UW-721/2020|EPI ISL 491396|B.1|USA|2020-07-01	North America|hCoV-19/USA/WI-UW-1136/2020|EPI ISL 522893|B.1.5|USA|2020-08-13	0.0002369345	North America
North America|hCoV-19/USA/GA-CDC-5127/2020|EPI ISL 566107|B.1|USA|2020-07-02	North America|hCoV-19/USA/WI-UW-1136/2020|EPI ISL 522893|B.1.5|USA|2020-08-13	0.0003045696	North America
North America|hCoV-19/USA/CA-IGI-0206/2020|EPI ISL 569933|B.1.1|USA|2020-07-02	North America|hCoV-19/USA/WI-UW-1136/2020|EPI ISL 522893|B.1.5|USA|2020-08-13	0.0003045740	North America
North America|hCoV-19/USA/GA-CDC-5126/2020|EPI ISL 566106|B.1|USA|2020-07-02	North America|hCoV-19/USA/WI-UW-1136/2020|EPI ISL 522893|B.1.5|USA|2020-08-13	0.0003384333	North America
North America|hCoV-19/USA/WA-S2718/2020|EPI ISL 525708|B.1.1|USA|2020-07-02	North America|hCoV-19/USA/WI-UW-1136/2020|EPI ISL 522893|B.1.5|USA|2020-08-13	0.0002030118	North America
North America|hCoV-19/USA/TX-HMH-6215/2020|EPI ISL 547318|B.1.3|USA|2020-07-02	North America|hCoV-19/USA/WI-UW-1136/2020|EPI ISL 522893|B.1.5|USA|2020-08-13	0.0005416099	North America
North America|hCoV-19/USA/VA-DCLS-0737/2020|EPI ISL 526858|B.1.3|USA|2020-07-03	North America|hCoV-19/USA/WI-UW-1136/2020|EPI ISL 522893|B.1.5|USA|2020-08-13	0.0004061399	North America
North America|hCoV-19/USA/VA-DCLS-0738/2020|EPI ISL 526859|B.1.3|USA|2020-07-03	North America|hCoV-19/USA/WI-UW-1136/2020|EPI ISL 522893|B.1.5|USA|2020-08-13	0.0004060862	North America
North America|hCoV-19/USA/SC-20-1385-T10/2020|EPI ISL 516755|B.1.370|USA|2020-07-03	North America|hCoV-19/USA/WI-UW-1136/2020|EPI ISL 522893|B.1.5|USA|2020-08-13	0.0002368413	North America
North America|hCoV-19/USA/WA-UW-13299/2020|EPI ISL 570963|B.1|USA|2020-07-03	North America|hCoV-19/USA/WI-UW-1136/2020|EPI ISL 522893|B.1.5|USA|2020-08-13	0.0002368485	North America
North America|hCoV-19/USA/TX-HMH-8031/2020|EPI ISL 545803|B.1.370|USA|2020-07-03	North America|hCoV-19/USA/WI-UW-1136/2020|EPI ISL 522893|B.1.5|USA|2020-08-13	0.0003045177	North America
North America|hCoV-19/USA/TX-HMH-6387/2020|EPI ISL 545960|B.1.361|USA|2020-07-04	North America|hCoV-19/USA/WI-UW-1136/2020|EPI ISL 522893|B.1.5|USA|2020-08-13	0.0002368595	North America
North America|hCoV-19/USA/WI-GMF-09171/2020|EPI ISL 489942|B.1.3|USA|2020-07-04	North America|hCoV-19/USA/WI-UW-1136/2020|EPI ISL 522893|B.1.5|USA|2020-08-13	0.0003383914	North America
North America|hCoV-19/USA/MD-MDH-0127/2020|EPI ISL 524892|B.1|USA|2020-07-04	North America|hCoV-19/USA/WI-UW-1136/2020|EPI ISL 522893|B.1.5|USA|2020-08-13	0.0003383963	North America
North America|hCoV-19/USA/TX-HMH-6198/2020|EPI ISL 547306|B.1.361|USA|2020-07-04	North America|hCoV-19/USA/WI-UW-1136/2020|EPI ISL 522893|B.1.5|USA|2020-08-13	0.0002368706	North America
North America|hCoV-19/USA/TX-HMH-6187/2020|EPI ISL 547298|B.1.361|USA|2020-07-04	North America|hCoV-19/USA/WI-UW-1136/2020|EPI ISL 522893|B.1.5|USA|2020-08-13	0.0002368595	North America
North America|hCoV-19/Costa Rica/INC-0080/2020|EPI ISL 527748|B.1|Costa Rica|2020-07-05	North America|hCoV-19/USA/WI-UW-1136/2020|EPI ISL 522893|B.1.5|USA|2020-08-13	0.0002368447	North America
North America|hCoV-19/USA/TX-HMH-6406/2020|EPI ISL 545977|B.1.1|USA|2020-07-05	North America|hCoV-19/USA/WI-UW-1136/2020|EPI ISL 522893|B.1.5|USA|2020-08-13	0.0002030118	North America
North America|hCoV-19/USA/TX-HMH-6356/2020|EPI ISL 547413|B.1.361|USA|2020-07-05	North America|hCoV-19/USA/WI-UW-1136/2020|EPI ISL 522893|B.1.5|USA|2020-08-13	0.0002707021	North America
North America|hCoV-19/Mexico/BCN-InDRE-51/2020|EPI ISL 516611|B.1|Mexico|2020-07-05	North America|hCoV-19/USA/WI-UW-1136/2020|EPI ISL 522893|B.1.5|USA|2020-08-13	0.0001691627	North America
North America|hCoV-19/USA/TX-HMH-8020/2020|EPI ISL 545796|B.1.1|USA|2020-07-05	North America|hCoV-19/USA/WI-UW-1136/2020|EPI ISL 522893|B.1.5|USA|2020-08-13	0.0002030056	North America
North America|hCoV-19/USA/WI-GMF-09471/2020|EPI ISL 489945|B.1.3|USA|2020-07-06	North America|hCoV-19/USA/WI-UW-1136/2020|EPI ISL 522893|B.1.5|USA|2020-08-13	0.0003045461	North America
North America|hCoV-19/USA/MN-MDH-1417/2020|EPI ISL 514636|B.1.370|USA|2020-07-06	North America|hCoV-19/USA/WI-UW-1136/2020|EPI ISL 522893|B.1.5|USA|2020-08-13	0.0002706895	North America
North America|hCoV-19/USA/SC-DHEC-1079/2020|EPI ISL 541664|B.1.3|USA|2020-07-06	North America|hCoV-19/USA/WI-UW-1136/2020|EPI ISL 522893|B.1.5|USA|2020-08-13	0.0002368447	North America
North America|hCoV-19/USA/TX-HMH-6441/2020|EPI ISL 545998|B.1.370|USA|2020-07-06	North America|hCoV-19/USA/WI-UW-1136/2020|EPI ISL 522893|B.1.5|USA|2020-08-13	0.0005415428	North America
North America|hCoV-19/USA/WI-GMF-M00018/2020|EPI ISL 547669|B.1.3|USA|2020-07-06	North America|hCoV-19/USA/WI-UW-1136/2020|EPI ISL 522893|B.1.5|USA|2020-08-13	0.0003384072	North America
North America|hCoV-19/USA/TX-HMH-8068/2020|EPI ISL 545833|B.1.361|USA|2020-07-07	North America|hCoV-19/USA/WI-UW-1136/2020|EPI ISL 522893|B.1.5|USA|2020-08-13	0.0002707021	North America
North America|hCoV-19/USA/SC-20-1633-T07/2020|EPI ISL 516776|B.1.370|USA|2020-07-07	North America|hCoV-19/USA/WI-UW-1136/2020|EPI ISL 522893|B.1.5|USA|2020-08-13	0.0003383653	North America
North America|hCoV-19/USA/WI-GMF-09752/2020|EPI ISL 489955|B.1|USA|2020-07-07	North America|hCoV-19/USA/WI-UW-1136/2020|EPI ISL 522893|B.1.5|USA|2020-08-13	0.0003384018	North America
North America|hCoV-19/USA/TX-HMH-8066/2020|EPI ISL 545831|B.1.361|USA|2020-07-07	North America|hCoV-19/USA/WI-UW-1136/2020|EPI ISL 522893|B.1.5|USA|2020-08-13	0.0002368595	North America
North America|hCoV-19/USA/AR-CDC-4181/2020|EPI ISL 509683|B.1|USA|2020-07-08	North America|hCoV-19/USA/WI-UW-1136/2020|EPI ISL 522893|B.1.5|USA|2020-08-13	0.0003384574	North America
North America|hCoV-19/USA/FL-BPHL-0960/2020|EPI ISL 517850|B.1|USA|2020-07-08	North America|hCoV-19/USA/WI-UW-1136/2020|EPI ISL 522893|B.1.5|USA|2020-08-13	0.0004399286	North America
North America|hCoV-19/USA/IA-GMF-09911/2020|EPI ISL 547604|B.1|USA|2020-07-08	North America|hCoV-19/USA/WI-UW-1136/2020|EPI ISL 522893|B.1.5|USA|2020-08-13	0.0002030027	North America
North America|hCoV-19/USA/FL-BPHL-0957/2020|EPI ISL 517847|B.1|USA|2020-07-08	North America|hCoV-19/USA/WI-UW-1136/2020|EPI ISL 522893|B.1.5|USA|2020-08-13	0.0002706895	North America
North America|hCoV-19/USA/SC-20-1419-T14/2020|EPI ISL 516765|B.1.1|USA|2020-07-08	North America|hCoV-19/USA/WI-UW-1136/2020|EPI ISL 522893|B.1.5|USA|2020-08-13	0.0003722609	North America
North America|hCoV-19/USA/MD-MDH-0142/2020|EPI ISL 534702|B.1|USA|2020-07-09	North America|hCoV-19/USA/WI-UW-1136/2020|EPI ISL 522893|B.1.5|USA|2020-08-13	0.0003045510	North America
North America|hCoV-19/USA/CA-IGI-0204/2020|EPI ISL 569932|B.1.1|USA|2020-07-09	North America|hCoV-19/USA/WI-UW-1136/2020|EPI ISL 522893|B.1.5|USA|2020-08-13	0.0002030151	North America
North America|hCoV-19/USA/FL-BPHL-0969/2020|EPI ISL 517859|B.1.370|USA|2020-07-09	North America|hCoV-19/USA/WI-UW-1136/2020|EPI ISL 522893|B.1.5|USA|2020-08-13	0.0004737942	North America
North America|hCoV-19/USA/WI-UW-867/2020|EPI ISL 509870|B.1.1|USA|2020-07-09	North America|hCoV-19/USA/WI-UW-1136/2020|EPI ISL 522893|B.1.5|USA|2020-08-13	0.0003384224	North America
North America|hCoV-19/USA/WI-UW-905/2020|EPI ISL 509906|B.1.3|USA|2020-07-10	North America|hCoV-19/USA/WI-UW-1136/2020|EPI ISL 522893|B.1.5|USA|2020-08-13	0.0002707663	North America
North America|hCoV-19/USA/FL-BPHL-0924/2020|EPI ISL 517814|B.1.3|USA|2020-07-10	North America|hCoV-19/USA/WI-UW-1136/2020|EPI ISL 522893|B.1.5|USA|2020-08-13	0.0004061176	North America
North America|hCoV-19/USA/IA-GMF-10147/2020|EPI ISL 547607|B.1|USA|2020-07-10	North America|hCoV-19/USA/WI-UW-1136/2020|EPI ISL 522893|B.1.5|USA|2020-08-13	0.0002030027	North America
North America|hCoV-19/USA/AR-CDC-4202/2020|EPI ISL 509666|B.1|USA|2020-07-10	North America|hCoV-19/USA/WI-UW-1136/2020|EPI ISL 522893|B.1.5|USA|2020-08-13	0.0003045745	North America
North America|hCoV-19/USA/WI-GMF-M00015/2020|EPI ISL 547666|B.1.3|USA|2020-07-11	North America|hCoV-19/USA/WI-UW-1136/2020|EPI ISL 522893|B.1.5|USA|2020-08-13	0.0003384072	North America
North America|hCoV-19/USA/SD-SDPHL-0007/2020|EPI ISL 569615|B.1|USA|2020-07-11	North America|hCoV-19/USA/WI-UW-1136/2020|EPI ISL 522893|B.1.5|USA|2020-08-13	0.0003047101	North America
North America|hCoV-19/USA/AR-CDC-4206/2020|EPI ISL 527633|B.1|USA|2020-07-11	North America|hCoV-19/USA/WI-UW-1136/2020|EPI ISL 522893|B.1.5|USA|2020-08-13	0.0003384333	North America
North America|hCoV-19/USA/AR-CDC-4205/2020|EPI ISL 527632|B.1|USA|2020-07-11	North America|hCoV-19/USA/WI-UW-1136/2020|EPI ISL 522893|B.1.5|USA|2020-08-13	0.0003045745	North America
North America|hCoV-19/USA/WA-S2730/2020|EPI ISL 525720|B.1.1|USA|2020-07-11	North America|hCoV-19/USA/WI-UW-1136/2020|EPI ISL 522893|B.1.5|USA|2020-08-13	0.0002706852	North America
North America|hCoV-19/USA/WA-S2732/2020|EPI ISL 525722|B.1|USA|2020-07-12	North America|hCoV-19/USA/WI-UW-1136/2020|EPI ISL 522893|B.1.5|USA|2020-08-13	0.0004060549	North America
North America|hCoV-19/USA/SD-SDPHL-0008/2020|EPI ISL 569616|B.1|USA|2020-07-12	North America|hCoV-19/USA/WI-UW-1136/2020|EPI ISL 522893|B.1.5|USA|2020-08-13	0.0003384072	North America
North America|hCoV-19/USA/AR-CDC-4220/2020|EPI ISL 527638|B.1|USA|2020-07-12	North America|hCoV-19/USA/WI-UW-1136/2020|EPI ISL 522893|B.1.5|USA|2020-08-13	0.0003045745	North America
North America|hCoV-19/USA/AR-CDC-4219/2020|EPI ISL 527637|B.1|USA|2020-07-12	North America|hCoV-19/USA/WI-UW-1136/2020|EPI ISL 522893|B.1.5|USA|2020-08-13	0.0003384388	North America
North America|hCoV-19/USA/FL-BPHL-0733/2020|EPI ISL 509791|B.1.3|USA|2020-07-13	North America|hCoV-19/USA/WI-UW-1136/2020|EPI ISL 522893|B.1.5|USA|2020-08-13	0.0003383914	North America
North America|hCoV-19/USA/WI-GMF-10571/2020|EPI ISL 547610|B.1.5|USA|2020-07-13	North America|hCoV-19/USA/WI-UW-1136/2020|EPI ISL 522893|B.1.5|USA|2020-08-13	0.0002029932	North America
North America|hCoV-19/USA/AR-CDC-4226/2020|EPI ISL 527640|B.1|USA|2020-07-13	North America|hCoV-19/USA/WI-UW-1136/2020|EPI ISL 522893|B.1.5|USA|2020-08-13	0.0003045745	North America
North America|hCoV-19/USA/FL-BPHL-0923/2020|EPI ISL 517813|B.1.3|USA|2020-07-13	North America|hCoV-19/USA/WI-UW-1136/2020|EPI ISL 522893|B.1.5|USA|2020-08-13	0.0003383914	North America
North America|hCoV-19/USA/AR-CDC-4253/2020|EPI ISL 527642|B.1|USA|2020-07-14	North America|hCoV-19/USA/WI-UW-1136/2020|EPI ISL 522893|B.1.5|USA|2020-08-13	0.0003384333	North America
North America|hCoV-19/USA/MD-MDH-0159/2020|EPI ISL 524886|B.1.1|USA|2020-07-14	North America|hCoV-19/USA/WI-UW-1136/2020|EPI ISL 522893|B.1.5|USA|2020-08-13	0.0004738299	North America
North America|hCoV-19/USA/MD-MDH-0162/2020|EPI ISL 524889|B.1.370|USA|2020-07-14	North America|hCoV-19/USA/WI-UW-1136/2020|EPI ISL 522893|B.1.5|USA|2020-08-13	0.0004738086	North America
North America|hCoV-19/USA/FL-BPHL-0729/2020|EPI ISL 509787|B.1.1|USA|2020-07-14	North America|hCoV-19/USA/WI-UW-1136/2020|EPI ISL 522893|B.1.5|USA|2020-08-13	0.0003045363	North America
North America|hCoV-19/USA/AR-CDC-4265/2020|EPI ISL 527643|B.1|USA|2020-07-15	North America|hCoV-19/USA/WI-UW-1136/2020|EPI ISL 522893|B.1.5|USA|2020-08-13	0.0003045745	North America
North America|hCoV-19/USA/WI-GMF-10889/2020|EPI ISL 547618|B.1.3|USA|2020-07-15	North America|hCoV-19/USA/WI-UW-1136/2020|EPI ISL 522893|B.1.5|USA|2020-08-13	0.0004061241	North America
North America|hCoV-19/USA/FL-BPHL-0739/2020|EPI ISL 509797|B.1|USA|2020-07-15	North America|hCoV-19/USA/WI-UW-1136/2020|EPI ISL 522893|B.1.5|USA|2020-08-13	0.0003045603	North America
North America|hCoV-19/USA/MD-MDH-0164/2020|EPI ISL 524891|B.1.265|USA|2020-07-15	North America|hCoV-19/USA/WI-UW-1136/2020|EPI ISL 522893|B.1.5|USA|2020-08-13	0.0002706769	North America
North America|hCoV-19/USA/WA-S2736/2020|EPI ISL 525726|B.1.3|USA|2020-07-15	North America|hCoV-19/USA/WI-UW-1136/2020|EPI ISL 522893|B.1.5|USA|2020-08-13	0.0004060986	North America
North America|hCoV-19/USA/FL-BPHL-0946/2020|EPI ISL 517836|B.1.3|USA|2020-07-16	North America|hCoV-19/USA/WI-UW-1136/2020|EPI ISL 522893|B.1.5|USA|2020-08-13	0.0003722381	North America
North America|hCoV-19/USA/FL-BPHL-0737/2020|EPI ISL 509795|B.1.3|USA|2020-07-16	North America|hCoV-19/USA/WI-UW-1136/2020|EPI ISL 522893|B.1.5|USA|2020-08-13	0.0003383914	North America
North America|hCoV-19/USA/WI-GMF-11002/2020|EPI ISL 547622|B.1.3|USA|2020-07-16	North America|hCoV-19/USA/WI-UW-1136/2020|EPI ISL 522893|B.1.5|USA|2020-08-13	0.0003045603	North America
North America|hCoV-19/USA/WI-GMF-M00016/2020|EPI ISL 547667|B.1.3|USA|2020-07-16	North America|hCoV-19/USA/WI-UW-1136/2020|EPI ISL 522893|B.1.5|USA|2020-08-13	0.0004399767	North America
North America|hCoV-19/USA/WI-UW-1011/2020|EPI ISL 516437|B.1.1|USA|2020-07-17	North America|hCoV-19/USA/WI-UW-1136/2020|EPI ISL 522893|B.1.5|USA|2020-08-13	0.0004399965	North America
North America|hCoV-19/USA/FL-BPHL-1016/2020|EPI ISL 517906|B.1.3|USA|2020-07-17	North America|hCoV-19/USA/WI-UW-1136/2020|EPI ISL 522893|B.1.5|USA|2020-08-13	0.0003722381	North America
North America|hCoV-19/USA/CA-CZB-3868/2020|EPI ISL 548536|B.1|USA|2020-07-17	North America|hCoV-19/USA/WI-UW-1136/2020|EPI ISL 522893|B.1.5|USA|2020-08-13	0.0002368192	North America
North America|hCoV-19/USA/FL-BPHL-0943/2020|EPI ISL 517833|B.1.3|USA|2020-07-17	North America|hCoV-19/USA/WI-UW-1136/2020|EPI ISL 522893|B.1.5|USA|2020-08-13	0.0004060862	North America
North America|hCoV-19/USA/VA-DCLS-0804/2020|EPI ISL 522813|B.1|USA|2020-07-18	North America|hCoV-19/USA/WI-UW-1136/2020|EPI ISL 522893|B.1.5|USA|2020-08-13	0.0003045319	North America
North America|hCoV-19/USA/VA-DCLS-0799/2020|EPI ISL 522810|B.1|USA|2020-07-18	North America|hCoV-19/USA/WI-UW-1136/2020|EPI ISL 522893|B.1.5|USA|2020-08-13	0.0004738010	North America
North America|hCoV-19/USA/VA-DCLS-0807/2020|EPI ISL 522815|B.1|USA|2020-07-18	North America|hCoV-19/USA/WI-UW-1136/2020|EPI ISL 522893|B.1.5|USA|2020-08-13	0.0005076543	North America
North America|hCoV-19/USA/VA-DCLS-0805/2020|EPI ISL 522814|B.1|USA|2020-07-18	North America|hCoV-19/USA/WI-UW-1136/2020|EPI ISL 522893|B.1.5|USA|2020-08-13	0.0005415088	North America
North America|hCoV-19/USA/AR-CDC-4307/2020|EPI ISL 527649|B.1|USA|2020-07-18	North America|hCoV-19/USA/WI-UW-1136/2020|EPI ISL 522893|B.1.5|USA|2020-08-13	0.0003385261	North America
North America|hCoV-19/USA/WI-GMF-11475/2020|EPI ISL 547630|B.1.3|USA|2020-07-19	North America|hCoV-19/USA/WI-UW-1136/2020|EPI ISL 522893|B.1.5|USA|2020-08-13	0.0004066096	North America
North America|hCoV-19/USA/WI-GMF-11426/2020|EPI ISL 547629|B.1.3|USA|2020-07-19	North America|hCoV-19/USA/WI-UW-1136/2020|EPI ISL 522893|B.1.5|USA|2020-08-13	0.0003059686	North America
North America|hCoV-19/USA/FL-BPHL-1022/2020|EPI ISL 517912|B.1.361|USA|2020-07-20	North America|hCoV-19/USA/WI-UW-1136/2020|EPI ISL 522893|B.1.5|USA|2020-08-13	0.0002707147	North America
North America|hCoV-19/USA/FL-BPHL-1366/2020|EPI ISL 541303|B.1.370|USA|2020-07-20	North America|hCoV-19/USA/WI-UW-1136/2020|EPI ISL 522893|B.1.5|USA|2020-08-13	0.0005077016	North America
North America|hCoV-19/USA/FL-BPHL-1066/2020|EPI ISL 517956|B.1.3|USA|2020-07-20	North America|hCoV-19/USA/WI-UW-1136/2020|EPI ISL 522893|B.1.5|USA|2020-08-13	0.0003383914	North America
North America|hCoV-19/USA/OR-OHSU-1551/2020|EPI ISL 525977|B.1.1|USA|2020-07-20	North America|hCoV-19/USA/WI-UW-1136/2020|EPI ISL 522893|B.1.5|USA|2020-08-13	0.0002712143	North America
North America|hCoV-19/USA/IL-UW-996/2020|EPI ISL 509806|B.1|USA|2020-07-20	North America|hCoV-19/USA/WI-UW-1136/2020|EPI ISL 522893|B.1.5|USA|2020-08-13	0.0003384290	North America
North America|hCoV-19/USA/FL-BPHL-1378/2020|EPI ISL 541315|B.1.1|USA|2020-07-21	North America|hCoV-19/USA/WI-UW-1136/2020|EPI ISL 522893|B.1.5|USA|2020-08-13	0.0002368447	North America
North America|hCoV-19/USA/FL-BPHL-0722/2020|EPI ISL 509780|B.1.3|USA|2020-07-21	North America|hCoV-19/USA/WI-UW-1136/2020|EPI ISL 522893|B.1.5|USA|2020-08-13	0.0003722495	North America
North America|hCoV-19/USA/FL-BPHL-1026/2020|EPI ISL 517916|B.1.3|USA|2020-07-21	North America|hCoV-19/USA/WI-UW-1136/2020|EPI ISL 522893|B.1.5|USA|2020-08-13	0.0004061052	North America
North America|hCoV-19/USA/FL-BPHL-1381/2020|EPI ISL 541318|B.1.3|USA|2020-07-21	North America|hCoV-19/USA/WI-UW-1136/2020|EPI ISL 522893|B.1.5|USA|2020-08-13	0.0003045412	North America
North America|hCoV-19/USA/WI-UW-1013/2020|EPI ISL 516439|B.1.3|USA|2020-07-22	North America|hCoV-19/USA/WI-UW-1136/2020|EPI ISL 522893|B.1.5|USA|2020-08-13	0.0003046276	North America
North America|hCoV-19/USA/FL-BPHL-1035/2020|EPI ISL 517925|B.1.1|USA|2020-07-22	North America|hCoV-19/USA/WI-UW-1136/2020|EPI ISL 522893|B.1.5|USA|2020-08-13	0.0002030056	North America
North America|hCoV-19/USA/WI-UW-1014/2020|EPI ISL 516440|B.1.3|USA|2020-07-22	North America|hCoV-19/USA/WI-UW-1136/2020|EPI ISL 522893|B.1.5|USA|2020-08-13	0.0003046134	North America
North America|hCoV-19/USA/FL-BPHL-1203/2020|EPI ISL 541176|B.1.1|USA|2020-07-22	North America|hCoV-19/USA/WI-UW-1136/2020|EPI ISL 522893|B.1.5|USA|2020-08-13	0.0003045789	North America
North America|hCoV-19/USA/FL-BPHL-1036/2020|EPI ISL 517926|B.1.370|USA|2020-07-22	North America|hCoV-19/USA/WI-UW-1136/2020|EPI ISL 522893|B.1.5|USA|2020-08-13	0.0004060928	North America
North America|hCoV-19/USA/AR-CDC-4388/2020|EPI ISL 527656|B.1|USA|2020-07-23	North America|hCoV-19/USA/WI-UW-1136/2020|EPI ISL 522893|B.1.5|USA|2020-08-13	0.0003384333	North America
North America|hCoV-19/USA/SD-SDPHL-0009/2020|EPI ISL 569617|B.1|USA|2020-07-23	North America|hCoV-19/USA/WI-UW-1136/2020|EPI ISL 522893|B.1.5|USA|2020-08-13	0.0002706812	North America
North America|hCoV-19/USA/FL-BPHL-1504/2020|EPI ISL 568602|B.1.3|USA|2020-07-23	North America|hCoV-19/USA/WI-UW-1136/2020|EPI ISL 522893|B.1.5|USA|2020-08-13	0.0004738154	North America
North America|hCoV-19/USA/FL-BPHL-1502/2020|EPI ISL 568600|B.1|USA|2020-07-23	North America|hCoV-19/USA/WI-UW-1136/2020|EPI ISL 522893|B.1.5|USA|2020-08-13	0.0002369520	North America
North America|hCoV-19/USA/FL-BPHL-1508/2020|EPI ISL 568606|B.1.361|USA|2020-07-24	North America|hCoV-19/USA/WI-UW-1136/2020|EPI ISL 522893|B.1.5|USA|2020-08-13	0.0002707021	North America
North America|hCoV-19/USA/FL-BPHL-1208/2020|EPI ISL 541181|B.1.5|USA|2020-07-24	North America|hCoV-19/USA/WI-UW-1136/2020|EPI ISL 522893|B.1.5|USA|2020-08-13	0.0002368413	North America
North America|hCoV-19/USA/FL-BPHL-1209/2020|EPI ISL 541182|B.1|USA|2020-07-24	North America|hCoV-19/USA/WI-UW-1136/2020|EPI ISL 522893|B.1.5|USA|2020-08-13	0.0003384072	North America
North America|hCoV-19/USA/CA-CZB-3901/2020|EPI ISL 548542|B.1.1|USA|2020-07-24	North America|hCoV-19/USA/WI-UW-1136/2020|EPI ISL 522893|B.1.5|USA|2020-08-13	0.0002030056	North America
North America|hCoV-19/USA/CA-CZB-3898/2020|EPI ISL 548493|B.1|USA|2020-07-24	North America|hCoV-19/USA/WI-UW-1136/2020|EPI ISL 522893|B.1.5|USA|2020-08-13	0.0003722208	North America
North America|hCoV-19/USA/SD-SDPHL-0010/2020|EPI ISL 569618|B.1|USA|2020-07-25	North America|hCoV-19/USA/WI-UW-1136/2020|EPI ISL 522893|B.1.5|USA|2020-08-13	0.0005077171	North America
North America|hCoV-19/USA/CA-CZB-3924/2020|EPI ISL 548548|B.1|USA|2020-07-25	North America|hCoV-19/USA/WI-UW-1136/2020|EPI ISL 522893|B.1.5|USA|2020-08-13	0.0003756355	North America
North America|hCoV-19/USA/CA-CZB-3922/2020|EPI ISL 548524|B.1.1|USA|2020-07-25	North America|hCoV-19/USA/WI-UW-1136/2020|EPI ISL 522893|B.1.5|USA|2020-08-13	0.0002368899	North America
North America|hCoV-19/USA/CA-CZB-3923/2020|EPI ISL 548535|B.1.36|USA|2020-07-25	North America|hCoV-19/USA/WI-UW-1136/2020|EPI ISL 522893|B.1.5|USA|2020-08-13	0.0002708829	North America
North America|hCoV-19/USA/IL-UW-1064/2020|EPI ISL 516490|B.1.370|USA|2020-07-26	North America|hCoV-19/USA/WI-UW-1136/2020|EPI ISL 522893|B.1.5|USA|2020-08-13	0.0004399152	North America
North America|hCoV-19/USA/SD-SDPHL-0011/2020|EPI ISL 569619|B.1|USA|2020-07-26	North America|hCoV-19/USA/WI-UW-1136/2020|EPI ISL 522893|B.1.5|USA|2020-08-13	0.0005077171	North America
North America|hCoV-19/USA/CA-CZB-3896/2020|EPI ISL 548541|B.1|USA|2020-07-26	North America|hCoV-19/USA/WI-UW-1136/2020|EPI ISL 522893|B.1.5|USA|2020-08-13	0.0002368413	North America
North America|hCoV-19/USA/WI-UW-1102/2020|EPI ISL 516527|B.1.361|USA|2020-07-26	North America|hCoV-19/USA/WI-UW-1136/2020|EPI ISL 522893|B.1.5|USA|2020-08-13	0.0004061313	North America
North America|hCoV-19/Canada/ON-UHTC-0288/2020|EPI ISL 569993|B.1.1|Canada|2020-07-26	North America|hCoV-19/USA/WI-UW-1136/2020|EPI ISL 522893|B.1.5|USA|2020-08-13	0.0002707161	North America
North America|hCoV-19/USA/CA-CZB-3625/2020|EPI ISL 548360|B.1.5|USA|2020-07-27	North America|hCoV-19/USA/WI-UW-1136/2020|EPI ISL 522893|B.1.5|USA|2020-08-13	0.0003383914	North America
North America|hCoV-19/USA/VA-DCLS-1224/2020|EPI ISL 528648|B.1|USA|2020-07-27	North America|hCoV-19/USA/WI-UW-1136/2020|EPI ISL 522893|B.1.5|USA|2020-08-13	0.0001691576	North America
North America|hCoV-19/USA/WA-S2751/2020|EPI ISL 525741|B.1|USA|2020-07-27	North America|hCoV-19/USA/WI-UW-1136/2020|EPI ISL 522893|B.1.5|USA|2020-08-13	0.0002368706	North America
North America|hCoV-19/USA/FL-BPHL-1519/2020|EPI ISL 568617|B.1.1|USA|2020-07-27	North America|hCoV-19/USA/WI-UW-1136/2020|EPI ISL 522893|B.1.5|USA|2020-08-13	0.0003387435	North America
North America|hCoV-19/USA/WI-UW-1108/2020|EPI ISL 516533|B.1.3|USA|2020-07-27	North America|hCoV-19/USA/WI-UW-1136/2020|EPI ISL 522893|B.1.5|USA|2020-08-13	0.0003722681	North America
North America|hCoV-19/USA/VA-DCLS-1225/2020|EPI ISL 528649|B.1.3|USA|2020-07-28	North America|hCoV-19/USA/WI-UW-1136/2020|EPI ISL 522893|B.1.5|USA|2020-08-13	0.0004399491	North America
North America|hCoV-19/USA/WA-S2757/2020|EPI ISL 525747|B.1.1|USA|2020-07-28	North America|hCoV-19/USA/WI-UW-1136/2020|EPI ISL 522893|B.1.5|USA|2020-08-13	0.0003045456	North America
North America|hCoV-19/USA/WI-GMF-12945/2020|EPI ISL 547648|B.1.3|USA|2020-07-28	North America|hCoV-19/USA/WI-UW-1136/2020|EPI ISL 522893|B.1.5|USA|2020-08-13	0.0003722728	North America
North America|hCoV-19/USA/FL-BPHL-1521/2020|EPI ISL 568619|B.1|USA|2020-07-28	North America|hCoV-19/USA/WI-UW-1136/2020|EPI ISL 522893|B.1.5|USA|2020-08-13	0.0003384072	North America
North America|hCoV-19/USA/WA-S2758/2020|EPI ISL 525748|B.1.1|USA|2020-07-28	North America|hCoV-19/USA/WI-UW-1136/2020|EPI ISL 522893|B.1.5|USA|2020-08-13	0.0003383909	North America
North America|hCoV-19/USA/FL-BPHL-0978/2020|EPI ISL 517868|B.1.3|USA|2020-07-29	North America|hCoV-19/USA/WI-UW-1136/2020|EPI ISL 522893|B.1.5|USA|2020-08-13	0.0003383860	North America
North America|hCoV-19/USA/FL-BPHL-0972/2020|EPI ISL 517862|B.1.3|USA|2020-07-29	North America|hCoV-19/USA/WI-UW-1136/2020|EPI ISL 522893|B.1.5|USA|2020-08-13	0.0003045319	North America
North America|hCoV-19/USA/GA-CDC-6424/2020|EPI ISL 527661|B.1|USA|2020-07-29	North America|hCoV-19/USA/WI-UW-1136/2020|EPI ISL 522893|B.1.5|USA|2020-08-13	0.0002706895	North America
North America|hCoV-19/USA/WA-S2766/2020|EPI ISL 525756|B.1|USA|2020-07-29	North America|hCoV-19/USA/WI-UW-1136/2020|EPI ISL 522893|B.1.5|USA|2020-08-13	0.0002368519	North America
North America|hCoV-19/USA/FL-BPHL-0977/2020|EPI ISL 517867|B.1.3|USA|2020-07-29	North America|hCoV-19/USA/WI-UW-1136/2020|EPI ISL 522893|B.1.5|USA|2020-08-13	0.0003722435	North America
North America|hCoV-19/USA/VA-DCLS-1246/2020|EPI ISL 529939|B.1.3|USA|2020-07-30	North America|hCoV-19/USA/WI-UW-1136/2020|EPI ISL 522893|B.1.5|USA|2020-08-13	0.0004399562	North America
North America|hCoV-19/USA/VA-DCLS-1238/2020|EPI ISL 528657|B.1.3|USA|2020-07-30	North America|hCoV-19/USA/WI-UW-1136/2020|EPI ISL 522893|B.1.5|USA|2020-08-13	0.0004399562	North America
North America|hCoV-19/USA/VA-DCLS-1236/2020|EPI ISL 528655|B.1.3|USA|2020-07-30	North America|hCoV-19/USA/WI-UW-1136/2020|EPI ISL 522893|B.1.5|USA|2020-08-13	0.0004399562	North America
North America|hCoV-19/USA/VA-DCLS-1237/2020|EPI ISL 528656|B.1.3|USA|2020-07-30	North America|hCoV-19/USA/WI-UW-1136/2020|EPI ISL 522893|B.1.5|USA|2020-08-13	0.0004399562	North America
North America|hCoV-19/USA/WI-UW-1066/2020|EPI ISL 516492|B.1.361|USA|2020-07-30	North America|hCoV-19/USA/WI-UW-1136/2020|EPI ISL 522893|B.1.5|USA|2020-08-13	0.0003722495	North America
North America|hCoV-19/USA/FL-BPHL-1099/2020|EPI ISL 526585|B.1.1|USA|2020-07-31	North America|hCoV-19/USA/WI-UW-1136/2020|EPI ISL 522893|B.1.5|USA|2020-08-13	0.0002368557	North America
North America|hCoV-19/USA/WI-UW-1069/2020|EPI ISL 516495|B.1.361|USA|2020-07-31	North America|hCoV-19/USA/WI-UW-1136/2020|EPI ISL 522893|B.1.5|USA|2020-08-13	0.0004061234	North America
North America|hCoV-19/USA/WI-UW-1038/2020|EPI ISL 516464|B.1.3|USA|2020-07-31	North America|hCoV-19/USA/WI-UW-1136/2020|EPI ISL 522893|B.1.5|USA|2020-08-13	0.0003385092	North America
North America|hCoV-19/USA/FL-BPHL-1046/2020|EPI ISL 517936|B.1.3|USA|2020-07-31	North America|hCoV-19/USA/WI-UW-1136/2020|EPI ISL 522893|B.1.5|USA|2020-08-13	0.0004060862	North America
North America|hCoV-19/Mexico/CMX-INMEGEN-11/2020|EPI ISL 522941|B.1.3|Mexico|2020-07-31	North America|hCoV-19/USA/WI-UW-1136/2020|EPI ISL 522893|B.1.5|USA|2020-08-13	0.0004738375	North America
North America|hCoV-19/USA/WI-GMF-13319/2020|EPI ISL 547655|B.1.3|USA|2020-08-01	North America|hCoV-19/USA/WI-UW-1136/2020|EPI ISL 522893|B.1.5|USA|2020-08-13	0.0004061241	North America
North America|hCoV-19/USA/WI-UW-1049/2020|EPI ISL 516475|B.1.361|USA|2020-08-01	North America|hCoV-19/USA/WI-UW-1136/2020|EPI ISL 522893|B.1.5|USA|2020-08-13	0.0003722495	North America
North America|hCoV-19/USA/IA-GMF-13403/2020|EPI ISL 547657|B.1.361|USA|2020-08-01	North America|hCoV-19/USA/WI-UW-1136/2020|EPI ISL 522893|B.1.5|USA|2020-08-13	0.0002368595	North America
North America|hCoV-19/USA/WA-S2771/2020|EPI ISL 530128|B.1.1|USA|2020-08-01	North America|hCoV-19/USA/WI-UW-1136/2020|EPI ISL 522893|B.1.5|USA|2020-08-13	0.0003045554	North America
North America|hCoV-19/USA/WI-UW-1030/2020|EPI ISL 516456|B.1.3|USA|2020-08-01	North America|hCoV-19/USA/WI-UW-1136/2020|EPI ISL 522893|B.1.5|USA|2020-08-13	0.0003723677	North America
North America|hCoV-19/USA/WI-UW-1176/2020|EPI ISL 522931|B.1.5|USA|2020-08-01	North America|hCoV-19/USA/WI-UW-1136/2020|EPI ISL 522893|B.1.5|USA|2020-08-13	0.0000338272	North America
North America|hCoV-19/Mexico/CMX-INMEGEN-07/2020|EPI ISL 522878|B.1.1|Mexico|2020-08-01	North America|hCoV-19/USA/WI-UW-1136/2020|EPI ISL 522893|B.1.5|USA|2020-08-13	0.0003045466	North America
North America|hCoV-19/USA/WI-GMF-M00026/2020|EPI ISL 547676|B.1.3|USA|2020-08-02	North America|hCoV-19/USA/WI-UW-1136/2020|EPI ISL 522893|B.1.5|USA|2020-08-13	0.0003722555	North America
North America|hCoV-19/USA/WI-UW-1099/2020|EPI ISL 516524|B.1|USA|2020-08-02	North America|hCoV-19/USA/WI-UW-1136/2020|EPI ISL 522893|B.1.5|USA|2020-08-13	0.0002707030	North America
North America|hCoV-19/USA/WI-UW-1023/2020|EPI ISL 516449|B.1.1|USA|2020-08-02	North America|hCoV-19/USA/WI-UW-1136/2020|EPI ISL 522893|B.1.5|USA|2020-08-13	0.0001353545	North America
North America|hCoV-19/USA/FL-BPHL-1110/2020|EPI ISL 526596|B.1.3|USA|2020-08-03	North America|hCoV-19/USA/WI-UW-1136/2020|EPI ISL 522893|B.1.5|USA|2020-08-13	0.0005754183	North America
North America|hCoV-19/USA/WA-S2765/2020|EPI ISL 525755|B.1.1|USA|2020-08-03	North America|hCoV-19/USA/WI-UW-1136/2020|EPI ISL 522893|B.1.5|USA|2020-08-13	0.0002706978	North America
North America|hCoV-19/USA/FL-BPHL-1112/2020|EPI ISL 526598|B.1.370|USA|2020-08-03	North America|hCoV-19/USA/WI-UW-1136/2020|EPI ISL 522893|B.1.5|USA|2020-08-13	0.0003383653	North America
North America|hCoV-19/USA/CA-CZB-4050/2020|EPI ISL 548616|B.1.1|USA|2020-08-03	North America|hCoV-19/USA/WI-UW-1136/2020|EPI ISL 522893|B.1.5|USA|2020-08-13	0.0003045608	North America
North America|hCoV-19/USA/WA-UW-22253/2020|EPI ISL 570645|B.1.1|USA|2020-08-03	North America|hCoV-19/USA/WI-UW-1136/2020|EPI ISL 522893|B.1.5|USA|2020-08-13	0.0004061450	North America
North America|hCoV-19/USA/WI-UW-1080/2020|EPI ISL 516506|B.1|USA|2020-08-03	North America|hCoV-19/USA/WI-UW-1136/2020|EPI ISL 522893|B.1.5|USA|2020-08-13	0.0002030302	North America
North America|hCoV-19/USA/CA-CZB-3948/2020|EPI ISL 548558|B.1.5|USA|2020-08-03	North America|hCoV-19/USA/WI-UW-1136/2020|EPI ISL 522893|B.1.5|USA|2020-08-13	0.0001364522	North America
North America|hCoV-19/USA/MN-MDH-1559/2020|EPI ISL 527624|B.1|USA|2020-08-04	North America|hCoV-19/USA/WI-UW-1136/2020|EPI ISL 522893|B.1.5|USA|2020-08-13	0.0002030026	North America
North America|hCoV-19/USA/FL-BPHL-1111/2020|EPI ISL 526597|B.1.3|USA|2020-08-04	North America|hCoV-19/USA/WI-UW-1136/2020|EPI ISL 522893|B.1.5|USA|2020-08-13	0.0004399286	North America
North America|hCoV-19/USA/PR-B2DR/2020|EPI ISL 527382|B.1.1|USA|2020-08-04	North America|hCoV-19/USA/WI-UW-1136/2020|EPI ISL 522893|B.1.5|USA|2020-08-13	0.0003722262	North America
North America|hCoV-19/USA/WA-UW-22804/2020|EPI ISL 570720|B.1.1.61|USA|2020-08-04	North America|hCoV-19/USA/WI-UW-1136/2020|EPI ISL 522893|B.1.5|USA|2020-08-13	0.0004400234	North America
North America|hCoV-19/USA/WA-UW-22505/2020|EPI ISL 570700|B.1|USA|2020-08-04	North America|hCoV-19/USA/WI-UW-1136/2020|EPI ISL 522893|B.1.5|USA|2020-08-13	0.0002707021	North America
North America|hCoV-19/USA/FL-BPHL-1104/2020|EPI ISL 526590|B.1|USA|2020-08-04	North America|hCoV-19/USA/WI-UW-1136/2020|EPI ISL 522893|B.1.5|USA|2020-08-13	0.0003383653	North America
North America|hCoV-19/USA/WA-UW-22514/2020|EPI ISL 570701|B.1|USA|2020-08-04	North America|hCoV-19/USA/WI-UW-1136/2020|EPI ISL 522893|B.1.5|USA|2020-08-13	0.0006093948	North America
North America|hCoV-19/USA/WA-UW-22468/2020|EPI ISL 570694|B.1|USA|2020-08-05	North America|hCoV-19/USA/WI-UW-1136/2020|EPI ISL 522893|B.1.5|USA|2020-08-13	0.0003045363	North America
North America|hCoV-19/USA/WA-UW-22454/2020|EPI ISL 570692|B.1|USA|2020-08-05	North America|hCoV-19/USA/WI-UW-1136/2020|EPI ISL 522893|B.1.5|USA|2020-08-13	0.0004399491	North America
North America|hCoV-19/USA/WA-UW-21723/2020|EPI ISL 570993|B.1.1|USA|2020-08-05	North America|hCoV-19/USA/WI-UW-1136/2020|EPI ISL 522893|B.1.5|USA|2020-08-13	0.0003383860	North America
North America|hCoV-19/USA/SD-SDPHL-0014/2020|EPI ISL 569622|B.1|USA|2020-08-05	North America|hCoV-19/USA/WI-UW-1136/2020|EPI ISL 522893|B.1.5|USA|2020-08-13	0.0004061365	North America
North America|hCoV-19/USA/IL-UW-1147/2020|EPI ISL 522881|B.1.361|USA|2020-08-05	North America|hCoV-19/USA/WI-UW-1136/2020|EPI ISL 522893|B.1.5|USA|2020-08-13	0.0002030183	North America
North America|hCoV-19/USA/CA-CZB-4029/2020|EPI ISL 548582|B.1|USA|2020-08-05	North America|hCoV-19/USA/WI-UW-1136/2020|EPI ISL 522893|B.1.5|USA|2020-08-13	0.0003722687	North America
North America|hCoV-19/USA/VA-DCLS-1252/2020|EPI ISL 529943|B.1|USA|2020-08-06	North America|hCoV-19/USA/WI-UW-1136/2020|EPI ISL 522893|B.1.5|USA|2020-08-13	0.0002706939	North America
North America|hCoV-19/USA/PR-B3SB/2020|EPI ISL 534694|B.1|USA|2020-08-06	North America|hCoV-19/USA/WI-UW-1136/2020|EPI ISL 522893|B.1.5|USA|2020-08-13	0.0003045226	North America
North America|hCoV-19/USA/WA-UW-23193/2020|EPI ISL 570754|B.1.1.4|USA|2020-08-06	North America|hCoV-19/USA/WI-UW-1136/2020|EPI ISL 522893|B.1.5|USA|2020-08-13	0.0005753732	North America
North America|hCoV-19/USA/VA-DCLS-1262/2020|EPI ISL 529952|B.1|USA|2020-08-06	North America|hCoV-19/USA/WI-UW-1136/2020|EPI ISL 522893|B.1.5|USA|2020-08-13	0.0002368633	North America
North America|hCoV-19/USA/WA-UW-23196/2020|EPI ISL 570755|B.1|USA|2020-08-06	North America|hCoV-19/USA/WI-UW-1136/2020|EPI ISL 522893|B.1.5|USA|2020-08-13	0.0002029932	North America
North America|hCoV-19/USA/VA-DCLS-1254/2020|EPI ISL 529945|B.1|USA|2020-08-06	North America|hCoV-19/USA/WI-UW-1136/2020|EPI ISL 522893|B.1.5|USA|2020-08-13	0.0002030121	North America
North America|hCoV-19/USA/VA-DCLS-1253/2020|EPI ISL 529944|B.1|USA|2020-08-06	North America|hCoV-19/USA/WI-UW-1136/2020|EPI ISL 522893|B.1.5|USA|2020-08-13	0.0002368595	North America
North America|hCoV-19/USA/WA-UW-22328/2020|EPI ISL 570661|B.1|USA|2020-08-07	North America|hCoV-19/USA/WI-UW-1136/2020|EPI ISL 522893|B.1.5|USA|2020-08-13	0.0003722381	North America
North America|hCoV-19/USA/WI-UW-1181/2020|EPI ISL 522936|B.1.3|USA|2020-08-07	North America|hCoV-19/USA/WI-UW-1136/2020|EPI ISL 522893|B.1.5|USA|2020-08-13	0.0003722388	North America
North America|hCoV-19/USA/WA-UW-22313/2020|EPI ISL 570657|B.1|USA|2020-08-07	North America|hCoV-19/USA/WI-UW-1136/2020|EPI ISL 522893|B.1.5|USA|2020-08-13	0.0003383925	North America
North America|hCoV-19/USA/NM-UNM-00575/2020|EPI ISL 542989|B.1|USA|2020-08-07	North America|hCoV-19/USA/WI-UW-1136/2020|EPI ISL 522893|B.1.5|USA|2020-08-13	0.0002709633	North America
North America|hCoV-19/USA/NM-UNM-00574/2020|EPI ISL 542988|B.1|USA|2020-08-07	North America|hCoV-19/USA/WI-UW-1136/2020|EPI ISL 522893|B.1.5|USA|2020-08-13	0.0000683410	North America
North America|hCoV-19/USA/NM-UNM-00573/2020|EPI ISL 542987|B.1|USA|2020-08-07	North America|hCoV-19/USA/WI-UW-1136/2020|EPI ISL 522893|B.1.5|USA|2020-08-13	0.0001029146	North America
North America|hCoV-19/USA/WA-UW-22365/2020|EPI ISL 570669|B.1|USA|2020-08-08	North America|hCoV-19/USA/WI-UW-1136/2020|EPI ISL 522893|B.1.5|USA|2020-08-13	0.0002706977	North America
North America|hCoV-19/USA/WA-UW-22998/2020|EPI ISL 570746|B.1.370|USA|2020-08-08	North America|hCoV-19/USA/WI-UW-1136/2020|EPI ISL 522893|B.1.5|USA|2020-08-13	0.0004399711	North America
North America|hCoV-19/USA/NC-SLPH-0017/2020|EPI ISL 538521|B.1|USA|2020-08-08	North America|hCoV-19/USA/WI-UW-1136/2020|EPI ISL 522893|B.1.5|USA|2020-08-13	0.0003045422	North America
North America|hCoV-19/USA/NC-SLPH-0018/2020|EPI ISL 538522|B.1|USA|2020-08-08	North America|hCoV-19/USA/WI-UW-1136/2020|EPI ISL 522893|B.1.5|USA|2020-08-13	0.0002737476	North America
North America|hCoV-19/USA/MI-MDHHS-SC21731/2020|EPI ISL 529850|B.1.1|USA|2020-08-08	North America|hCoV-19/USA/WI-UW-1136/2020|EPI ISL 522893|B.1.5|USA|2020-08-13	0.0005077189	North America
North America|hCoV-19/USA/WI-UW-1170/2020|EPI ISL 522926|B.1.5|USA|2020-08-08	North America|hCoV-19/USA/WI-UW-1136/2020|EPI ISL 522893|B.1.5|USA|2020-08-13	0.0000338283	North America
North America|hCoV-19/USA/WA-S2779/2020|EPI ISL 530136|B.1.370|USA|2020-08-09	North America|hCoV-19/USA/WI-UW-1136/2020|EPI ISL 522893|B.1.5|USA|2020-08-13	0.0005415001	North America
North America|hCoV-19/USA/WI-UW-1178/2020|EPI ISL 522933|B.1.3|USA|2020-08-09	North America|hCoV-19/USA/WI-UW-1136/2020|EPI ISL 522893|B.1.5|USA|2020-08-13	0.0003722514	North America
North America|hCoV-19/USA/CA-CZB-4080/2020|EPI ISL 548677|B.1.5|USA|2020-08-09	North America|hCoV-19/USA/WI-UW-1136/2020|EPI ISL 522893|B.1.5|USA|2020-08-13	0.0002030037	North America
North America|hCoV-19/USA/WI-UW-1169/2020|EPI ISL 522925|B.1.5|USA|2020-08-09	North America|hCoV-19/USA/WI-UW-1136/2020|EPI ISL 522893|B.1.5|USA|2020-08-13	0.0000338272	North America
North America|hCoV-19/USA/WI-UW-1175/2020|EPI ISL 522930|B.1.5|USA|2020-08-09	North America|hCoV-19/USA/WI-UW-1136/2020|EPI ISL 522893|B.1.5|USA|2020-08-13	0.0000341682	North America
North America|hCoV-19/USA/WA-UW-22948/2020|EPI ISL 570736|B.1|USA|2020-08-10	North America|hCoV-19/USA/WI-UW-1136/2020|EPI ISL 522893|B.1.5|USA|2020-08-13	0.0002368413	North America
North America|hCoV-19/USA/FL-BPHL-1121/2020|EPI ISL 526607|B.1.3|USA|2020-08-10	North America|hCoV-19/USA/WI-UW-1136/2020|EPI ISL 522893|B.1.5|USA|2020-08-13	0.0003384072	North America
North America|hCoV-19/USA/WA-S2782/2020|EPI ISL 530139|B.1.1|USA|2020-08-10	North America|hCoV-19/USA/WI-UW-1136/2020|EPI ISL 522893|B.1.5|USA|2020-08-13	0.0003722668	North America
North America|hCoV-19/USA/WI-GMF-14621/2020|EPI ISL 547685|B.1.3|USA|2020-08-10	North America|hCoV-19/USA/WI-UW-1136/2020|EPI ISL 522893|B.1.5|USA|2020-08-13	0.0003722555	North America
North America|hCoV-19/USA/WA-UW-22951/2020|EPI ISL 570737|B.1|USA|2020-08-10	North America|hCoV-19/USA/WI-UW-1136/2020|EPI ISL 522893|B.1.5|USA|2020-08-13	0.0006771339	North America
North America|hCoV-19/USA/WI-GMF-14585/2020|EPI ISL 547681|B.1.361|USA|2020-08-10	North America|hCoV-19/USA/WI-UW-1136/2020|EPI ISL 522893|B.1.5|USA|2020-08-13	0.0003723220	North America
North America|hCoV-19/USA/CA-CZB-4033/2020|EPI ISL 548606|B.1|USA|2020-08-10	North America|hCoV-19/USA/WI-UW-1136/2020|EPI ISL 522893|B.1.5|USA|2020-08-13	0.0003400789	North America
North America|hCoV-19/USA/WI-GMF-14850/2020|EPI ISL 547690|B.1.3|USA|2020-08-11	North America|hCoV-19/USA/WI-UW-1136/2020|EPI ISL 522893|B.1.5|USA|2020-08-13	0.0003384976	North America
North America|hCoV-19/USA/WI-UW-1135/2020|EPI ISL 522892|B.1.3|USA|2020-08-11	North America|hCoV-19/USA/WI-UW-1136/2020|EPI ISL 522893|B.1.5|USA|2020-08-13	0.0003722262	North America
North America|hCoV-19/USA/WI-GMF-14857/2020|EPI ISL 547691|B.1.3|USA|2020-08-11	North America|hCoV-19/USA/WI-UW-1136/2020|EPI ISL 522893|B.1.5|USA|2020-08-13	0.0003387385	North America
North America|hCoV-19/USA/CA-CZB-4088/2020|EPI ISL 548614|B.1|USA|2020-08-11	North America|hCoV-19/USA/WI-UW-1136/2020|EPI ISL 522893|B.1.5|USA|2020-08-13	0.0004399520	North America
North America|hCoV-19/USA/MN-GMF-14871/2020|EPI ISL 547692|B.1.361|USA|2020-08-11	North America|hCoV-19/USA/WI-UW-1136/2020|EPI ISL 522893|B.1.5|USA|2020-08-13	0.0003391856	North America
North America|hCoV-19/USA/CA-CZB-4083/2020|EPI ISL 548613|B.1|USA|2020-08-11	North America|hCoV-19/USA/WI-UW-1136/2020|EPI ISL 522893|B.1.5|USA|2020-08-13	0.0001360132	North America
North America|hCoV-19/USA/VA-DCLS-1274/2020|EPI ISL 529960|B.1.370|USA|2020-08-12	North America|hCoV-19/USA/WI-UW-1136/2020|EPI ISL 522893|B.1.5|USA|2020-08-13	0.0004061364	North America
North America|hCoV-19/USA/CA-CZB-4039/2020|EPI ISL 548596|B.1|USA|2020-08-12	North America|hCoV-19/USA/WI-UW-1136/2020|EPI ISL 522893|B.1.5|USA|2020-08-13	0.0003722615	North America
North America|hCoV-19/USA/VA-DCLS-1273/2020|EPI ISL 529959|B.1.370|USA|2020-08-12	North America|hCoV-19/USA/WI-UW-1136/2020|EPI ISL 522893|B.1.5|USA|2020-08-13	0.0003384072	North America
North America|hCoV-19/USA/PR-B74P/2020|EPI ISL 527398|B.1.3|USA|2020-08-12	North America|hCoV-19/USA/WI-UW-1136/2020|EPI ISL 522893|B.1.5|USA|2020-08-13	0.0002368485	North America
North America|hCoV-19/USA/MI-MDHHS-SC21977/2020|EPI ISL 566027|B.1.1|USA|2020-08-12	North America|hCoV-19/USA/WI-UW-1136/2020|EPI ISL 522893|B.1.5|USA|2020-08-13	0.0004399824	North America
North America|hCoV-19/USA/PR-B6ZT/2020|EPI ISL 527397|B.1.3|USA|2020-08-12	North America|hCoV-19/USA/WI-UW-1136/2020|EPI ISL 522893|B.1.5|USA|2020-08-13	0.0003045461	North America
North America|hCoV-19/USA/MN-GMF-14999/2020|EPI ISL 547693|B.1.361|USA|2020-08-12	North America|hCoV-19/USA/WI-UW-1136/2020|EPI ISL 522893|B.1.5|USA|2020-08-13	0.0003045696	North America
North America|hCoV-19/USA/CA-CZB-4091/2020|EPI ISL 548634|B.1|USA|2020-08-13	North America|hCoV-19/USA/WI-UW-1136/2020|EPI ISL 522893|B.1.5|USA|2020-08-13	0.0001695759	North America
North America|hCoV-19/USA/CA-CZB-4090/2020|EPI ISL 548640|B.1|USA|2020-08-13	North America|hCoV-19/USA/WI-UW-1136/2020|EPI ISL 522893|B.1.5|USA|2020-08-13	0.0002371627	North America
North America|hCoV-19/USA/MI-MDHHS-SC21770/2020|EPI ISL 529888|B.1.361|USA|2020-08-13	North America|hCoV-19/USA/WI-UW-1136/2020|EPI ISL 522893|B.1.5|USA|2020-08-13	0.0003384230	North America
North America|hCoV-19/USA/UT-UPHL-08764/2020|EPI ISL 525350|B.1|USA|2020-08-13	North America|hCoV-19/USA/WI-UW-1136/2020|EPI ISL 522893|B.1.5|USA|2020-08-13	0.0003401997	North America
North America|hCoV-19/USA/WI-UW-1126/2020|EPI ISL 522884|B.1.3|USA|2020-08-13	North America|hCoV-19/USA/WI-UW-1136/2020|EPI ISL 522893|B.1.5|USA|2020-08-13	0.0004060855	North America
North America|hCoV-19/USA/WI-UW-1145/2020|EPI ISL 522902|B.1.5|USA|2020-08-13	North America|hCoV-19/USA/WI-UW-1136/2020|EPI ISL 522893|B.1.5|USA|2020-08-13	0.0000338295	North America
North America|hCoV-19/USA/WA1/2020|EPI ISL 404895|A|USA|2020-01-19	North America|hCoV-19/USA/CA-CZB-4094/2020|EPI ISL 548601|B.1|USA|2020-08-14	0.0004030191	North America
North America|hCoV-19/USA/IL1/2020|EPI ISL 404253|A|USA|2020-01-21	North America|hCoV-19/USA/CA-CZB-4094/2020|EPI ISL 548601|B.1|USA|2020-08-14	0.0002687299	North America
North America|hCoV-19/USA/AZ1/2020|EPI ISL 406223|A|USA|2020-01-22	North America|hCoV-19/USA/CA-CZB-4094/2020|EPI ISL 548601|B.1|USA|2020-08-14	0.0004366330	North America
North America|hCoV-19/USA/CA2/2020|EPI ISL 406036|B|USA|2020-01-22	North America|hCoV-19/USA/CA-CZB-4094/2020|EPI ISL 548601|B.1|USA|2020-08-14	0.0003694438	North America
North America|hCoV-19/Canada/ON ON-VIDO-01-2/2020|EPI ISL 425177|B|Canada|2020-01-23	North America|hCoV-19/USA/CA-CZB-4094/2020|EPI ISL 548601|B.1|USA|2020-08-14	0.0003022552	North America
North America|hCoV-19/Canada/ON VIDO-01/2020|EPI ISL 413015|B|Canada|2020-01-23	North America|hCoV-19/USA/CA-CZB-4094/2020|EPI ISL 548601|B.1|USA|2020-08-14	0.0003359474	North America
North America|hCoV-19/USA/CA-CDC-1/2020|EPI ISL 406034|A|USA|2020-01-23	North America|hCoV-19/USA/CA-CZB-4094/2020|EPI ISL 548601|B.1|USA|2020-08-14	0.0005374681	North America
North America|hCoV-19/USA/WA1-A12/2020|EPI ISL 407214|A|USA|2020-01-25	North America|hCoV-19/USA/CA-CZB-4094/2020|EPI ISL 548601|B.1|USA|2020-08-14	0.0004030191	North America
North America|hCoV-19/USA/CA-CDC-6/2020|EPI ISL 410044|B|USA|2020-01-27	North America|hCoV-19/USA/CA-CZB-4094/2020|EPI ISL 548601|B.1|USA|2020-08-14	0.0003024898	North America
North America|hCoV-19/USA/CA-CDC-5/2020|EPI ISL 408010|B|USA|2020-01-29	North America|hCoV-19/USA/CA-CZB-4094/2020|EPI ISL 548601|B.1|USA|2020-08-14	0.0003694267	North America
North America|hCoV-19/USA/CA-CDC-3/2020|EPI ISL 408008|B|USA|2020-01-29	North America|hCoV-19/USA/CA-CZB-4094/2020|EPI ISL 548601|B.1|USA|2020-08-14	0.0003358560	North America
North America|hCoV-19/USA/MA1/2020|EPI ISL 409067|B|USA|2020-01-29	North America|hCoV-19/USA/CA-CZB-4094/2020|EPI ISL 548601|B.1|USA|2020-08-14	0.0003694674	North America
North America|hCoV-19/USA/WI1/2020|EPI ISL 408670|B|USA|2020-01-31	North America|hCoV-19/USA/CA-CZB-4094/2020|EPI ISL 548601|B.1|USA|2020-08-14	0.0003358695	North America
North America|hCoV-19/Canada/ON-PHL-2445/2020|EPI ISL 413014|B|Canada|2020-01	North America|hCoV-19/USA/CA-CZB-4094/2020|EPI ISL 548601|B.1|USA|2020-08-14	0.0003022552	North America
North America|hCoV-19/USA/CA-CDC-7/2020|EPI ISL 411954|A|USA|2020-02-06	North America|hCoV-19/USA/CA-CZB-4094/2020|EPI ISL 548601|B.1|USA|2020-08-14	0.0004366393	North America
North America|hCoV-19/USA/CA-CDC-8/2020|EPI ISL 411955|B|USA|2020-02-10	North America|hCoV-19/USA/CA-CZB-4094/2020|EPI ISL 548601|B.1|USA|2020-08-14	0.0003358458	North America
North America|hCoV-19/USA/TX1/2020|EPI ISL 411956|A|USA|2020-02-11	North America|hCoV-19/USA/CA-CZB-4094/2020|EPI ISL 548601|B.1|USA|2020-08-14	0.0005374519	North America
North America|hCoV-19/Canada/BC 37 0-2/2020|EPI ISL 412965|B.4|Canada|2020-02-16	North America|hCoV-19/USA/CA-CZB-4094/2020|EPI ISL 548601|B.1|USA|2020-08-14	0.0004406563	North America
North America|hCoV-19/USA/CruiseA-9/2020|EPI ISL 413614|B|USA|2020-02-17	North America|hCoV-19/USA/CA-CZB-4094/2020|EPI ISL 548601|B.1|USA|2020-08-14	0.0003358511	North America
North America|hCoV-19/USA/CruiseA-11/2020|EPI ISL 413616|B|USA|2020-02-17	North America|hCoV-19/USA/CA-CZB-4094/2020|EPI ISL 548601|B.1|USA|2020-08-14	0.0003694438	North America
North America|hCoV-19/USA/CruiseA-8/2020|EPI ISL 413613|B|USA|2020-02-17	North America|hCoV-19/USA/CA-CZB-4094/2020|EPI ISL 548601|B.1|USA|2020-08-14	0.0003694438	North America
North America|hCoV-19/USA/CruiseA-7/2020|EPI ISL 413612|B|USA|2020-02-17	North America|hCoV-19/USA/CA-CZB-4094/2020|EPI ISL 548601|B.1|USA|2020-08-14	0.0004366463	North America
North America|hCoV-19/USA/CruiseA-10/2020|EPI ISL 413615|B|USA|2020-02-17	North America|hCoV-19/USA/CA-CZB-4094/2020|EPI ISL 548601|B.1|USA|2020-08-14	0.0003694609	North America
North America|hCoV-19/USA/CruiseA-1/2020|EPI ISL 413606|B|USA|2020-02-17	North America|hCoV-19/USA/CA-CZB-4094/2020|EPI ISL 548601|B.1|USA|2020-08-14	0.0004030564	North America
North America|hCoV-19/USA/CruiseA-24/2020|EPI ISL 414483|B|USA|2020-02-17	North America|hCoV-19/USA/CA-CZB-4094/2020|EPI ISL 548601|B.1|USA|2020-08-14	0.0004367413	North America
North America|hCoV-19/Panama/328723/2020|EPI ISL 496609|A.2|Panama|2020-02-17	North America|hCoV-19/USA/CA-CZB-4094/2020|EPI ISL 548601|B.1|USA|2020-08-14	0.0005495632	North America
North America|hCoV-19/USA/CruiseA-3/2020|EPI ISL 413608|B|USA|2020-02-18	North America|hCoV-19/USA/CA-CZB-4094/2020|EPI ISL 548601|B.1|USA|2020-08-14	0.0003358511	North America
North America|hCoV-19/USA/CruiseA-2/2020|EPI ISL 413607|B|USA|2020-02-18	North America|hCoV-19/USA/CA-CZB-4094/2020|EPI ISL 548601|B.1|USA|2020-08-14	0.0004030564	North America
North America|hCoV-19/USA/CruiseA-23/2020|EPI ISL 414482|B|USA|2020-02-18	North America|hCoV-19/USA/CA-CZB-4094/2020|EPI ISL 548601|B.1|USA|2020-08-14	0.0005039146	North America
North America|hCoV-19/USA/CruiseA-13/2020|EPI ISL 413618|B|USA|2020-02-20	North America|hCoV-19/USA/CA-CZB-4094/2020|EPI ISL 548601|B.1|USA|2020-08-14	0.0003358512	North America
North America|hCoV-19/USA/CruiseA-12/2020|EPI ISL 413617|B|USA|2020-02-20	North America|hCoV-19/USA/CA-CZB-4094/2020|EPI ISL 548601|B.1|USA|2020-08-14	0.0003694438	North America
North America|hCoV-19/Canada/BC 69243/2020|EPI ISL 415577|B.4|Canada|2020-02-20	North America|hCoV-19/USA/CA-CZB-4094/2020|EPI ISL 548601|B.1|USA|2020-08-14	0.0005477794	North America
North America|hCoV-19/USA/CruiseA-5/2020|EPI ISL 413610|B|USA|2020-02-21	North America|hCoV-19/USA/CA-CZB-4094/2020|EPI ISL 548601|B.1|USA|2020-08-14	0.0003358512	North America
North America|hCoV-19/USA/CruiseA-6/2020|EPI ISL 413611|B|USA|2020-02-21	North America|hCoV-19/USA/CA-CZB-4094/2020|EPI ISL 548601|B.1|USA|2020-08-14	0.0004030500	North America
North America|hCoV-19/USA/CruiseA-21/2020|EPI ISL 414480|B|USA|2020-02-21	North America|hCoV-19/USA/CA-CZB-4094/2020|EPI ISL 548601|B.1|USA|2020-08-14	0.0004366734	North America
North America|hCoV-19/Panama/328719/2020|EPI ISL 496607|A.2|Panama|2020-02-22	North America|hCoV-19/USA/CA-CZB-4094/2020|EPI ISL 548601|B.1|USA|2020-08-14	0.0005474758	North America
North America|hCoV-19/USA/CA-CDC-9/2020|EPI ISL 412862|B|USA|2020-02-23	North America|hCoV-19/USA/CA-CZB-4094/2020|EPI ISL 548601|B.1|USA|2020-08-14	0.0003358356	North America
North America|hCoV-19/USA/CruiseA-17/2020|EPI ISL 413622|B|USA|2020-02-24	North America|hCoV-19/USA/CA-CZB-4094/2020|EPI ISL 548601|B.1|USA|2020-08-14	0.0004030750	North America
North America|hCoV-19/USA/CruiseA-18/2020|EPI ISL 413623|B|USA|2020-02-24	North America|hCoV-19/USA/CA-CZB-4094/2020|EPI ISL 548601|B.1|USA|2020-08-14	0.0003696471	North America
North America|hCoV-19/USA/CruiseA-26/2020|EPI ISL 414485|B|USA|2020-02-24	North America|hCoV-19/USA/CA-CZB-4094/2020|EPI ISL 548601|B.1|USA|2020-08-14	0.0003695046	North America
North America|hCoV-19/USA/CruiseA-14/2020|EPI ISL 413619|B|USA|2020-02-25	North America|hCoV-19/USA/CA-CZB-4094/2020|EPI ISL 548601|B.1|USA|2020-08-14	0.0004702297	North America
North America|hCoV-19/USA/CA-CDC-2602/2020|EPI ISL 419554|B|USA|2020-02-26	North America|hCoV-19/USA/CA-CZB-4094/2020|EPI ISL 548601|B.1|USA|2020-08-14	0.0003358512	North America
North America|hCoV-19/Canada/ON SHSC-01/2020|EPI ISL 450747|B.4|Canada|2020-02-26	North America|hCoV-19/USA/CA-CZB-4094/2020|EPI ISL 548601|B.1|USA|2020-08-14	0.0004753438	North America
North America|hCoV-19/USA/OR 2656/2020|EPI ISL 419558|B|USA|2020-02-27	North America|hCoV-19/USA/CA-CZB-4094/2020|EPI ISL 548601|B.1|USA|2020-08-14	0.0004030563	North America
North America|hCoV-19/Mexico/CMX-InDRE-01/2020|EPI ISL 412972|B.1.1|Mexico|2020-02-27	North America|hCoV-19/USA/CA-CZB-4094/2020|EPI ISL 548601|B.1|USA|2020-08-14	0.0002686783	North America
North America|hCoV-19/USA/CA-CDPH-UC2/2020|EPI ISL 413558|B|USA|2020-02-27	North America|hCoV-19/USA/CA-CZB-4094/2020|EPI ISL 548601|B.1|USA|2020-08-14	0.0004703048	North America
North America|hCoV-19/USA/CA-CDPH-UC3/2020|EPI ISL 413559|B|USA|2020-02-27	North America|hCoV-19/USA/CA-CZB-4094/2020|EPI ISL 548601|B.1|USA|2020-08-14	0.0003694764	North America
North America|hCoV-19/USA/CA-CDPH017/2020|EPI ISL 515910|B|USA|2020-02-27	North America|hCoV-19/USA/CA-CZB-4094/2020|EPI ISL 548601|B.1|USA|2020-08-14	0.0003696502	North America
North America|hCoV-19/USA/CA-CDPH-UC4/2020|EPI ISL 413561|B|USA|2020-02-27	North America|hCoV-19/USA/CA-CZB-4094/2020|EPI ISL 548601|B.1|USA|2020-08-14	0.0003360501	North America
North America|hCoV-19/Canada/BC 13297/2020|EPI ISL 415578|B.4|Canada|2020-02-27	North America|hCoV-19/USA/CA-CZB-4094/2020|EPI ISL 548601|B.1|USA|2020-08-14	0.0005427633	North America
North America|hCoV-19/Mexico/CMX-InDRE-07/2020|EPI ISL 452139|B.1.1|Mexico|2020-02-28	North America|hCoV-19/USA/CA-CZB-4094/2020|EPI ISL 548601|B.1|USA|2020-08-14	0.0002686783	North America
North America|hCoV-19/USA/FL 5125/2020|EPI ISL 419559|B.1.1|USA|2020-02-28	North America|hCoV-19/USA/CA-CZB-4094/2020|EPI ISL 548601|B.1|USA|2020-08-14	0.0003022692	North America
North America|hCoV-19/USA/RI 0520/2020|EPI ISL 419553|B.1.5|USA|2020-02-28	North America|hCoV-19/USA/CA-CZB-4094/2020|EPI ISL 548601|B.1|USA|2020-08-14	0.0002014730	North America
North America|hCoV-19/USA/CA-UCLA-260/2020|EPI ISL 537558|B.4|USA|2020-02-28	North America|hCoV-19/USA/CA-CZB-4094/2020|EPI ISL 548601|B.1|USA|2020-08-14	0.0005038896	North America
North America|hCoV-19/Panama/328709/2020|EPI ISL 496605|A.2|Panama|2020-02-28	North America|hCoV-19/USA/CA-CZB-4094/2020|EPI ISL 548601|B.1|USA|2020-08-14	0.0005822507	North America
North America|hCoV-19/USA/CA-CDPH016/2020|EPI ISL 515909|B|USA|2020-02-28	North America|hCoV-19/USA/CA-CZB-4094/2020|EPI ISL 548601|B.1|USA|2020-08-14	0.0003363441	North America
North America|hCoV-19/Canada/BC 17397/2020|EPI ISL 415580|B.4|Canada|2020-02-28	North America|hCoV-19/USA/CA-CZB-4094/2020|EPI ISL 548601|B.1|USA|2020-08-14	0.0005426991	North America
North America|hCoV-19/USA/CA-SCCPHD-UC102/2020|EPI ISL 435581|B|USA|2020-02-28	North America|hCoV-19/USA/CA-CZB-4094/2020|EPI ISL 548601|B.1|USA|2020-08-14	0.0003763849	North America
North America|hCoV-19/USA/CA-SCCPHD-UC103/2020|EPI ISL 435582|B|USA|2020-02-28	North America|hCoV-19/USA/CA-CZB-4094/2020|EPI ISL 548601|B.1|USA|2020-08-14	0.0003423251	North America
North America|hCoV-19/USA/GA 2741/2020|EPI ISL 419556|B.1.1|USA|2020-02-29	North America|hCoV-19/USA/CA-CZB-4094/2020|EPI ISL 548601|B.1|USA|2020-08-14	0.0003022832	North America
North America|hCoV-19/USA/NY-Wadsworth-10131-01/2020|EPI ISL 525575|B.4|USA|2020-02-29	North America|hCoV-19/USA/CA-CZB-4094/2020|EPI ISL 548601|B.1|USA|2020-08-14	0.0006047408	North America
North America|hCoV-19/USA/NH 0004/2020|EPI ISL 420791|B.1.356|USA|2020-02-29	North America|hCoV-19/USA/CA-CZB-4094/2020|EPI ISL 548601|B.1|USA|2020-08-14	0.0003022509	North America
North America|hCoV-19/USA/CA-SCCPHD-UC104/2020|EPI ISL 435583|B.1.255|USA|2020-02-29	North America|hCoV-19/USA/CA-CZB-4094/2020|EPI ISL 548601|B.1|USA|2020-08-14	0.0002351377	North America
North America|hCoV-19/USA/CA-SCCPHD-UC108/2020|EPI ISL 435587|B|USA|2020-02-29	North America|hCoV-19/USA/CA-CZB-4094/2020|EPI ISL 548601|B.1|USA|2020-08-14	0.0003698537	North America
North America|hCoV-19/USA/NY1-PV08001/2020|EPI ISL 414476|B.4|USA|2020-02-29	North America|hCoV-19/USA/CA-CZB-4094/2020|EPI ISL 548601|B.1|USA|2020-08-14	0.0005720359	North America
North America|hCoV-19/USA/TX 2039/2020|EPI ISL 420796|B|USA|2020-02-29	North America|hCoV-19/USA/CA-CZB-4094/2020|EPI ISL 548601|B.1|USA|2020-08-14	0.0004031732	North America
North America|hCoV-19/USA/CA-SCCPHD-UC14/2020|EPI ISL 417318|B|USA|2020-02-29	North America|hCoV-19/USA/CA-CZB-4094/2020|EPI ISL 548601|B.1|USA|2020-08-14	0.0003371423	North America
North America|hCoV-19/USA/CA-SCCPHD-UC105/2020|EPI ISL 435584|B.1.255|USA|2020-02-29	North America|hCoV-19/USA/CA-CZB-4094/2020|EPI ISL 548601|B.1|USA|2020-08-14	0.0002430333	North America
North America|hCoV-19/Canada/ON-PHL-5472/2020|EPI ISL 418325|B.4|Canada|2020-02	North America|hCoV-19/USA/CA-CZB-4094/2020|EPI ISL 548601|B.1|USA|2020-08-14	0.0004703906	North America
North America|hCoV-19/Canada/BC 25367465/2020|EPI ISL 463220|B.1.5|Canada|2020-02	North America|hCoV-19/USA/CA-CZB-4094/2020|EPI ISL 548601|B.1|USA|2020-08-14	0.0002686577	North America
North America|hCoV-19/Canada/ON-PHL-8751/2020|EPI ISL 418345|B.1.255|Canada|2020-02	North America|hCoV-19/USA/CA-CZB-4094/2020|EPI ISL 548601|B.1|USA|2020-08-14	0.0002350745	North America
North America|hCoV-19/Canada/ON-PHL-2259/2020|EPI ISL 418344|B.1.255|Canada|2020-02	North America|hCoV-19/USA/CA-CZB-4094/2020|EPI ISL 548601|B.1|USA|2020-08-14	0.0002352325	North America
North America|hCoV-19/Canada/ON-PHL-2273/2020|EPI ISL 418383|B.4|Canada|2020-02	North America|hCoV-19/USA/CA-CZB-4094/2020|EPI ISL 548601|B.1|USA|2020-08-14	0.0005748837	North America
North America|hCoV-19/Canada/ON-PHL-2294/2020|EPI ISL 418384|B.4|Canada|2020-02	North America|hCoV-19/USA/CA-CZB-4094/2020|EPI ISL 548601|B.1|USA|2020-08-14	0.0005170686	North America
North America|hCoV-19/USA/RI 0556/2020|EPI ISL 420795|B.1|USA|2020-03-01	North America|hCoV-19/USA/CA-CZB-4094/2020|EPI ISL 548601|B.1|USA|2020-08-14	0.0001678907	North America
North America|hCoV-19/Belize/CDC-6846/2020|EPI ISL 509712|B.1.1|Belize|2020-03-01	North America|hCoV-19/USA/CA-CZB-4094/2020|EPI ISL 548601|B.1|USA|2020-08-14	0.0003358770	North America
North America|hCoV-19/Canada/BC 02421/2020|EPI ISL 415581|B.4|Canada|2020-03-01	North America|hCoV-19/USA/CA-CZB-4094/2020|EPI ISL 548601|B.1|USA|2020-08-14	0.0004702657	North America
North America|hCoV-19/Canada/QC-LSPQ-L00210314/2020|EPI ISL 535716|B.4|Canada|2020-03-01	North America|hCoV-19/USA/CA-CZB-4094/2020|EPI ISL 548601|B.1|USA|2020-08-14	0.0005374931	North America
North America|hCoV-19/USA/OR 5430/2020|EPI ISL 420794|B|USA|2020-03-01	North America|hCoV-19/USA/CA-CZB-4094/2020|EPI ISL 548601|B.1|USA|2020-08-14	0.0004030564	North America
North America|hCoV-19/USA/NY-SURV0144/2020|EPI ISL 436050|B|USA|2020-03-02	North America|hCoV-19/USA/CA-CZB-4094/2020|EPI ISL 548601|B.1|USA|2020-08-14	0.0004030500	North America
North America|hCoV-19/USA/NH 0008/2020|EPI ISL 420792|B.1.356|USA|2020-03-02	North America|hCoV-19/USA/CA-CZB-4094/2020|EPI ISL 548601|B.1|USA|2020-08-14	0.0003022509	North America
North America|hCoV-19/USA/NY 2929/2020|EPI ISL 420793|B.1|USA|2020-03-02	North America|hCoV-19/USA/CA-CZB-4094/2020|EPI ISL 548601|B.1|USA|2020-08-14	0.0002350745	North America
North America|hCoV-19/Canada/BC 41851/2020|EPI ISL 415584|A|Canada|2020-03-02	North America|hCoV-19/USA/CA-CZB-4094/2020|EPI ISL 548601|B.1|USA|2020-08-14	0.0004702597	North America
North America|hCoV-19/USA/FL 6318/2020|EPI ISL 420785|B.1.1|USA|2020-03-02	North America|hCoV-19/USA/CA-CZB-4094/2020|EPI ISL 548601|B.1|USA|2020-08-14	0.0002686873	North America
North America|hCoV-19/USA/GA 1299/2020|EPI ISL 420787|B.1.1|USA|2020-03-03	North America|hCoV-19/USA/CA-CZB-4094/2020|EPI ISL 548601|B.1|USA|2020-08-14	0.0003022832	North America
North America|hCoV-19/USA/NY-Wadsworth-10496-01/2020|EPI ISL 426025|B.1|USA|2020-03-03	North America|hCoV-19/USA/CA-CZB-4094/2020|EPI ISL 548601|B.1|USA|2020-08-14	0.0002686620	North America
North America|hCoV-19/Canada/BC 40860/2020|EPI ISL 415583|B|Canada|2020-03-03	North America|hCoV-19/USA/CA-CZB-4094/2020|EPI ISL 548601|B.1|USA|2020-08-14	0.0003022460	North America
North America|hCoV-19/USA/NY-Wadsworth-10528-01/2020|EPI ISL 426026|B.1|USA|2020-03-03	North America|hCoV-19/USA/CA-CZB-4094/2020|EPI ISL 548601|B.1|USA|2020-08-14	0.0002686745	North America
North America|hCoV-19/USA/NY-Wadsworth-10495-01/2020|EPI ISL 425224|B.1|USA|2020-03-03	North America|hCoV-19/USA/CA-CZB-4094/2020|EPI ISL 548601|B.1|USA|2020-08-14	0.0002350745	North America
North America|hCoV-19/USA/NY-Wadsworth-10690-01/2020|EPI ISL 426028|B.1|USA|2020-03-04	North America|hCoV-19/USA/CA-CZB-4094/2020|EPI ISL 548601|B.1|USA|2020-08-14	0.0003358722	North America
North America|hCoV-19/USA/NJ 3201/2020|EPI ISL 424901|B.1|USA|2020-03-04	North America|hCoV-19/USA/CA-CZB-4094/2020|EPI ISL 548601|B.1|USA|2020-08-14	0.0003022740	North America
North America|hCoV-19/USA/MD 0026/2020|EPI ISL 424869|B.1.255|USA|2020-03-04	North America|hCoV-19/USA/CA-CZB-4094/2020|EPI ISL 548601|B.1|USA|2020-08-14	0.0002686745	North America
North America|hCoV-19/USA/MA 9704/2020|EPI ISL 424911|B.1|USA|2020-03-04	North America|hCoV-19/USA/CA-CZB-4094/2020|EPI ISL 548601|B.1|USA|2020-08-14	0.0002350745	North America
North America|hCoV-19/USA/NY-Wadsworth-10683-01/2020|EPI ISL 426027|B.40|USA|2020-03-04	North America|hCoV-19/USA/CA-CZB-4094/2020|EPI ISL 548601|B.1|USA|2020-08-14	0.0005374931	North America
North America|hCoV-19/Canada/BC 8159203/2020|EPI ISL 418848|A|Canada|2020-03-05	North America|hCoV-19/USA/CA-CZB-4094/2020|EPI ISL 548601|B.1|USA|2020-08-14	0.0004366261	North America
North America|hCoV-19/USA/RI 0702/2020|EPI ISL 424887|B.1|USA|2020-03-05	North America|hCoV-19/USA/CA-CZB-4094/2020|EPI ISL 548601|B.1|USA|2020-08-14	0.0002350745	North America
North America|hCoV-19/USA/NE 6605/2020|EPI ISL 424874|B.3|USA|2020-03-05	North America|hCoV-19/USA/CA-CZB-4094/2020|EPI ISL 548601|B.1|USA|2020-08-14	0.0004030435	North America
North America|hCoV-19/USA/MA 1355/2020|EPI ISL 424913|B|USA|2020-03-05	North America|hCoV-19/USA/CA-CZB-4094/2020|EPI ISL 548601|B.1|USA|2020-08-14	0.0004030377	North America
North America|hCoV-19/USA/SC 3572/2020|EPI ISL 424905|B.1|USA|2020-03-05	North America|hCoV-19/USA/CA-CZB-4094/2020|EPI ISL 548601|B.1|USA|2020-08-14	0.0002350816	North America
North America|hCoV-19/USA/MA 3672/2020|EPI ISL 424844|B.1|USA|2020-03-06	North America|hCoV-19/USA/CA-CZB-4094/2020|EPI ISL 548601|B.1|USA|2020-08-14	0.0002350745	North America
North America|hCoV-19/USA/NY-Wadsworth-11244-01/2020|EPI ISL 525580|B.1|USA|2020-03-06	North America|hCoV-19/USA/CA-CZB-4094/2020|EPI ISL 548601|B.1|USA|2020-08-14	0.0002686702	North America
North America|hCoV-19/USA/NY-Wadsworth-11291-01/2020|EPI ISL 426044|B.1|USA|2020-03-06	North America|hCoV-19/USA/CA-CZB-4094/2020|EPI ISL 548601|B.1|USA|2020-08-14	0.0002686702	North America
North America|hCoV-19/USA/NY-Wadsworth-11202-01/2020|EPI ISL 426042|B.1|USA|2020-03-06	North America|hCoV-19/USA/CA-CZB-4094/2020|EPI ISL 548601|B.1|USA|2020-08-14	0.0002686620	North America
North America|hCoV-19/USA/MA 3653/2020|EPI ISL 424920|B.1|USA|2020-03-06	North America|hCoV-19/USA/CA-CZB-4094/2020|EPI ISL 548601|B.1|USA|2020-08-14	0.0002686620	North America
North America|hCoV-19/USA/NY-Wadsworth-11513-01/2020|EPI ISL 525582|B.1|USA|2020-03-07	North America|hCoV-19/USA/CA-CZB-4094/2020|EPI ISL 548601|B.1|USA|2020-08-14	0.0002350745	North America
North America|hCoV-19/USA/MA-MGH-00416/2020|EPI ISL 460353|B.1|USA|2020-03-07	North America|hCoV-19/USA/CA-CZB-4094/2020|EPI ISL 548601|B.1|USA|2020-08-14	0.0002686620	North America
North America|hCoV-19/Canada/BC 8718874/2020|EPI ISL 418852|A|Canada|2020-03-07	North America|hCoV-19/USA/CA-CZB-4094/2020|EPI ISL 548601|B.1|USA|2020-08-14	0.0004366261	North America
North America|hCoV-19/USA/MA-MGH-00417/2020|EPI ISL 460117|B.1|USA|2020-03-07	North America|hCoV-19/USA/CA-CZB-4094/2020|EPI ISL 548601|B.1|USA|2020-08-14	0.0002686620	North America
North America|hCoV-19/USA/IN 82003/2020|EPI ISL 426423|B.1|USA|2020-03-08	North America|hCoV-19/USA/CA-CZB-4094/2020|EPI ISL 548601|B.1|USA|2020-08-14	0.0002688517	North America
North America|hCoV-19/USA/OH 0023/2020|EPI ISL 424880|B.1|USA|2020-03-08	North America|hCoV-19/USA/CA-CZB-4094/2020|EPI ISL 548601|B.1|USA|2020-08-14	0.0002350745	North America
North America|hCoV-19/USA/IA 6394/2020|EPI ISL 424865|B.1|USA|2020-03-08	North America|hCoV-19/USA/CA-CZB-4094/2020|EPI ISL 548601|B.1|USA|2020-08-14	0.0002014790	North America
North America|hCoV-19/USA/MA-MGH-00444/2020|EPI ISL 460354|B.1|USA|2020-03-08	North America|hCoV-19/USA/CA-CZB-4094/2020|EPI ISL 548601|B.1|USA|2020-08-14	0.0003022649	North America
North America|hCoV-19/USA/NY-Wadsworth-11661-01/2020|EPI ISL 529034|B.1|USA|2020-03-08	North America|hCoV-19/USA/CA-CZB-4094/2020|EPI ISL 548601|B.1|USA|2020-08-14	0.0002686620	North America
North America|hCoV-19/USA/FL-CDC-2316/2020|EPI ISL 452132|B.1.255|USA|2020-03-09	North America|hCoV-19/USA/CA-CZB-4094/2020|EPI ISL 548601|B.1|USA|2020-08-14	0.0002687162	North America
North America|hCoV-19/USA/RI 0882/2020|EPI ISL 426435|B.1.265|USA|2020-03-09	North America|hCoV-19/USA/CA-CZB-4094/2020|EPI ISL 548601|B.1|USA|2020-08-14	0.0002686620	North America
North America|hCoV-19/Jamaica/JM-CDC-0869/2020|EPI ISL 450793|B.40|Jamaica|2020-03-09	North America|hCoV-19/USA/CA-CZB-4094/2020|EPI ISL 548601|B.1|USA|2020-08-14	0.0005038816	North America
North America|hCoV-19/USA/NY-SURV0444/2020|EPI ISL 436067|B.1|USA|2020-03-09	North America|hCoV-19/USA/CA-CZB-4094/2020|EPI ISL 548601|B.1|USA|2020-08-14	0.0003022509	North America
North America|hCoV-19/USA/LA-CDC-0499/2020|EPI ISL 452106|B.1.265|USA|2020-03-10	North America|hCoV-19/USA/CA-CZB-4094/2020|EPI ISL 548601|B.1|USA|2020-08-14	0.0002686620	North America
North America|hCoV-19/USA/CA-SCCPHD-UC155/2020|EPI ISL 435634|B|USA|2020-03-10	North America|hCoV-19/USA/CA-CZB-4094/2020|EPI ISL 548601|B.1|USA|2020-08-14	0.0003694379	North America
North America|hCoV-19/USA/NY-SURV0863/2020|EPI ISL 436075|B.1|USA|2020-03-10	North America|hCoV-19/USA/CA-CZB-4094/2020|EPI ISL 548601|B.1|USA|2020-08-14	0.0002686620	North America
North America|hCoV-19/USA/VA-DCLS-0530/2020|EPI ISL 485832|B.1|USA|2020-03-10	North America|hCoV-19/USA/CA-CZB-4094/2020|EPI ISL 548601|B.1|USA|2020-08-14	0.0002686744	North America
North America|hCoV-19/USA/WA-UW122/2020|EPI ISL 416660|B.1|USA|2020-03-10	North America|hCoV-19/USA/CA-CZB-4094/2020|EPI ISL 548601|B.1|USA|2020-08-14	0.0002350745	North America
North America|hCoV-19/Jamaica/JM-CDC-0078/2020|EPI ISL 450792|B|Jamaica|2020-03-11	North America|hCoV-19/USA/CA-CZB-4094/2020|EPI ISL 548601|B.1|USA|2020-08-14	0.0004702732	North America
North America|hCoV-19/USA/NY-Wadsworth-13245-01/2020|EPI ISL 525599|B.39|USA|2020-03-11	North America|hCoV-19/USA/CA-CZB-4094/2020|EPI ISL 548601|B.1|USA|2020-08-14	0.0005710888	North America
North America|hCoV-19/USA/MN-MDH-1274/2020|EPI ISL 482995|B.1.1|USA|2020-03-11	North America|hCoV-19/USA/CA-CZB-4094/2020|EPI ISL 548601|B.1|USA|2020-08-14	0.0003022692	North America
North America|hCoV-19/USA/CA-SCCPHD-UC158/2020|EPI ISL 435637|B|USA|2020-03-11	North America|hCoV-19/USA/CA-CZB-4094/2020|EPI ISL 548601|B.1|USA|2020-08-14	0.0004030377	North America
North America|hCoV-19/Canada/BC 6404889/2020|EPI ISL 418838|B.1.265|Canada|2020-03-12	North America|hCoV-19/USA/CA-CZB-4094/2020|EPI ISL 548601|B.1|USA|2020-08-14	0.0002686620	North America
North America|hCoV-19/USA/CA-SCCPHD-UC162/2020|EPI ISL 435641|B|USA|2020-03-12	North America|hCoV-19/USA/CA-CZB-4094/2020|EPI ISL 548601|B.1|USA|2020-08-14	0.0003694438	North America
North America|hCoV-19/USA/NY-WCMP2D04P/2020|EPI ISL 427528|B.1.5|USA|2020-03-12	North America|hCoV-19/USA/CA-CZB-4094/2020|EPI ISL 548601|B.1|USA|2020-08-14	0.0001678958	North America
North America|hCoV-19/USA/VA-DCLS-0548/2020|EPI ISL 485849|B.1.1|USA|2020-03-12	North America|hCoV-19/USA/CA-CZB-4094/2020|EPI ISL 548601|B.1|USA|2020-08-14	0.0003358614	North America
North America|hCoV-19/USA/VA-DCLS-0554/2020|EPI ISL 485855|B|USA|2020-03-13	North America|hCoV-19/USA/CA-CZB-4094/2020|EPI ISL 548601|B.1|USA|2020-08-14	0.0005038663	North America
North America|hCoV-19/USA/CA-QDX-110/2020|EPI ISL 468562|B.1.265|USA|2020-03-13	North America|hCoV-19/USA/CA-CZB-4094/2020|EPI ISL 548601|B.1|USA|2020-08-14	0.0003022509	North America
North America|hCoV-19/Canada/BC 9345042/2020|EPI ISL 418856|B.1.5|Canada|2020-03-13	North America|hCoV-19/USA/CA-CZB-4094/2020|EPI ISL 548601|B.1|USA|2020-08-14	0.0002350708	North America
North America|hCoV-19/USA/NY-WCMP5F01P/2020|EPI ISL 427540|B.1|USA|2020-03-13	North America|hCoV-19/USA/CA-CZB-4094/2020|EPI ISL 548601|B.1|USA|2020-08-14	0.0003022788	North America
North America|hCoV-19/Canada/NS 30/2020|EPI ISL 429812|B.1|Canada|2020-03-14	North America|hCoV-19/USA/CA-CZB-4094/2020|EPI ISL 548601|B.1|USA|2020-08-14	0.0002686620	North America
North America|hCoV-19/USA/MA-QDX-68/2020|EPI ISL 467864|B.1|USA|2020-03-14	North America|hCoV-19/USA/CA-CZB-4094/2020|EPI ISL 548601|B.1|USA|2020-08-14	0.0001678907	North America
North America|hCoV-19/USA/MN-QDX-967/2020|EPI ISL 571766|B.1.370|USA|2020-03-14	North America|hCoV-19/USA/CA-CZB-4094/2020|EPI ISL 548601|B.1|USA|2020-08-14	0.0003022509	North America
North America|hCoV-19/USA/MN-MDH-93/2020|EPI ISL 460074|B.1.1|USA|2020-03-14	North America|hCoV-19/USA/CA-CZB-4094/2020|EPI ISL 548601|B.1|USA|2020-08-14	0.0003358614	North America
North America|hCoV-19/USA/AZ-TG268917/2020|EPI ISL 426519|B.1|USA|2020-03-14	North America|hCoV-19/USA/CA-CZB-4094/2020|EPI ISL 548601|B.1|USA|2020-08-14	0.0002686620	North America
North America|hCoV-19/USA/NY-WCMP10A02P/2020|EPI ISL 427553|B.1.3|USA|2020-03-15	North America|hCoV-19/USA/CA-CZB-4094/2020|EPI ISL 548601|B.1|USA|2020-08-14	0.0004030378	North America
North America|hCoV-19/USA/MN-QDX-1024/2020|EPI ISL 571750|B.1.265|USA|2020-03-15	North America|hCoV-19/USA/CA-CZB-4094/2020|EPI ISL 548601|B.1|USA|2020-08-14	0.0003358411	North America
North America|hCoV-19/Mexico/CMX-INER-04/2020|EPI ISL 424626|B.1.201|Mexico|2020-03-15	North America|hCoV-19/USA/CA-CZB-4094/2020|EPI ISL 548601|B.1|USA|2020-08-14	0.0002686620	North America
North America|hCoV-19/USA/CA-QDX-33/2020|EPI ISL 467827|B.6|USA|2020-03-15	North America|hCoV-19/USA/CA-CZB-4094/2020|EPI ISL 548601|B.1|USA|2020-08-14	0.0005038510	North America
North America|hCoV-19/Costa Rica/01/2020|EPI ISL 434533|B.1|Costa Rica|2020-03-16	North America|hCoV-19/USA/CA-CZB-4094/2020|EPI ISL 548601|B.1|USA|2020-08-14	0.0002014823	North America
North America|hCoV-19/USA/NY-WCMP11B03P/2020|EPI ISL 427585|B.1.3|USA|2020-03-16	North America|hCoV-19/USA/CA-CZB-4094/2020|EPI ISL 548601|B.1|USA|2020-08-14	0.0003694550	North America
North America|hCoV-19/USA/MN-MDH-97/2020|EPI ISL 460077|B.1|USA|2020-03-16	North America|hCoV-19/USA/CA-CZB-4094/2020|EPI ISL 548601|B.1|USA|2020-08-14	0.0002686620	North America
North America|hCoV-19/Canada/ON MU-S26/2020|EPI ISL 463975|B.1|Canada|2020-03-16	North America|hCoV-19/USA/CA-CZB-4094/2020|EPI ISL 548601|B.1|USA|2020-08-14	0.0002350745	North America
North America|hCoV-19/USA/NY-SURV0183/2020|EPI ISL 436057|B.1|USA|2020-03-17	North America|hCoV-19/USA/CA-CZB-4094/2020|EPI ISL 548601|B.1|USA|2020-08-14	0.0002686620	North America
North America|hCoV-19/USA/AZ-TG269848/2020|EPI ISL 426527|B.1.5|USA|2020-03-17	North America|hCoV-19/USA/CA-CZB-4094/2020|EPI ISL 548601|B.1|USA|2020-08-14	0.0002014884	North America
North America|hCoV-19/USA/NY-QDX-865/2020|EPI ISL 571672|B.1|USA|2020-03-17	North America|hCoV-19/USA/CA-CZB-4094/2020|EPI ISL 548601|B.1|USA|2020-08-14	0.0002686620	North America
North America|hCoV-19/USA/AK-PHL011/2020|EPI ISL 431014|B|USA|2020-03-17	North America|hCoV-19/USA/CA-CZB-4094/2020|EPI ISL 548601|B.1|USA|2020-08-14	0.0005374682	North America
North America|hCoV-19/USA/MI-QDX-645/2020|EPI ISL 571370|B.1|USA|2020-03-18	North America|hCoV-19/USA/CA-CZB-4094/2020|EPI ISL 548601|B.1|USA|2020-08-14	0.0002686620	North America
North America|hCoV-19/USA/NY-NYUMC43/2020|EPI ISL 419704|B.1|USA|2020-03-18	North America|hCoV-19/USA/CA-CZB-4094/2020|EPI ISL 548601|B.1|USA|2020-08-14	0.0003022509	North America
North America|hCoV-19/USA/MI-QDX-638/2020|EPI ISL 571363|B.1|USA|2020-03-18	North America|hCoV-19/USA/CA-CZB-4094/2020|EPI ISL 548601|B.1|USA|2020-08-14	0.0003022509	North America
North America|hCoV-19/USA/NY-NYUMC223/2020|EPI ISL 427518|B.1|USA|2020-03-18	North America|hCoV-19/USA/CA-CZB-4094/2020|EPI ISL 548601|B.1|USA|2020-08-14	0.0002686745	North America
North America|hCoV-19/USA/AK-PHL013/2020|EPI ISL 431015|B.1|USA|2020-03-19	North America|hCoV-19/USA/CA-CZB-4094/2020|EPI ISL 548601|B.1|USA|2020-08-14	0.0002014791	North America
North America|hCoV-19/USA/WI-UW-172/2020|EPI ISL 428268|B|USA|2020-03-19	North America|hCoV-19/USA/CA-CZB-4094/2020|EPI ISL 548601|B.1|USA|2020-08-14	0.0003694438	North America
North America|hCoV-19/USA/IL-QDX-1108/2020|EPI ISL 571846|B.1.1|USA|2020-03-19	North America|hCoV-19/USA/CA-CZB-4094/2020|EPI ISL 548601|B.1|USA|2020-08-14	0.0003022692	North America
North America|hCoV-19/USA/ID-QDX-1094/2020|EPI ISL 571835|B.1.370|USA|2020-03-19	North America|hCoV-19/USA/CA-CZB-4094/2020|EPI ISL 548601|B.1|USA|2020-08-14	0.0003358411	North America
North America|hCoV-19/USA/MN-MDH-1281/2020|EPI ISL 483002|B.1.1.10|USA|2020-03-19	North America|hCoV-19/USA/CA-CZB-4094/2020|EPI ISL 548601|B.1|USA|2020-08-14	0.0004366797	North America
North America|hCoV-19/USA/WA-UW-1688/2020|EPI ISL 424192|B|USA|2020-03-20	North America|hCoV-19/USA/CA-CZB-4094/2020|EPI ISL 548601|B.1|USA|2020-08-14	0.0004366972	North America
North America|hCoV-19/Canada/QC-LSPQ-L00228954/2020|EPI ISL 535882|B.4|Canada|2020-03-20	North America|hCoV-19/USA/CA-CZB-4094/2020|EPI ISL 548601|B.1|USA|2020-08-14	0.0006383799	North America
North America|hCoV-19/USA/MI-QDX-710/2020|EPI ISL 571443|B.1|USA|2020-03-20	North America|hCoV-19/USA/CA-CZB-4094/2020|EPI ISL 548601|B.1|USA|2020-08-14	0.0002686620	North America
North America|hCoV-19/USA/ID-UW-1925/2020|EPI ISL 424321|B.1.370|USA|2020-03-20	North America|hCoV-19/USA/CA-CZB-4094/2020|EPI ISL 548601|B.1|USA|2020-08-14	0.0003022509	North America
North America|hCoV-19/USA/NY-NYUMC687/2020|EPI ISL 451402|B.1|USA|2020-03-21	North America|hCoV-19/USA/CA-CZB-4094/2020|EPI ISL 548601|B.1|USA|2020-08-14	0.0003022509	North America
North America|hCoV-19/USA/IL-NM0125/2020|EPI ISL 444607|B.1|USA|2020-03-21	North America|hCoV-19/USA/CA-CZB-4094/2020|EPI ISL 548601|B.1|USA|2020-08-14	0.0002350637	North America
North America|hCoV-19/USA/MI-QDX-299/2020|EPI ISL 571043|B.1|USA|2020-03-21	North America|hCoV-19/USA/CA-CZB-4094/2020|EPI ISL 548601|B.1|USA|2020-08-14	0.0003022649	North America
North America|hCoV-19/USA/TX-HMH0140/2020|EPI ISL 434839|B.1.370|USA|2020-03-21	North America|hCoV-19/USA/CA-CZB-4094/2020|EPI ISL 548601|B.1|USA|2020-08-14	0.0003022509	North America
North America|hCoV-19/Canada/QC-LSPQ-L00231296/2020|EPI ISL 535952|B.1|Canada|2020-03-22	North America|hCoV-19/USA/CA-CZB-4094/2020|EPI ISL 548601|B.1|USA|2020-08-14	0.0003358566	North America
North America|hCoV-19/USA/FL-QDX-912/2020|EPI ISL 571596|B.1|USA|2020-03-22	North America|hCoV-19/USA/CA-CZB-4094/2020|EPI ISL 548601|B.1|USA|2020-08-14	0.0002350708	North America
North America|hCoV-19/Canada/QC-LSPQ-L00232064/2020|EPI ISL 535971|B|Canada|2020-03-22	North America|hCoV-19/USA/CA-CZB-4094/2020|EPI ISL 548601|B.1|USA|2020-08-14	0.0004702732	North America
North America|hCoV-19/USA/MI-QDX-317/2020|EPI ISL 571061|B.1|USA|2020-03-22	North America|hCoV-19/USA/CA-CZB-4094/2020|EPI ISL 548601|B.1|USA|2020-08-14	0.0002686620	North America
North America|hCoV-19/USA/NY-QDX-798/2020|EPI ISL 571550|B.1.370|USA|2020-03-22	North America|hCoV-19/USA/CA-CZB-4094/2020|EPI ISL 548601|B.1|USA|2020-08-14	0.0003022509	North America
North America|hCoV-19/USA/MI-QDX-491/2020|EPI ISL 571225|B.1|USA|2020-03-23	North America|hCoV-19/USA/CA-CZB-4094/2020|EPI ISL 548601|B.1|USA|2020-08-14	0.0003022649	North America
North America|hCoV-19/USA/FL-BPHL-0693/2020|EPI ISL 509751|B.1|USA|2020-03-23	North America|hCoV-19/USA/CA-CZB-4094/2020|EPI ISL 548601|B.1|USA|2020-08-14	0.0003358411	North America
North America|hCoV-19/USA/MI-QDX-358/2020|EPI ISL 571101|B.1|USA|2020-03-23	North America|hCoV-19/USA/CA-CZB-4094/2020|EPI ISL 548601|B.1|USA|2020-08-14	0.0002686702	North America
North America|hCoV-19/USA/CA-QDX-939/2020|EPI ISL 571584|B.1|USA|2020-03-23	North America|hCoV-19/USA/CA-CZB-4094/2020|EPI ISL 548601|B.1|USA|2020-08-14	0.0003022509	North America
North America|hCoV-19/USA/MN-MDH-1291/2020|EPI ISL 483011|B.1|USA|2020-03-24	North America|hCoV-19/USA/CA-CZB-4094/2020|EPI ISL 548601|B.1|USA|2020-08-14	0.0002686744	North America
North America|hCoV-19/USA/PA-MGSC53-05/2020|EPI ISL 436501|B.1|USA|2020-03-24	North America|hCoV-19/USA/CA-CZB-4094/2020|EPI ISL 548601|B.1|USA|2020-08-14	0.0002686620	North America
North America|hCoV-19/USA/MD-HP00037/2020|EPI ISL 434587|B.1|USA|2020-03-24	North America|hCoV-19/USA/CA-CZB-4094/2020|EPI ISL 548601|B.1|USA|2020-08-14	0.0002686744	North America
North America|hCoV-19/USA/CA-CZB-59X002/2020|EPI ISL 450484|B|USA|2020-03-24	North America|hCoV-19/USA/CA-CZB-4094/2020|EPI ISL 548601|B.1|USA|2020-08-14	0.0003358357	North America
North America|hCoV-19/USA/MI-QDX-502/2020|EPI ISL 571236|B.1|USA|2020-03-24	North America|hCoV-19/USA/CA-CZB-4094/2020|EPI ISL 548601|B.1|USA|2020-08-14	0.0003022649	North America
North America|hCoV-19/USA/CA-CSMC19/2020|EPI ISL 475628|B.1|USA|2020-03-25	North America|hCoV-19/USA/CA-CZB-4094/2020|EPI ISL 548601|B.1|USA|2020-08-14	0.0003022692	North America
North America|hCoV-19/USA/TX-HMH0371/2020|EPI ISL 434962|B.1.5|USA|2020-03-25	North America|hCoV-19/USA/CA-CZB-4094/2020|EPI ISL 548601|B.1|USA|2020-08-14	0.0002014791	North America
North America|hCoV-19/USA/AZ-TG271591/2020|EPI ISL 426536|B.1.265|USA|2020-03-25	North America|hCoV-19/USA/CA-CZB-4094/2020|EPI ISL 548601|B.1|USA|2020-08-14	0.0003022509	North America
North America|hCoV-19/USA/OR-PROV-230/2020|EPI ISL 482465|B.1.255|USA|2020-03-25	North America|hCoV-19/USA/CA-CZB-4094/2020|EPI ISL 548601|B.1|USA|2020-08-14	0.0002350745	North America
North America|hCoV-19/USA/MI-MDHHS-SC21126/2020|EPI ISL 507902|B.1|USA|2020-03-26	North America|hCoV-19/USA/CA-CZB-4094/2020|EPI ISL 548601|B.1|USA|2020-08-14	0.0003022509	North America
North America|hCoV-19/USA/MN-MDH-1451/2020|EPI ISL 514670|B.1|USA|2020-03-26	North America|hCoV-19/USA/CA-CZB-4094/2020|EPI ISL 548601|B.1|USA|2020-08-14	0.0003022740	North America
North America|hCoV-19/USA/NY-NYUMC694/2020|EPI ISL 451409|B.1|USA|2020-03-26	North America|hCoV-19/USA/CA-CZB-4094/2020|EPI ISL 548601|B.1|USA|2020-08-14	0.0002686745	North America
North America|hCoV-19/USA/NY-Wadsworth-30593-01/2020|EPI ISL 525632|B.1.1|USA|2020-03-26	North America|hCoV-19/USA/CA-CZB-4094/2020|EPI ISL 548601|B.1|USA|2020-08-14	0.0003358716	North America
North America|hCoV-19/USA/PA-MGSC38-05/2020|EPI ISL 436486|B.1.255|USA|2020-03-26	North America|hCoV-19/USA/CA-CZB-4094/2020|EPI ISL 548601|B.1|USA|2020-08-14	0.0002350745	North America
North America|hCoV-19/USA/MA-MGH-00200/2020|EPI ISL 460410|B.1.255|USA|2020-03-27	North America|hCoV-19/USA/CA-CZB-4094/2020|EPI ISL 548601|B.1|USA|2020-08-14	0.0003022740	North America
North America|hCoV-19/Canada/Qc-L00240857/2020|EPI ISL 450306|B.1|Canada|2020-03-27	North America|hCoV-19/USA/CA-CZB-4094/2020|EPI ISL 548601|B.1|USA|2020-08-14	0.0003358722	North America
North America|hCoV-19/USA/OR-PROV-038/2020|EPI ISL 482320|B.3|USA|2020-03-27	North America|hCoV-19/USA/CA-CZB-4094/2020|EPI ISL 548601|B.1|USA|2020-08-14	0.0004366525	North America
North America|hCoV-19/USA/MA-MGH-00208/2020|EPI ISL 460108|B.1|USA|2020-03-27	North America|hCoV-19/USA/CA-CZB-4094/2020|EPI ISL 548601|B.1|USA|2020-08-14	0.0003022740	North America
North America|hCoV-19/Canada/Qc-L00240556/2020|EPI ISL 450302|B.1.147|Canada|2020-03-27	North America|hCoV-19/USA/CA-CZB-4094/2020|EPI ISL 548601|B.1|USA|2020-08-14	0.0002350637	North America
North America|hCoV-19/USA/TX-HMH0312/2020|EPI ISL 434928|B.1.265|USA|2020-03-28	North America|hCoV-19/USA/CA-CZB-4094/2020|EPI ISL 548601|B.1|USA|2020-08-14	0.0003358411	North America
North America|hCoV-19/USA/WI-UW-243/2020|EPI ISL 428339|B|USA|2020-03-28	North America|hCoV-19/USA/CA-CZB-4094/2020|EPI ISL 548601|B.1|USA|2020-08-14	0.0003358512	North America
North America|hCoV-19/USA/CA-CZB-1279/2020|EPI ISL 454637|B.1.5|USA|2020-03-28	North America|hCoV-19/USA/CA-CZB-4094/2020|EPI ISL 548601|B.1|USA|2020-08-14	0.0001678958	North America
North America|hCoV-19/Canada/QC-LSPQ-L00242051/2020|EPI ISL 536308|B.1|Canada|2020-03-28	North America|hCoV-19/USA/CA-CZB-4094/2020|EPI ISL 548601|B.1|USA|2020-08-14	0.0003023606	North America
North America|hCoV-19/USA/OR-PROV-224/2020|EPI ISL 482459|B.54|USA|2020-03-28	North America|hCoV-19/USA/CA-CZB-4094/2020|EPI ISL 548601|B.1|USA|2020-08-14	0.0004702515	North America
North America|hCoV-19/USA/ID-UW-4448/2020|EPI ISL 426074|B.1.370|USA|2020-03-29	North America|hCoV-19/USA/CA-CZB-4094/2020|EPI ISL 548601|B.1|USA|2020-08-14	0.0004030256	North America
North America|hCoV-19/USA/MN-MDH-277/2020|EPI ISL 450751|B.1.5|USA|2020-03-29	North America|hCoV-19/USA/CA-CZB-4094/2020|EPI ISL 548601|B.1|USA|2020-08-14	0.0002350708	North America
North America|hCoV-19/USA/WA-UW-2609/2020|EPI ISL 486006|B.1|USA|2020-03-29	North America|hCoV-19/USA/CA-CZB-4094/2020|EPI ISL 548601|B.1|USA|2020-08-14	0.0003022509	North America
North America|hCoV-19/USA/CA-UCLA-154/2020|EPI ISL 537493|A|USA|2020-03-29	North America|hCoV-19/USA/CA-CZB-4094/2020|EPI ISL 548601|B.1|USA|2020-08-14	0.0005710888	North America
North America|hCoV-19/Canada/QC-LSPQ-L00242235/2020|EPI ISL 536313|B.1|Canada|2020-03-29	North America|hCoV-19/USA/CA-CZB-4094/2020|EPI ISL 548601|B.1|USA|2020-08-14	0.0003022649	North America
North America|hCoV-19/USA/NY-NYUMC681/2020|EPI ISL 450398|B.1|USA|2020-03-30	North America|hCoV-19/USA/CA-CZB-4094/2020|EPI ISL 548601|B.1|USA|2020-08-14	0.0003022600	North America
North America|hCoV-19/USA/WI-UW-105/2020|EPI ISL 425162|B.1|USA|2020-03-30	North America|hCoV-19/USA/CA-CZB-4094/2020|EPI ISL 548601|B.1|USA|2020-08-14	0.0002686620	North America
North America|hCoV-19/USA/NY-NYUMC571/2020|EPI ISL 444688|B.1|USA|2020-03-30	North America|hCoV-19/USA/CA-CZB-4094/2020|EPI ISL 548601|B.1|USA|2020-08-14	0.0003022509	North America
North America|hCoV-19/USA/CT-UW-2469/2020|EPI ISL 485922|B.1.255|USA|2020-03-30	North America|hCoV-19/USA/CA-CZB-4094/2020|EPI ISL 548601|B.1|USA|2020-08-14	0.0003022509	North America
North America|hCoV-19/USA/NY-NYUMC586/2020|EPI ISL 444703|B.1|USA|2020-03-30	North America|hCoV-19/USA/CA-CZB-4094/2020|EPI ISL 548601|B.1|USA|2020-08-14	0.0003358824	North America
North America|hCoV-19/USA/PA-MGEL89/2020|EPI ISL 454372|B.1|USA|2020-03-31	North America|hCoV-19/USA/CA-CZB-4094/2020|EPI ISL 548601|B.1|USA|2020-08-14	0.0003358411	North America
North America|hCoV-19/USA/CT-UW-4251/2020|EPI ISL 427164|B.1|USA|2020-03-31	North America|hCoV-19/USA/CA-CZB-4094/2020|EPI ISL 548601|B.1|USA|2020-08-14	0.0003694721	North America
North America|hCoV-19/USA/TX-HMH0409/2020|EPI ISL 434995|B.1.265|USA|2020-03-31	North America|hCoV-19/USA/CA-CZB-4094/2020|EPI ISL 548601|B.1|USA|2020-08-14	0.0003358411	North America
North America|hCoV-19/USA/TX-HMH0384/2020|EPI ISL 434972|B.1.370|USA|2020-03-31	North America|hCoV-19/USA/CA-CZB-4094/2020|EPI ISL 548601|B.1|USA|2020-08-14	0.0003694438	North America
North America|hCoV-19/USA/LA-SR0275/2020|EPI ISL 445130|B.1.370|USA|2020-03-31	North America|hCoV-19/USA/CA-CZB-4094/2020|EPI ISL 548601|B.1|USA|2020-08-14	0.0003694327	North America
North America|hCoV-19/USA/NY-NYUMC164/2020|EPI ISL 426619|B.1|USA|2020-04-01	North America|hCoV-19/USA/CA-CZB-4094/2020|EPI ISL 548601|B.1|USA|2020-08-14	0.0002686744	North America
North America|hCoV-19/USA/NY-NYUMC173/2020|EPI ISL 427470|B.1|USA|2020-04-01	North America|hCoV-19/USA/CA-CZB-4094/2020|EPI ISL 548601|B.1|USA|2020-08-14	0.0003358513	North America
North America|hCoV-19/USA/CT-Yale-257/2020|EPI ISL 469183|B.1|USA|2020-04-01	North America|hCoV-19/USA/CA-CZB-4094/2020|EPI ISL 548601|B.1|USA|2020-08-14	0.0004702582	North America
North America|hCoV-19/USA/CT-UW-6274/2020|EPI ISL 570094|B.1.1|USA|2020-04-01	North America|hCoV-19/USA/CA-CZB-4094/2020|EPI ISL 548601|B.1|USA|2020-08-14	0.0004031177	North America
North America|hCoV-19/USA/CA-ALSR-1497/2020|EPI ISL 494622|B.1.370|USA|2020-04-01	North America|hCoV-19/USA/CA-CZB-4094/2020|EPI ISL 548601|B.1|USA|2020-08-14	0.0004030751	North America
North America|hCoV-19/USA/CT-UW-6573/2020|EPI ISL 437870|B.1|USA|2020-04-02	North America|hCoV-19/USA/CA-CZB-4094/2020|EPI ISL 548601|B.1|USA|2020-08-14	0.0003022509	North America
North America|hCoV-19/USA/PA-MGEL99/2020|EPI ISL 454379|B.1.3|USA|2020-04-02	North America|hCoV-19/USA/CA-CZB-4094/2020|EPI ISL 548601|B.1|USA|2020-08-14	0.0003694550	North America
North America|hCoV-19/USA/AZ-TG273316/2020|EPI ISL 426568|B.1|USA|2020-04-02	North America|hCoV-19/USA/CA-CZB-4094/2020|EPI ISL 548601|B.1|USA|2020-08-14	0.0003358668	North America
North America|hCoV-19/USA/FL-BPHL-0166/2020|EPI ISL 480817|B.1|USA|2020-04-02	North America|hCoV-19/USA/CA-CZB-4094/2020|EPI ISL 548601|B.1|USA|2020-08-14	0.0002686620	North America
North America|hCoV-19/USA/WA-S339/2020|EPI ISL 434099|B.1|USA|2020-04-02	North America|hCoV-19/USA/CA-CZB-4094/2020|EPI ISL 548601|B.1|USA|2020-08-14	0.0004031060	North America
North America|hCoV-19/USA/FL-AO2N/2020|EPI ISL 527381|B.1.1|USA|2020-04-03	North America|hCoV-19/USA/CA-CZB-4094/2020|EPI ISL 548601|B.1|USA|2020-08-14	0.0002689493	North America
North America|hCoV-19/USA/NY-NYUMC248/2020|EPI ISL 428762|B.1|USA|2020-04-03	North America|hCoV-19/USA/CA-CZB-4094/2020|EPI ISL 548601|B.1|USA|2020-08-14	0.0002686620	North America
North America|hCoV-19/USA/MA-MGH-00663/2020|EPI ISL 460377|B.1.356|USA|2020-04-03	North America|hCoV-19/USA/CA-CZB-4094/2020|EPI ISL 548601|B.1|USA|2020-08-14	0.0003358411	North America
North America|hCoV-19/Canada/ON-OICR-SLB2829/2020|EPI ISL 538355|B.1|Canada|2020-04-03	North America|hCoV-19/USA/CA-CZB-4094/2020|EPI ISL 548601|B.1|USA|2020-08-14	0.0002350745	North America
North America|hCoV-19/USA/ID-UW-6457/2020|EPI ISL 437833|B.1.370|USA|2020-04-03	North America|hCoV-19/USA/CA-CZB-4094/2020|EPI ISL 548601|B.1|USA|2020-08-14	0.0003022509	North America
North America|hCoV-19/USA/MD-MDH-0027/2020|EPI ISL 481273|B.40|USA|2020-04-04	North America|hCoV-19/USA/CA-CZB-4094/2020|EPI ISL 548601|B.1|USA|2020-08-14	0.0005374931	North America
North America|hCoV-19/USA/AK-PHL108/2020|EPI ISL 492059|B.1|USA|2020-04-04	North America|hCoV-19/USA/CA-CZB-4094/2020|EPI ISL 548601|B.1|USA|2020-08-14	0.0003358513	North America
North America|hCoV-19/USA/MN-MDH-1668/2020|EPI ISL 560755|B.40|USA|2020-04-04	North America|hCoV-19/USA/CA-CZB-4094/2020|EPI ISL 548601|B.1|USA|2020-08-14	0.0005374845	North America
North America|hCoV-19/USA/TX-HMH-466/2020|EPI ISL 543786|B.1.370|USA|2020-04-04	North America|hCoV-19/USA/CA-CZB-4094/2020|EPI ISL 548601|B.1|USA|2020-08-14	0.0003358513	North America
North America|hCoV-19/USA/CA-CSMC117/2020|EPI ISL 475593|B.1|USA|2020-04-04	North America|hCoV-19/USA/CA-CZB-4094/2020|EPI ISL 548601|B.1|USA|2020-08-14	0.0004030750	North America
North America|hCoV-19/USA/LA-SR0324/2020|EPI ISL 450178|B.1.265|USA|2020-04-05	North America|hCoV-19/USA/CA-CZB-4094/2020|EPI ISL 548601|B.1|USA|2020-08-14	0.0002686620	North America
North America|hCoV-19/USA/NY-NYUMC253/2020|EPI ISL 428767|B.1|USA|2020-04-05	North America|hCoV-19/USA/CA-CZB-4094/2020|EPI ISL 548601|B.1|USA|2020-08-14	0.0004030564	North America
North America|hCoV-19/USA/NY-Wadsworth-38698-01/2020|EPI ISL 525653|B.1|USA|2020-04-05	North America|hCoV-19/USA/CA-CZB-4094/2020|EPI ISL 548601|B.1|USA|2020-08-14	0.0004030687	North America
North America|hCoV-19/USA/NY-NYUMC236/2020|EPI ISL 427635|B.1|USA|2020-04-05	North America|hCoV-19/USA/CA-CZB-4094/2020|EPI ISL 548601|B.1|USA|2020-08-14	0.0003022509	North America
North America|hCoV-19/USA/CA-CSMC118/2020|EPI ISL 475594|B.1|USA|2020-04-05	North America|hCoV-19/USA/CA-CZB-4094/2020|EPI ISL 548601|B.1|USA|2020-08-14	0.0002686702	North America
North America|hCoV-19/USA/NY-NYUMC264/2020|EPI ISL 428778|B.1.3|USA|2020-04-06	North America|hCoV-19/USA/CA-CZB-4094/2020|EPI ISL 548601|B.1|USA|2020-08-14	0.0003694438	North America
North America|hCoV-19/USA/CA-ALSR-1147/2020|EPI ISL 494392|B.1.98|USA|2020-04-06	North America|hCoV-19/USA/CA-CZB-4094/2020|EPI ISL 548601|B.1|USA|2020-08-14	0.0002686496	North America
North America|hCoV-19/USA/NY-NYUMC272/2020|EPI ISL 428786|B.1|USA|2020-04-06	North America|hCoV-19/USA/CA-CZB-4094/2020|EPI ISL 548601|B.1|USA|2020-08-14	0.0003022509	North America
North America|hCoV-19/USA/CT-UW-5073/2020|EPI ISL 429645|B.1.255|USA|2020-04-06	North America|hCoV-19/USA/CA-CZB-4094/2020|EPI ISL 548601|B.1|USA|2020-08-14	0.0002686620	North America
North America|hCoV-19/USA/MA-MGH-00696/2020|EPI ISL 460422|A.2|USA|2020-04-06	North America|hCoV-19/USA/CA-CZB-4094/2020|EPI ISL 548601|B.1|USA|2020-08-14	0.0007391425	North America
North America|hCoV-19/USA/UT-01578/2020|EPI ISL 449824|B.1.5|USA|2020-04-07	North America|hCoV-19/USA/CA-CZB-4094/2020|EPI ISL 548601|B.1|USA|2020-08-14	0.0001678958	North America
North America|hCoV-19/USA/NV-NSPHL-A0070/2020|EPI ISL 515350|B.1|USA|2020-04-07	North America|hCoV-19/USA/CA-CZB-4094/2020|EPI ISL 548601|B.1|USA|2020-08-14	0.0002686620	North America
North America|hCoV-19/USA/CA-ALSR-0521-IPL/2020|EPI ISL 483199|B.1|USA|2020-04-07	North America|hCoV-19/USA/CA-CZB-4094/2020|EPI ISL 548601|B.1|USA|2020-08-14	0.0002686702	North America
North America|hCoV-19/USA/NY-NYUMC333/2020|EPI ISL 430360|B.1|USA|2020-04-07	North America|hCoV-19/USA/CA-CZB-4094/2020|EPI ISL 548601|B.1|USA|2020-08-14	0.0003022649	North America
North America|hCoV-19/USA/NY-NYUMC345/2020|EPI ISL 430372|B.1.3|USA|2020-04-07	North America|hCoV-19/USA/CA-CZB-4094/2020|EPI ISL 548601|B.1|USA|2020-08-14	0.0003022509	North America
North America|hCoV-19/USA/CO-CSU-C2980-2/2020|EPI ISL 527411|B.1|USA|2020-04-08	North America|hCoV-19/USA/CA-CZB-4094/2020|EPI ISL 548601|B.1|USA|2020-08-14	0.0004030378	North America
North America|hCoV-19/USA/CA-CZB-1343/2020|EPI ISL 468361|B|USA|2020-04-08	North America|hCoV-19/USA/CA-CZB-4094/2020|EPI ISL 548601|B.1|USA|2020-08-14	0.0004366393	North America
North America|hCoV-19/USA/MN-MDH-387/2020|EPI ISL 437367|B.40|USA|2020-04-08	North America|hCoV-19/USA/CA-CZB-4094/2020|EPI ISL 548601|B.1|USA|2020-08-14	0.0005710980	North America
North America|hCoV-19/USA/NY-NYU-VC-022/2020|EPI ISL 479674|B.1.3|USA|2020-04-08	North America|hCoV-19/USA/CA-CZB-4094/2020|EPI ISL 548601|B.1|USA|2020-08-14	0.0003694439	North America
North America|hCoV-19/USA/CT-UW-6780/2020|EPI ISL 570145|B.1|USA|2020-04-09	North America|hCoV-19/USA/CA-CZB-4094/2020|EPI ISL 548601|B.1|USA|2020-08-14	0.0003694498	North America
North America|hCoV-19/Canada/QC AM4/2020|EPI ISL 515214|B.1.147|Canada|2020-04-09	North America|hCoV-19/USA/CA-CZB-4094/2020|EPI ISL 548601|B.1|USA|2020-08-14	0.0002350637	North America
North America|hCoV-19/USA/VA-DCLS-0239/2020|EPI ISL 452814|B.1|USA|2020-04-09	North America|hCoV-19/USA/CA-CZB-4094/2020|EPI ISL 548601|B.1|USA|2020-08-14	0.0002686702	North America
North America|hCoV-19/USA/MI-MDHHS-SC21926/2020|EPI ISL 565986|B.1|USA|2020-04-09	North America|hCoV-19/USA/CA-CZB-4094/2020|EPI ISL 548601|B.1|USA|2020-08-14	0.0003022649	North America
North America|hCoV-19/USA/CA-SR0356/2020|EPI ISL 458241|B.1|USA|2020-04-09	North America|hCoV-19/USA/CA-CZB-4094/2020|EPI ISL 548601|B.1|USA|2020-08-14	0.0003358411	North America
North America|hCoV-19/USA/TX-QDX-218/2020|EPI ISL 498738|B.1.1|USA|2020-04-10	North America|hCoV-19/USA/CA-CZB-4094/2020|EPI ISL 548601|B.1|USA|2020-08-14	0.0003694721	North America
North America|hCoV-19/USA/NY-NYUMC380/2020|EPI ISL 430407|B.1|USA|2020-04-10	North America|hCoV-19/USA/CA-CZB-4094/2020|EPI ISL 548601|B.1|USA|2020-08-14	0.0003694668	North America
North America|hCoV-19/USA/TX-HMH-983/2020|EPI ISL 545945|B.1|USA|2020-04-10	North America|hCoV-19/USA/CA-CZB-4094/2020|EPI ISL 548601|B.1|USA|2020-08-14	0.0002686620	North America
North America|hCoV-19/USA/CT-UW-6709/2020|EPI ISL 570137|B.1|USA|2020-04-10	North America|hCoV-19/USA/CA-CZB-4094/2020|EPI ISL 548601|B.1|USA|2020-08-14	0.0002686702	North America
North America|hCoV-19/USA/VA-DCLS-0635/2020|EPI ISL 495307|B.1.3|USA|2020-04-11	North America|hCoV-19/USA/CA-CZB-4094/2020|EPI ISL 548601|B.1|USA|2020-08-14	0.0004030564	North America
North America|hCoV-19/USA/LA-GBCL-26684444/2020|EPI ISL 485269|B.1|USA|2020-04-11	North America|hCoV-19/USA/CA-CZB-4094/2020|EPI ISL 548601|B.1|USA|2020-08-14	0.0003694497	North America
North America|hCoV-19/USA/VA-DCLS-0099/2020|EPI ISL 434593|B.1|USA|2020-04-11	North America|hCoV-19/USA/CA-CZB-4094/2020|EPI ISL 548601|B.1|USA|2020-08-14	0.0002686620	North America
North America|hCoV-19/USA/OR-PROV-057/2020|EPI ISL 482337|B.1|USA|2020-04-11	North America|hCoV-19/USA/CA-CZB-4094/2020|EPI ISL 548601|B.1|USA|2020-08-14	0.0002687974	North America
North America|hCoV-19/Canada/ON-OICR-SLB2869/2020|EPI ISL 538386|B.1.1|Canada|2020-04-11	North America|hCoV-19/USA/CA-CZB-4094/2020|EPI ISL 548601|B.1|USA|2020-08-14	0.0003022783	North America
North America|hCoV-19/USA/TX-HMH-1271/2020|EPI ISL 542621|B.1|USA|2020-04-12	North America|hCoV-19/USA/CA-CZB-4094/2020|EPI ISL 548601|B.1|USA|2020-08-14	0.0003358566	North America
North America|hCoV-19/USA/OH-OSUP0024/2020|EPI ISL 430010|B.1|USA|2020-04-12	North America|hCoV-19/USA/CA-CZB-4094/2020|EPI ISL 548601|B.1|USA|2020-08-14	0.0002689183	North America
North America|hCoV-19/USA/MI-MDHHS-SC21928/2020|EPI ISL 565988|B.1|USA|2020-04-12	North America|hCoV-19/USA/CA-CZB-4094/2020|EPI ISL 548601|B.1|USA|2020-08-14	0.0003022740	North America
North America|hCoV-19/Canada/ON-UHTC 0070/2020|EPI ISL 464022|B.1.1|Canada|2020-04-12	North America|hCoV-19/USA/CA-CZB-4094/2020|EPI ISL 548601|B.1|USA|2020-08-14	0.0004030687	North America
North America|hCoV-19/USA/CA-CSMC16/2020|EPI ISL 475625|B.1|USA|2020-04-13	North America|hCoV-19/USA/CA-CZB-4094/2020|EPI ISL 548601|B.1|USA|2020-08-14	0.0004703460	North America
North America|hCoV-19/USA/TX-HMH-1546/2020|EPI ISL 542786|B.1|USA|2020-04-13	North America|hCoV-19/USA/CA-CZB-4094/2020|EPI ISL 548601|B.1|USA|2020-08-14	0.0003022600	North America
North America|hCoV-19/USA/NJ-NYUMC401/2020|EPI ISL 430428|B.1|USA|2020-04-13	North America|hCoV-19/USA/CA-CZB-4094/2020|EPI ISL 548601|B.1|USA|2020-08-14	0.0002686620	North America
North America|hCoV-19/USA/CA-ALSR-1222/2020|EPI ISL 494446|B.1.5|USA|2020-04-13	North America|hCoV-19/USA/CA-CZB-4094/2020|EPI ISL 548601|B.1|USA|2020-08-14	0.0001343099	North America
North America|hCoV-19/USA/FL-BPHL-0321/2020|EPI ISL 489730|B.1|USA|2020-04-13	North America|hCoV-19/USA/CA-CZB-4094/2020|EPI ISL 548601|B.1|USA|2020-08-14	0.0003358566	North America
North America|hCoV-19/USA/VA-DCLS-0159/2020|EPI ISL 437792|B.1|USA|2020-04-14	North America|hCoV-19/USA/CA-CZB-4094/2020|EPI ISL 548601|B.1|USA|2020-08-14	0.0002686620	North America
North America|hCoV-19/USA/MN-CDC-6538/2020|EPI ISL 527724|B.1|USA|2020-04-14	North America|hCoV-19/USA/CA-CZB-4094/2020|EPI ISL 548601|B.1|USA|2020-08-14	0.0002686745	North America
North America|hCoV-19/USA/NY-NYUMC428/2020|EPI ISL 435495|B.1|USA|2020-04-14	North America|hCoV-19/USA/CA-CZB-4094/2020|EPI ISL 548601|B.1|USA|2020-08-14	0.0002350745	North America
North America|hCoV-19/USA/NY-NYUMC446/2020|EPI ISL 435513|B.1|USA|2020-04-14	North America|hCoV-19/USA/CA-CZB-4094/2020|EPI ISL 548601|B.1|USA|2020-08-14	0.0003022649	North America
North America|hCoV-19/USA/UN-UW-2897/2020|EPI ISL 485969|B.1|USA|2020-04-15	North America|hCoV-19/USA/CA-CZB-4094/2020|EPI ISL 548601|B.1|USA|2020-08-14	0.0002350745	North America
North America|hCoV-19/USA/CA-ALSR-0472-SAN/2020|EPI ISL 483162|B.1|USA|2020-04-15	North America|hCoV-19/USA/CA-CZB-4094/2020|EPI ISL 548601|B.1|USA|2020-08-14	0.0001343099	North America
North America|hCoV-19/USA/LA-EVTL09/2020|EPI ISL 435042|B.1.370|USA|2020-04-15	North America|hCoV-19/USA/CA-CZB-4094/2020|EPI ISL 548601|B.1|USA|2020-08-14	0.0004030378	North America
North America|hCoV-19/USA/IL-UW-358/2020|EPI ISL 450712|B.1|USA|2020-04-15	North America|hCoV-19/USA/CA-CZB-4094/2020|EPI ISL 548601|B.1|USA|2020-08-14	0.0003022509	North America
North America|hCoV-19/USA/VA-DCLS-0135/2020|EPI ISL 437774|B.1|USA|2020-04-15	North America|hCoV-19/USA/CA-CZB-4094/2020|EPI ISL 548601|B.1|USA|2020-08-14	0.0003022649	North America
North America|hCoV-19/USA/MN-CDC-6551/2020|EPI ISL 527728|B.1|USA|2020-04-16	North America|hCoV-19/USA/CA-CZB-4094/2020|EPI ISL 548601|B.1|USA|2020-08-14	0.0003022649	North America
North America|hCoV-19/USA/TX-HMH-3056/2020|EPI ISL 543962|B.1.1|USA|2020-04-16	North America|hCoV-19/USA/CA-CZB-4094/2020|EPI ISL 548601|B.1|USA|2020-08-14	0.0003694550	North America
North America|hCoV-19/USA/VA-DCLS-0193/2020|EPI ISL 437408|B.1|USA|2020-04-16	North America|hCoV-19/USA/CA-CZB-4094/2020|EPI ISL 548601|B.1|USA|2020-08-14	0.0002686620	North America
North America|hCoV-19/USA/WY-WYPHL-20009305/2020|EPI ISL 539796|B.1|USA|2020-04-16	North America|hCoV-19/USA/CA-CZB-4094/2020|EPI ISL 548601|B.1|USA|2020-08-14	0.0002686702	North America
North America|hCoV-19/USA/TX-HMH-920/2020|EPI ISL 545919|B.1.370|USA|2020-04-17	North America|hCoV-19/USA/CA-CZB-4094/2020|EPI ISL 548601|B.1|USA|2020-08-14	0.0004030378	North America
North America|hCoV-19/USA/VA-DCLS-0672/2020|EPI ISL 500835|B.1.3|USA|2020-04-17	North America|hCoV-19/USA/CA-CZB-4094/2020|EPI ISL 548601|B.1|USA|2020-08-14	0.0004030564	North America
North America|hCoV-19/USA/LA-GBCL-26544570/2020|EPI ISL 485142|B.1.370|USA|2020-04-17	North America|hCoV-19/USA/CA-CZB-4094/2020|EPI ISL 548601|B.1|USA|2020-08-14	0.0004366401	North America
North America|hCoV-19/USA/MN-MDH-1246/2020|EPI ISL 482967|B.1|USA|2020-04-17	North America|hCoV-19/USA/CA-CZB-4094/2020|EPI ISL 548601|B.1|USA|2020-08-14	0.0002686620	North America
North America|hCoV-19/USA/VA-DCLS-0248/2020|EPI ISL 452822|B.1.3|USA|2020-04-17	North America|hCoV-19/USA/CA-CZB-4094/2020|EPI ISL 548601|B.1|USA|2020-08-14	0.0003694327	North America
North America|hCoV-19/USA/WA-UW-7671/2020|EPI ISL 570190|B.4|USA|2020-04-18	North America|hCoV-19/USA/CA-CZB-4094/2020|EPI ISL 548601|B.1|USA|2020-08-14	0.0006719721	North America
North America|hCoV-19/USA/CA-ALSR-0611-SAN/2020|EPI ISL 483256|B.1.5|USA|2020-04-18	North America|hCoV-19/USA/CA-CZB-4094/2020|EPI ISL 548601|B.1|USA|2020-08-14	0.0001343161	North America
North America|hCoV-19/USA/WA-UW-2414/2020|EPI ISL 485990|B.1|USA|2020-04-18	North America|hCoV-19/USA/CA-CZB-4094/2020|EPI ISL 548601|B.1|USA|2020-08-14	0.0003358411	North America
North America|hCoV-19/USA/VA-DCLS-0683/2020|EPI ISL 500845|B.1|USA|2020-04-18	North America|hCoV-19/USA/CA-CZB-4094/2020|EPI ISL 548601|B.1|USA|2020-08-14	0.0004032499	North America
North America|hCoV-19/USA/WA-UW-7777/2020|EPI ISL 570194|B.1|USA|2020-04-19	North America|hCoV-19/USA/CA-CZB-4094/2020|EPI ISL 548601|B.1|USA|2020-08-14	0.0002686702	North America
North America|hCoV-19/USA/WA-UW-2428/2020|EPI ISL 485992|B.1|USA|2020-04-19	North America|hCoV-19/USA/CA-CZB-4094/2020|EPI ISL 548601|B.1|USA|2020-08-14	0.0003358722	North America
North America|hCoV-19/USA/MI-MDHHS-SC20220/2020|EPI ISL 447190|B.1|USA|2020-04-19	North America|hCoV-19/USA/CA-CZB-4094/2020|EPI ISL 548601|B.1|USA|2020-08-14	0.0003022509	North America
North America|hCoV-19/USA/WA-S608/2020|EPI ISL 438161|B.1.1|USA|2020-04-19	North America|hCoV-19/USA/CA-CZB-4094/2020|EPI ISL 548601|B.1|USA|2020-08-14	0.0003694721	North America
North America|hCoV-19/USA/WA-S649/2020|EPI ISL 438202|B.1.1|USA|2020-04-19	North America|hCoV-19/USA/CA-CZB-4094/2020|EPI ISL 548601|B.1|USA|2020-08-14	0.0003694550	North America
North America|hCoV-19/USA/NY-NYUMC449/2020|EPI ISL 435516|B.1|USA|2020-04-20	North America|hCoV-19/USA/CA-CZB-4094/2020|EPI ISL 548601|B.1|USA|2020-08-14	0.0002686620	North America
North America|hCoV-19/USA/NY-NYUMC459/2020|EPI ISL 435525|B.1.3|USA|2020-04-20	North America|hCoV-19/USA/CA-CZB-4094/2020|EPI ISL 548601|B.1|USA|2020-08-14	0.0003694438	North America
North America|hCoV-19/USA/MI-UM-2006S001114/2020|EPI ISL 495585|B.1|USA|2020-04-20	North America|hCoV-19/USA/CA-CZB-4094/2020|EPI ISL 548601|B.1|USA|2020-08-14	0.0002350745	North America
North America|hCoV-19/USA/TX-HMH-1252/2020|EPI ISL 542613|B.1.370|USA|2020-04-20	North America|hCoV-19/USA/CA-CZB-4094/2020|EPI ISL 548601|B.1|USA|2020-08-14	0.0003694327	North America
North America|hCoV-19/USA/LA-GBCL-26513049/2020|EPI ISL 485089|B.1.370|USA|2020-04-21	North America|hCoV-19/USA/CA-CZB-4094/2020|EPI ISL 548601|B.1|USA|2020-08-14	0.0003022600	North America
North America|hCoV-19/USA/TX-HMH-1396/2020|EPI ISL 542694|B.1|USA|2020-04-21	North America|hCoV-19/USA/CA-CZB-4094/2020|EPI ISL 548601|B.1|USA|2020-08-14	0.0003358411	North America
North America|hCoV-19/USA/UN-CDC-7467/2020|EPI ISL 514072|B.1.1|USA|2020-04-21	North America|hCoV-19/USA/CA-CZB-4094/2020|EPI ISL 548601|B.1|USA|2020-08-14	0.0003022692	North America
North America|hCoV-19/USA/NY-NYUMC476/2020|EPI ISL 435541|B.1|USA|2020-04-21	North America|hCoV-19/USA/CA-CZB-4094/2020|EPI ISL 548601|B.1|USA|2020-08-14	0.0003358668	North America
North America|hCoV-19/USA/LA-GBCL-26513062/2020|EPI ISL 485095|B.1.265|USA|2020-04-21	North America|hCoV-19/USA/CA-CZB-4094/2020|EPI ISL 548601|B.1|USA|2020-08-14	0.0004030629	North America
North America|hCoV-19/USA/TX-HMH-1337/2020|EPI ISL 542657|B.1|USA|2020-04-22	North America|hCoV-19/USA/CA-CZB-4094/2020|EPI ISL 548601|B.1|USA|2020-08-14	0.0003022600	North America
North America|hCoV-19/USA/LA-GBCL-26513029/2020|EPI ISL 485080|B.1.370|USA|2020-04-22	North America|hCoV-19/USA/CA-CZB-4094/2020|EPI ISL 548601|B.1|USA|2020-08-14	0.0003022600	North America
North America|hCoV-19/USA/VA-DCLS-0288/2020|EPI ISL 463094|B.1.3|USA|2020-04-22	North America|hCoV-19/USA/CA-CZB-4094/2020|EPI ISL 548601|B.1|USA|2020-08-14	0.0004366533	North America
North America|hCoV-19/USA/TX-HMH-1189/2020|EPI ISL 542577|B.1.1.61|USA|2020-04-22	North America|hCoV-19/USA/CA-CZB-4094/2020|EPI ISL 548601|B.1|USA|2020-08-14	0.0005039122	North America
North America|hCoV-19/USA/OR-PROV-103/2020|EPI ISL 482373|B|USA|2020-04-23	North America|hCoV-19/USA/CA-CZB-4094/2020|EPI ISL 548601|B.1|USA|2020-08-14	0.0004703463	North America
North America|hCoV-19/USA/LA-EVTL043/2020|EPI ISL 451204|B.1.370|USA|2020-04-23	North America|hCoV-19/USA/CA-CZB-4094/2020|EPI ISL 548601|B.1|USA|2020-08-14	0.0004702733	North America
North America|hCoV-19/USA/WA-S848/2020|EPI ISL 463338|B.1.124|USA|2020-04-23	North America|hCoV-19/USA/CA-CZB-4094/2020|EPI ISL 548601|B.1|USA|2020-08-14	0.0003358668	North America
North America|hCoV-19/USA/CA-ALSR-0645-IPL/2020|EPI ISL 483277|B.1.5|USA|2020-04-23	North America|hCoV-19/USA/CA-CZB-4094/2020|EPI ISL 548601|B.1|USA|2020-08-14	0.0001343099	North America
North America|hCoV-19/USA/VA-DCLS-0292/2020|EPI ISL 463096|B.1|USA|2020-04-23	North America|hCoV-19/USA/CA-CZB-4094/2020|EPI ISL 548601|B.1|USA|2020-08-14	0.0003022649	North America
North America|hCoV-19/USA/LA-EVTL028/2020|EPI ISL 435566|B.1.265|USA|2020-04-24	North America|hCoV-19/USA/CA-CZB-4094/2020|EPI ISL 548601|B.1|USA|2020-08-14	0.0003358411	North America
North America|hCoV-19/USA/LA-EVTL026/2020|EPI ISL 435564|B.1|USA|2020-04-24	North America|hCoV-19/USA/CA-CZB-4094/2020|EPI ISL 548601|B.1|USA|2020-08-14	0.0003022509	North America
North America|hCoV-19/USA/NY-NYUMC483/2020|EPI ISL 435548|B.1|USA|2020-04-24	North America|hCoV-19/USA/CA-CZB-4094/2020|EPI ISL 548601|B.1|USA|2020-08-14	0.0002686702	North America
North America|hCoV-19/USA/CA-ALSR-1202/2020|EPI ISL 494434|B.1|USA|2020-04-24	North America|hCoV-19/USA/CA-CZB-4094/2020|EPI ISL 548601|B.1|USA|2020-08-14	0.0004030937	North America
North America|hCoV-19/USA/NY-NYUMC838/2020|EPI ISL 460603|B.1.3|USA|2020-04-24	North America|hCoV-19/USA/CA-CZB-4094/2020|EPI ISL 548601|B.1|USA|2020-08-14	0.0003359302	North America
North America|hCoV-19/USA/VA-DCLS-1129/2020|EPI ISL 529922|B.1|USA|2020-04-25	North America|hCoV-19/USA/CA-CZB-4094/2020|EPI ISL 548601|B.1|USA|2020-08-14	0.0003024172	North America
North America|hCoV-19/USA/MN-MDH-1131/2020|EPI ISL 476716|B.1|USA|2020-04-25	North America|hCoV-19/USA/CA-CZB-4094/2020|EPI ISL 548601|B.1|USA|2020-08-14	0.0002686620	North America
North America|hCoV-19/USA/VA-DCLS-1141/2020|EPI ISL 529930|B.1|USA|2020-04-25	North America|hCoV-19/USA/CA-CZB-4094/2020|EPI ISL 548601|B.1|USA|2020-08-14	0.0002350745	North America
North America|hCoV-19/USA/TX-HMH-1524/2020|EPI ISL 542773|B.1.370|USA|2020-04-25	North America|hCoV-19/USA/CA-CZB-4094/2020|EPI ISL 548601|B.1|USA|2020-08-14	0.0003694497	North America
North America|hCoV-19/USA/LA-GBCL-26492480/2020|EPI ISL 485046|B.1.370|USA|2020-04-25	North America|hCoV-19/USA/CA-CZB-4094/2020|EPI ISL 548601|B.1|USA|2020-08-14	0.0003694550	North America
North America|hCoV-19/USA/VA-DCLS-0411/2020|EPI ISL 467805|B.1|USA|2020-04-26	North America|hCoV-19/USA/CA-CZB-4094/2020|EPI ISL 548601|B.1|USA|2020-08-14	0.0003022649	North America
North America|hCoV-19/USA/CA-CZB-1150/2020|EPI ISL 454615|B.1|USA|2020-04-26	North America|hCoV-19/USA/CA-CZB-4094/2020|EPI ISL 548601|B.1|USA|2020-08-14	0.0003694610	North America
North America|hCoV-19/USA/MI-MDHHS-SC20637/2020|EPI ISL 462719|B.1|USA|2020-04-26	North America|hCoV-19/USA/CA-CZB-4094/2020|EPI ISL 548601|B.1|USA|2020-08-14	0.0003358357	North America
North America|hCoV-19/USA/VA-DCLS-0414/2020|EPI ISL 467808|B.1|USA|2020-04-26	North America|hCoV-19/USA/CA-CZB-4094/2020|EPI ISL 548601|B.1|USA|2020-08-14	0.0003358566	North America
North America|hCoV-19/USA/VI-CDC-4371/2020|EPI ISL 454649|B.1|USA|2020-04-26	North America|hCoV-19/USA/CA-CZB-4094/2020|EPI ISL 548601|B.1|USA|2020-08-14	0.0002350745	North America
North America|hCoV-19/USA/UT-CDC-9755/2020|EPI ISL 509692|B.1.178|USA|2020-04-27	North America|hCoV-19/USA/CA-CZB-4094/2020|EPI ISL 548601|B.1|USA|2020-08-14	0.0004366533	North America
North America|hCoV-19/USA/CA-ALSR-1587/2020|EPI ISL 494675|B.1.255|USA|2020-04-27	North America|hCoV-19/USA/CA-CZB-4094/2020|EPI ISL 548601|B.1|USA|2020-08-14	0.0002350745	North America
North America|hCoV-19/USA/WA-S913/2020|EPI ISL 463403|B.1.5|USA|2020-04-27	North America|hCoV-19/USA/CA-CZB-4094/2020|EPI ISL 548601|B.1|USA|2020-08-14	0.0001678958	North America
North America|hCoV-19/USA/TX-HMH-1298/2020|EPI ISL 542635|B.1|USA|2020-04-27	North America|hCoV-19/USA/CA-CZB-4094/2020|EPI ISL 548601|B.1|USA|2020-08-14	0.0003358411	North America
North America|hCoV-19/USA/CA-ALSR-1154/2020|EPI ISL 494397|B.1|USA|2020-04-27	North America|hCoV-19/USA/CA-CZB-4094/2020|EPI ISL 548601|B.1|USA|2020-08-14	0.0002014823	North America
North America|hCoV-19/USA/NY-NYUMC905/2020|EPI ISL 467398|B.1.1|USA|2020-04-28	North America|hCoV-19/USA/CA-CZB-4094/2020|EPI ISL 548601|B.1|USA|2020-08-14	0.0004366797	North America
North America|hCoV-19/USA/CA-ALSR-1266/2020|EPI ISL 494466|B.1|USA|2020-04-28	North America|hCoV-19/USA/CA-CZB-4094/2020|EPI ISL 548601|B.1|USA|2020-08-14	0.0001678958	North America
North America|hCoV-19/USA/TN-QDX-246/2020|EPI ISL 498737|B.1.370|USA|2020-04-28	North America|hCoV-19/USA/CA-CZB-4094/2020|EPI ISL 548601|B.1|USA|2020-08-14	0.0004702732	North America
North America|hCoV-19/USA/TX-HMH-1518/2020|EPI ISL 542768|B.1.370|USA|2020-04-28	North America|hCoV-19/USA/CA-CZB-4094/2020|EPI ISL 548601|B.1|USA|2020-08-14	0.0003694327	North America
North America|hCoV-19/USA/VA-DCLS-0360/2020|EPI ISL 516689|B.1.3|USA|2020-04-28	North America|hCoV-19/USA/CA-CZB-4094/2020|EPI ISL 548601|B.1|USA|2020-08-14	0.0004030564	North America
North America|hCoV-19/USA/OR-PROV-128/2020|EPI ISL 482392|B.1|USA|2020-04-29	North America|hCoV-19/USA/CA-CZB-4094/2020|EPI ISL 548601|B.1|USA|2020-08-14	0.0003358722	North America
North America|hCoV-19/USA/IL-QDX-248/2020|EPI ISL 498722|B.1.370|USA|2020-04-29	North America|hCoV-19/USA/CA-CZB-4094/2020|EPI ISL 548601|B.1|USA|2020-08-14	0.0005710451	North America
North America|hCoV-19/USA/UT-02895/2020|EPI ISL 513686|B.1.5|USA|2020-04-29	North America|hCoV-19/USA/CA-CZB-4094/2020|EPI ISL 548601|B.1|USA|2020-08-14	0.0002686496	North America
North America|hCoV-19/USA/LA-EVTL067/2020|EPI ISL 451228|B.1.265|USA|2020-04-29	North America|hCoV-19/USA/CA-CZB-4094/2020|EPI ISL 548601|B.1|USA|2020-08-14	0.0003022509	North America
North America|hCoV-19/USA/CO-CSU-D1050-1/2020|EPI ISL 527426|B.1.5|USA|2020-04-29	North America|hCoV-19/USA/CA-CZB-4094/2020|EPI ISL 548601|B.1|USA|2020-08-14	0.0002014823	North America
North America|hCoV-19/USA/CA-ALSR-1279/2020|EPI ISL 494476|B.1.5|USA|2020-04-30	North America|hCoV-19/USA/CA-CZB-4094/2020|EPI ISL 548601|B.1|USA|2020-08-14	0.0002686663	North America
North America|hCoV-19/USA/NM-QDX-211/2020|EPI ISL 494534|B.1.5|USA|2020-04-30	North America|hCoV-19/USA/CA-CZB-4094/2020|EPI ISL 548601|B.1|USA|2020-08-14	0.0002014730	North America
North America|hCoV-19/USA/CA-CZB-1113/2020|EPI ISL 444071|B.1.3|USA|2020-04-30	North America|hCoV-19/USA/CA-CZB-4094/2020|EPI ISL 548601|B.1|USA|2020-08-14	0.0003694609	North America
North America|hCoV-19/USA/TX-HMH-1468/2020|EPI ISL 542740|B.1|USA|2020-04-30	North America|hCoV-19/USA/CA-CZB-4094/2020|EPI ISL 548601|B.1|USA|2020-08-14	0.0003022649	North America
North America|hCoV-19/USA/TX-HMH-2305/2020|EPI ISL 545235|B.1|USA|2020-04-30	North America|hCoV-19/USA/CA-CZB-4094/2020|EPI ISL 548601|B.1|USA|2020-08-14	0.0003358411	North America
North America|hCoV-19/USA/FL-BPHL-0246/2020|EPI ISL 480897|B.1.370|USA|2020-05-01	North America|hCoV-19/USA/CA-CZB-4094/2020|EPI ISL 548601|B.1|USA|2020-08-14	0.0004366533	North America
North America|hCoV-19/USA/MN-MDH-1606/2020|EPI ISL 530202|B.1|USA|2020-05-01	North America|hCoV-19/USA/CA-CZB-4094/2020|EPI ISL 548601|B.1|USA|2020-08-14	0.0003694439	North America
North America|hCoV-19/USA/LA-EVTL049/2020|EPI ISL 451210|B.1.265|USA|2020-05-01	North America|hCoV-19/USA/CA-CZB-4094/2020|EPI ISL 548601|B.1|USA|2020-08-14	0.0003358411	North America
North America|hCoV-19/USA/CA-ALSR-1289/2020|EPI ISL 494482|B.1.5|USA|2020-05-01	North America|hCoV-19/USA/CA-CZB-4094/2020|EPI ISL 548601|B.1|USA|2020-08-14	0.0001343099	North America
North America|hCoV-19/USA/LA-EVTL048/2020|EPI ISL 451209|B.1.265|USA|2020-05-01	North America|hCoV-19/USA/CA-CZB-4094/2020|EPI ISL 548601|B.1|USA|2020-08-14	0.0003022509	North America
North America|hCoV-19/USA/TX-HMH-1435/2020|EPI ISL 542722|B.1.1|USA|2020-05-02	North America|hCoV-19/USA/CA-CZB-4094/2020|EPI ISL 548601|B.1|USA|2020-08-14	0.0003694721	North America
North America|hCoV-19/USA/MN-CDC-6265/2020|EPI ISL 527688|B.1|USA|2020-05-02	North America|hCoV-19/USA/CA-CZB-4094/2020|EPI ISL 548601|B.1|USA|2020-08-14	0.0003694439	North America
North America|hCoV-19/USA/TX-HMH-1441/2020|EPI ISL 542725|B.1|USA|2020-05-02	North America|hCoV-19/USA/CA-CZB-4094/2020|EPI ISL 548601|B.1|USA|2020-08-14	0.0002350745	North America
North America|hCoV-19/USA/OR-PROV-137/2020|EPI ISL 482399|B.1|USA|2020-05-02	North America|hCoV-19/USA/CA-CZB-4094/2020|EPI ISL 548601|B.1|USA|2020-08-14	0.0003358722	North America
North America|hCoV-19/USA/NV-NSPHL-A0145/2020|EPI ISL 515410|B.1|USA|2020-05-02	North America|hCoV-19/USA/CA-CZB-4094/2020|EPI ISL 548601|B.1|USA|2020-08-14	0.0002686620	North America
North America|hCoV-19/USA/NV-NSPHL-A0147/2020|EPI ISL 515412|B.1|USA|2020-05-03	North America|hCoV-19/USA/CA-CZB-4094/2020|EPI ISL 548601|B.1|USA|2020-08-14	0.0002686663	North America
North America|hCoV-19/USA/CA-ALSR-1580/2020|EPI ISL 494669|B.1|USA|2020-05-03	North America|hCoV-19/USA/CA-CZB-4094/2020|EPI ISL 548601|B.1|USA|2020-08-14	0.0002014823	North America
North America|hCoV-19/USA/CA-ALSR-0753-IPL/2020|EPI ISL 483333|B.1.5|USA|2020-05-03	North America|hCoV-19/USA/CA-CZB-4094/2020|EPI ISL 548601|B.1|USA|2020-08-14	0.0001007304	North America
North America|hCoV-19/USA/NE-11343/2020|EPI ISL 475209|B.1|USA|2020-05-03	North America|hCoV-19/USA/CA-CZB-4094/2020|EPI ISL 548601|B.1|USA|2020-08-14	0.0004702875	North America
North America|hCoV-19/USA/VA-CDC-8005/2020|EPI ISL 540435|B.1.3|USA|2020-05-03	North America|hCoV-19/USA/CA-CZB-4094/2020|EPI ISL 548601|B.1|USA|2020-08-14	0.0004030564	North America
North America|hCoV-19/USA/TX-HMH-2054/2020|EPI ISL 545090|B.1|USA|2020-05-04	North America|hCoV-19/USA/CA-CZB-4094/2020|EPI ISL 548601|B.1|USA|2020-08-14	0.0002014852	North America
North America|hCoV-19/USA/WA-S1124/2020|EPI ISL 463614|B.1.124|USA|2020-05-04	North America|hCoV-19/USA/CA-CZB-4094/2020|EPI ISL 548601|B.1|USA|2020-08-14	0.0004030500	North America
North America|hCoV-19/USA/CA-ALSR-0530-SAN/2020|EPI ISL 483204|B.1|USA|2020-05-04	North America|hCoV-19/USA/CA-CZB-4094/2020|EPI ISL 548601|B.1|USA|2020-08-14	0.0003022649	North America
North America|hCoV-19/USA/MN-CDC-6508/2020|EPI ISL 527714|B.1|USA|2020-05-04	North America|hCoV-19/USA/CA-CZB-4094/2020|EPI ISL 548601|B.1|USA|2020-08-14	0.0002686745	North America
North America|hCoV-19/USA/CA-ALSR-1268/2020|EPI ISL 494468|B.1|USA|2020-05-04	North America|hCoV-19/USA/CA-CZB-4094/2020|EPI ISL 548601|B.1|USA|2020-08-14	0.0002686620	North America
North America|hCoV-19/USA/CA-ALSR-1410/2020|EPI ISL 494586|B.1|USA|2020-05-05	North America|hCoV-19/USA/CA-CZB-4094/2020|EPI ISL 548601|B.1|USA|2020-08-14	0.0001678958	North America
North America|hCoV-19/USA/WA-S1148/2020|EPI ISL 463638|B.1.124|USA|2020-05-05	North America|hCoV-19/USA/CA-CZB-4094/2020|EPI ISL 548601|B.1|USA|2020-08-14	0.0004366596	North America
North America|hCoV-19/USA/VA-DCLS-0462/2020|EPI ISL 477671|B.1|USA|2020-05-05	North America|hCoV-19/USA/CA-CZB-4094/2020|EPI ISL 548601|B.1|USA|2020-08-14	0.0003022649	North America
North America|hCoV-19/USA/SC-DHEC-0180/2020|EPI ISL 529186|B.1.370|USA|2020-05-05	North America|hCoV-19/USA/CA-CZB-4094/2020|EPI ISL 548601|B.1|USA|2020-08-14	0.0004366198	North America
North America|hCoV-19/USA/VA-DCLS-0451/2020|EPI ISL 477664|B.1|USA|2020-05-05	North America|hCoV-19/USA/CA-CZB-4094/2020|EPI ISL 548601|B.1|USA|2020-08-14	0.0004031124	North America
North America|hCoV-19/USA/UT-CDC-9782/2020|EPI ISL 509709|B.1|USA|2020-05-06	North America|hCoV-19/USA/CA-CZB-4094/2020|EPI ISL 548601|B.1|USA|2020-08-14	0.0003358256	North America
North America|hCoV-19/USA/VA-DCLS-0466/2020|EPI ISL 477672|B.1.9|USA|2020-05-06	North America|hCoV-19/USA/CA-CZB-4094/2020|EPI ISL 548601|B.1|USA|2020-08-14	0.0004366401	North America
North America|hCoV-19/USA/WA-S1184/2020|EPI ISL 463674|B.1|USA|2020-05-06	North America|hCoV-19/USA/CA-CZB-4094/2020|EPI ISL 548601|B.1|USA|2020-08-14	0.0003358566	North America
North America|hCoV-19/USA/VA-DCLS-0469/2020|EPI ISL 526777|B.1|USA|2020-05-06	North America|hCoV-19/USA/CA-CZB-4094/2020|EPI ISL 548601|B.1|USA|2020-08-14	0.0002686620	North America
North America|hCoV-19/USA/VA-DCLS-0468/2020|EPI ISL 526776|B.1.9|USA|2020-05-06	North America|hCoV-19/USA/CA-CZB-4094/2020|EPI ISL 548601|B.1|USA|2020-08-14	0.0005038358	North America
North America|hCoV-19/USA/LA-EVTL119/2020|EPI ISL 451280|B.1.265|USA|2020-05-07	North America|hCoV-19/USA/CA-CZB-4094/2020|EPI ISL 548601|B.1|USA|2020-08-14	0.0003694327	North America
North America|hCoV-19/USA/WI-UW-842/2020|EPI ISL 509849|B.1|USA|2020-05-07	North America|hCoV-19/USA/CA-CZB-4094/2020|EPI ISL 548601|B.1|USA|2020-08-14	0.0004367721	North America
North America|hCoV-19/USA/CA-ALSR-1390/2020|EPI ISL 494579|B.1.5|USA|2020-05-07	North America|hCoV-19/USA/CA-CZB-4094/2020|EPI ISL 548601|B.1|USA|2020-08-14	0.0001343161	North America
North America|hCoV-19/USA/TX-HMH-2040/2020|EPI ISL 545079|B.1|USA|2020-05-07	North America|hCoV-19/USA/CA-CZB-4094/2020|EPI ISL 548601|B.1|USA|2020-08-14	0.0003022509	North America
North America|hCoV-19/USA/FL-BPHL-1468/2020|EPI ISL 549250|B.1.1|USA|2020-05-08	North America|hCoV-19/USA/CA-CZB-4094/2020|EPI ISL 548601|B.1|USA|2020-08-14	0.0003022832	North America
North America|hCoV-19/USA/LA-EVTL098/2020|EPI ISL 451259|B.1.265|USA|2020-05-08	North America|hCoV-19/USA/CA-CZB-4094/2020|EPI ISL 548601|B.1|USA|2020-08-14	0.0003358411	North America
North America|hCoV-19/USA/LA-EVTL081/2020|EPI ISL 451242|B.1.370|USA|2020-05-08	North America|hCoV-19/USA/CA-CZB-4094/2020|EPI ISL 548601|B.1|USA|2020-08-14	0.0004030442	North America
North America|hCoV-19/USA/MN-MDH-1636/2020|EPI ISL 539830|B.1|USA|2020-05-08	North America|hCoV-19/USA/CA-CZB-4094/2020|EPI ISL 548601|B.1|USA|2020-08-14	0.0003694840	North America
North America|hCoV-19/USA/OR-PROV-168/2020|EPI ISL 482419|B.54|USA|2020-05-08	North America|hCoV-19/USA/CA-CZB-4094/2020|EPI ISL 548601|B.1|USA|2020-08-14	0.0004366665	North America
North America|hCoV-19/USA/TX-HMH-2081/2020|EPI ISL 545110|B.1.265|USA|2020-05-09	North America|hCoV-19/USA/CA-CZB-4094/2020|EPI ISL 548601|B.1|USA|2020-08-14	0.0003358411	North America
North America|hCoV-19/USA/CA-CZB-1499/2020|EPI ISL 468448|B.1|USA|2020-05-09	North America|hCoV-19/USA/CA-CZB-4094/2020|EPI ISL 548601|B.1|USA|2020-08-14	0.0003022649	North America
North America|hCoV-19/USA/UT-03305/2020|EPI ISL 493020|B.1.370|USA|2020-05-09	North America|hCoV-19/USA/CA-CZB-4094/2020|EPI ISL 548601|B.1|USA|2020-08-14	0.0005381570	North America
North America|hCoV-19/USA/TX-HMH-2068/2020|EPI ISL 545101|B.1.1|USA|2020-05-09	North America|hCoV-19/USA/CA-CZB-4094/2020|EPI ISL 548601|B.1|USA|2020-08-14	0.0003022831	North America
North America|hCoV-19/USA/CA-ALSR-0563-SAN/2020|EPI ISL 483225|B.1.5|USA|2020-05-10	North America|hCoV-19/USA/CA-CZB-4094/2020|EPI ISL 548601|B.1|USA|2020-08-14	0.0001343099	North America
North America|hCoV-19/USA/NY-NYUMC891/2020|EPI ISL 467384|B.1|USA|2020-05-10	North America|hCoV-19/USA/CA-CZB-4094/2020|EPI ISL 548601|B.1|USA|2020-08-14	0.0002686620	North America
North America|hCoV-19/USA/WI-GMF-M00001/2020|EPI ISL 455573|B.1.3|USA|2020-05-10	North America|hCoV-19/USA/CA-CZB-4094/2020|EPI ISL 548601|B.1|USA|2020-08-14	0.0004030378	North America
North America|hCoV-19/USA/AL-SV107V1/2020|EPI ISL 509428|B.1|USA|2020-05-10	North America|hCoV-19/USA/CA-CZB-4094/2020|EPI ISL 548601|B.1|USA|2020-08-14	0.0004030500	North America
North America|hCoV-19/USA/WA-S1476/2020|EPI ISL 495651|B.1|USA|2020-05-11	North America|hCoV-19/USA/CA-CZB-4094/2020|EPI ISL 548601|B.1|USA|2020-08-14	0.0003694497	North America
North America|hCoV-19/USA/VA-DCLS-0486/2020|EPI ISL 526793|B.1|USA|2020-05-11	North America|hCoV-19/USA/CA-CZB-4094/2020|EPI ISL 548601|B.1|USA|2020-08-14	0.0002686620	North America
North America|hCoV-19/USA/TX-HMH-2279/2020|EPI ISL 545221|B.1.1|USA|2020-05-11	North America|hCoV-19/USA/CA-CZB-4094/2020|EPI ISL 548601|B.1|USA|2020-08-14	0.0003694721	North America
North America|hCoV-19/USA/CA-CZB-1520/2020|EPI ISL 468466|B.1|USA|2020-05-11	North America|hCoV-19/USA/CA-CZB-4094/2020|EPI ISL 548601|B.1|USA|2020-08-14	0.0003022649	North America
North America|hCoV-19/USA/VA-DCLS-0485/2020|EPI ISL 526792|B.1|USA|2020-05-11	North America|hCoV-19/USA/CA-CZB-4094/2020|EPI ISL 548601|B.1|USA|2020-08-14	0.0002686745	North America
North America|hCoV-19/USA/OR-PROV-175/2020|EPI ISL 482425|B.1.3|USA|2020-05-12	North America|hCoV-19/USA/CA-CZB-4094/2020|EPI ISL 548601|B.1|USA|2020-08-14	0.0005375678	North America
North America|hCoV-19/USA/AL-P44e/2020|EPI ISL 509424|B.1.370|USA|2020-05-12	North America|hCoV-19/USA/CA-CZB-4094/2020|EPI ISL 548601|B.1|USA|2020-08-14	0.0004702808	North America
North America|hCoV-19/USA/VA-DCLS-0891/2020|EPI ISL 516678|B.1|USA|2020-05-12	North America|hCoV-19/USA/CA-CZB-4094/2020|EPI ISL 548601|B.1|USA|2020-08-14	0.0003022600	North America
North America|hCoV-19/USA/WA-S1276/2020|EPI ISL 495726|B.1.1|USA|2020-05-12	North America|hCoV-19/USA/CA-CZB-4094/2020|EPI ISL 548601|B.1|USA|2020-08-14	0.0004030686	North America
North America|hCoV-19/USA/FL-BPHL-0282/2020|EPI ISL 480933|B.1|USA|2020-05-13	North America|hCoV-19/USA/CA-CZB-4094/2020|EPI ISL 548601|B.1|USA|2020-08-14	0.0004366331	North America
North America|hCoV-19/USA/VA-DCLS-0380/2020|EPI ISL 463136|B.1.3|USA|2020-05-13	North America|hCoV-19/USA/CA-CZB-4094/2020|EPI ISL 548601|B.1|USA|2020-08-14	0.0005038744	North America
North America|hCoV-19/USA/VA-DCLS-0899/2020|EPI ISL 516684|B.1.1|USA|2020-05-13	North America|hCoV-19/USA/CA-CZB-4094/2020|EPI ISL 548601|B.1|USA|2020-08-14	0.0003694833	North America
North America|hCoV-19/USA/CO-CSU-E0462-2/2020|EPI ISL 527480|B.1.315|USA|2020-05-13	North America|hCoV-19/USA/CA-CZB-4094/2020|EPI ISL 548601|B.1|USA|2020-08-14	0.0003694780	North America
North America|hCoV-19/USA/OR-PROV-183/2020|EPI ISL 482431|B.1|USA|2020-05-14	North America|hCoV-19/USA/CA-CZB-4094/2020|EPI ISL 548601|B.1|USA|2020-08-14	0.0003358722	North America
North America|hCoV-19/USA/FL-BPHL-0294/2020|EPI ISL 480945|B.1.370|USA|2020-05-14	North America|hCoV-19/USA/CA-CZB-4094/2020|EPI ISL 548601|B.1|USA|2020-08-14	0.0004366533	North America
North America|hCoV-19/USA/OR-PROV-187/2020|EPI ISL 482435|B.1.124|USA|2020-05-14	North America|hCoV-19/USA/CA-CZB-4094/2020|EPI ISL 548601|B.1|USA|2020-08-14	0.0003358668	North America
North America|hCoV-19/USA/TX-HMH-1819/2020|EPI ISL 542862|B.1.1|USA|2020-05-14	North America|hCoV-19/USA/CA-CZB-4094/2020|EPI ISL 548601|B.1|USA|2020-08-14	0.0003694550	North America
North America|hCoV-19/USA/FL-BPHL-0297/2020|EPI ISL 480948|B.1.370|USA|2020-05-15	North America|hCoV-19/USA/CA-CZB-4094/2020|EPI ISL 548601|B.1|USA|2020-08-14	0.0004702515	North America
North America|hCoV-19/USA/NV-NSPHL-A0164/2020|EPI ISL 515426|B.1|USA|2020-05-15	North America|hCoV-19/USA/CA-CZB-4094/2020|EPI ISL 548601|B.1|USA|2020-08-14	0.0002686620	North America
North America|hCoV-19/USA/FL-BPHL-0293/2020|EPI ISL 480944|B.1|USA|2020-05-15	North America|hCoV-19/USA/CA-CZB-4094/2020|EPI ISL 548601|B.1|USA|2020-08-14	0.0003694668	North America
North America|hCoV-19/USA/TX-HMH-2233/2020|EPI ISL 545193|B.1.1|USA|2020-05-15	North America|hCoV-19/USA/CA-CZB-4094/2020|EPI ISL 548601|B.1|USA|2020-08-14	0.0003022692	North America
North America|hCoV-19/USA/OR-PROV-192/2020|EPI ISL 482437|B.1.3|USA|2020-05-16	North America|hCoV-19/USA/CA-CZB-4094/2020|EPI ISL 548601|B.1|USA|2020-08-14	0.0004702733	North America
North America|hCoV-19/USA/NV-NSPHL-A0165/2020|EPI ISL 515427|B.1.265|USA|2020-05-16	North America|hCoV-19/USA/CA-CZB-4094/2020|EPI ISL 548601|B.1|USA|2020-08-14	0.0003022509	North America
North America|hCoV-19/USA/TX-HMH-1758/2020|EPI ISL 542818|B.1.3|USA|2020-05-16	North America|hCoV-19/USA/CA-CZB-4094/2020|EPI ISL 548601|B.1|USA|2020-08-14	0.0004366735	North America
North America|hCoV-19/USA/TX-HMH-1796/2020|EPI ISL 542845|B.1.1|USA|2020-05-16	North America|hCoV-19/USA/CA-CZB-4094/2020|EPI ISL 548601|B.1|USA|2020-08-14	0.0003022692	North America
North America|hCoV-19/USA/MN-MDH-1207/2020|EPI ISL 477296|B.1|USA|2020-05-16	North America|hCoV-19/USA/CA-CZB-4094/2020|EPI ISL 548601|B.1|USA|2020-08-14	0.0003694497	North America
North America|hCoV-19/USA/UT-08709/2020|EPI ISL 524767|B.1.255|USA|2020-05-17	North America|hCoV-19/USA/CA-CZB-4094/2020|EPI ISL 548601|B.1|USA|2020-08-14	0.0002686745	North America
North America|hCoV-19/USA/TX-HMH-1778/2020|EPI ISL 542833|B.1.370|USA|2020-05-17	North America|hCoV-19/USA/CA-CZB-4094/2020|EPI ISL 548601|B.1|USA|2020-08-14	0.0004366198	North America
North America|hCoV-19/USA/TX-HMH-1991/2020|EPI ISL 545056|B.1.1|USA|2020-05-17	North America|hCoV-19/USA/CA-CZB-4094/2020|EPI ISL 548601|B.1|USA|2020-08-14	0.0003358614	North America
North America|hCoV-19/USA/OR-PROV-193/2020|EPI ISL 482438|B.1.3|USA|2020-05-17	North America|hCoV-19/USA/CA-CZB-4094/2020|EPI ISL 548601|B.1|USA|2020-08-14	0.0004366735	North America
North America|hCoV-19/USA/TX-HMH-2005/2020|EPI ISL 545064|B.1.370|USA|2020-05-18	North America|hCoV-19/USA/CA-CZB-4094/2020|EPI ISL 548601|B.1|USA|2020-08-14	0.0003022509	North America
North America|hCoV-19/USA/VA-DCLS-0310/2020|EPI ISL 463113|B.1.1|USA|2020-05-18	North America|hCoV-19/USA/CA-CZB-4094/2020|EPI ISL 548601|B.1|USA|2020-08-14	0.0005375420	North America
North America|hCoV-19/USA/VA-DCLS-0304/2020|EPI ISL 463107|B.1.1|USA|2020-05-18	North America|hCoV-19/USA/CA-CZB-4094/2020|EPI ISL 548601|B.1|USA|2020-08-14	0.0004703085	North America
North America|hCoV-19/USA/CA-ALSR-1753/2020|EPI ISL 512166|B.1|USA|2020-05-18	North America|hCoV-19/USA/CA-CZB-4094/2020|EPI ISL 548601|B.1|USA|2020-08-14	0.0001679036	North America
North America|hCoV-19/USA/CA-ALSR-1638/2020|EPI ISL 494706|B.1|USA|2020-05-19	North America|hCoV-19/USA/CA-CZB-4094/2020|EPI ISL 548601|B.1|USA|2020-08-14	0.0004030256	North America
North America|hCoV-19/USA/CA-SR0463/2020|EPI ISL 467984|B.1.5|USA|2020-05-19	North America|hCoV-19/USA/CA-CZB-4094/2020|EPI ISL 548601|B.1|USA|2020-08-14	0.0001678907	North America
North America|hCoV-19/USA/NV-NSPHL-A0180/2020|EPI ISL 515437|B.1.5|USA|2020-05-19	North America|hCoV-19/USA/CA-CZB-4094/2020|EPI ISL 548601|B.1|USA|2020-08-14	0.0002014852	North America
North America|hCoV-19/USA/UT-08629/2020|EPI ISL 524367|B.1.370|USA|2020-05-19	North America|hCoV-19/USA/CA-CZB-4094/2020|EPI ISL 548601|B.1|USA|2020-08-14	0.0005038897	North America
North America|hCoV-19/Canada/ON-UHTC 0123/2020|EPI ISL 526268|B.1.1|Canada|2020-05-20	North America|hCoV-19/USA/CA-CZB-4094/2020|EPI ISL 548601|B.1|USA|2020-08-14	0.0004366797	North America
North America|hCoV-19/USA/UT-08527/2020|EPI ISL 524290|B.1|USA|2020-05-20	North America|hCoV-19/USA/CA-CZB-4094/2020|EPI ISL 548601|B.1|USA|2020-08-14	0.0002014791	North America
North America|hCoV-19/USA/UT-08387/2020|EPI ISL 524170|B.1.370|USA|2020-05-20	North America|hCoV-19/USA/CA-CZB-4094/2020|EPI ISL 548601|B.1|USA|2020-08-14	0.0004702658	North America
North America|hCoV-19/USA/CA-ALSR-1866/2020|EPI ISL 512212|B.1.5|USA|2020-05-20	North America|hCoV-19/USA/CA-CZB-4094/2020|EPI ISL 548601|B.1|USA|2020-08-14	0.0002015009	North America
North America|hCoV-19/USA/VA-DCLS-0948/2020|EPI ISL 522805|B.1|USA|2020-05-21	North America|hCoV-19/USA/CA-CZB-4094/2020|EPI ISL 548601|B.1|USA|2020-08-14	0.0003694497	North America
North America|hCoV-19/USA/CA-CZB-2148/2020|EPI ISL 486365|B.1.3|USA|2020-05-21	North America|hCoV-19/USA/CA-CZB-4094/2020|EPI ISL 548601|B.1|USA|2020-08-14	0.0004030378	North America
North America|hCoV-19/USA/MN-MDH-1588/2020|EPI ISL 530184|B.1|USA|2020-05-21	North America|hCoV-19/USA/CA-CZB-4094/2020|EPI ISL 548601|B.1|USA|2020-08-14	0.0003694609	North America
North America|hCoV-19/USA/CA-ALSR-1739/2020|EPI ISL 512160|B.1|USA|2020-05-21	North America|hCoV-19/USA/CA-CZB-4094/2020|EPI ISL 548601|B.1|USA|2020-08-14	0.0004030815	North America
North America|hCoV-19/USA/CA-ALSR-1756/2020|EPI ISL 512167|B.1.5|USA|2020-05-21	North America|hCoV-19/USA/CA-CZB-4094/2020|EPI ISL 548601|B.1|USA|2020-08-14	0.0001343099	North America
North America|hCoV-19/USA/TX-HMH-2162/2020|EPI ISL 545153|B.1|USA|2020-05-22	North America|hCoV-19/USA/CA-CZB-4094/2020|EPI ISL 548601|B.1|USA|2020-08-14	0.0003694780	North America
North America|hCoV-19/USA/WI-UW-835/2020|EPI ISL 509842|B.1|USA|2020-05-22	North America|hCoV-19/USA/CA-CZB-4094/2020|EPI ISL 548601|B.1|USA|2020-08-14	0.0004367916	North America
North America|hCoV-19/USA/UT-08456/2020|EPI ISL 524228|B.1.370|USA|2020-05-22	North America|hCoV-19/USA/CA-CZB-4094/2020|EPI ISL 548601|B.1|USA|2020-08-14	0.0004702732	North America
North America|hCoV-19/USA/TX-HMH-2170/2020|EPI ISL 545159|B.1.370|USA|2020-05-22	North America|hCoV-19/USA/CA-CZB-4094/2020|EPI ISL 548601|B.1|USA|2020-08-14	0.0004030378	North America
North America|hCoV-19/USA/UT-UPHL-2008831/2020|EPI ISL 524851|B.1.370|USA|2020-05-23	North America|hCoV-19/USA/CA-CZB-4094/2020|EPI ISL 548601|B.1|USA|2020-08-14	0.0004702658	North America
North America|hCoV-19/USA/TX-HMH-2189/2020|EPI ISL 545171|B.1.1|USA|2020-05-23	North America|hCoV-19/USA/CA-CZB-4094/2020|EPI ISL 548601|B.1|USA|2020-08-14	0.0004030873	North America
North America|hCoV-19/USA/MD-MDH-0098/2020|EPI ISL 522833|B.1|USA|2020-05-23	North America|hCoV-19/USA/CA-CZB-4094/2020|EPI ISL 548601|B.1|USA|2020-08-14	0.0003358614	North America
North America|hCoV-19/Canada/ON-UHTC-0175/2020|EPI ISL 569973|B.1.1|Canada|2020-05-23	North America|hCoV-19/USA/CA-CZB-4094/2020|EPI ISL 548601|B.1|USA|2020-08-14	0.0004030686	North America
North America|hCoV-19/USA/TX-HMH-2253/2020|EPI ISL 545206|B.1.370|USA|2020-05-24	North America|hCoV-19/USA/CA-CZB-4094/2020|EPI ISL 548601|B.1|USA|2020-08-14	0.0004702440	North America
North America|hCoV-19/USA/VA-DCLS-0498/2020|EPI ISL 485815|B.1|USA|2020-05-24	North America|hCoV-19/USA/CA-CZB-4094/2020|EPI ISL 548601|B.1|USA|2020-08-14	0.0004367070	North America
North America|hCoV-19/USA/UT-08617/2020|EPI ISL 524358|B.1|USA|2020-05-24	North America|hCoV-19/USA/CA-CZB-4094/2020|EPI ISL 548601|B.1|USA|2020-08-14	0.0002686577	North America
North America|hCoV-19/USA/MD-MDH-0088/2020|EPI ISL 522824|B.1|USA|2020-05-24	North America|hCoV-19/USA/CA-CZB-4094/2020|EPI ISL 548601|B.1|USA|2020-08-14	0.0003024172	North America
North America|hCoV-19/USA/VA-DCLS-0494/2020|EPI ISL 485814|B.1|USA|2020-05-24	North America|hCoV-19/USA/CA-CZB-4094/2020|EPI ISL 548601|B.1|USA|2020-08-14	0.0004031060	North America
North America|hCoV-19/USA/WA-S1536/2020|EPI ISL 495962|B.1.124|USA|2020-05-25	North America|hCoV-19/USA/CA-CZB-4094/2020|EPI ISL 548601|B.1|USA|2020-08-14	0.0003694550	North America
North America|hCoV-19/USA/MI-MDHHS-SC20926/2020|EPI ISL 476062|B.1|USA|2020-05-25	North America|hCoV-19/USA/CA-CZB-4094/2020|EPI ISL 548601|B.1|USA|2020-08-14	0.0002686620	North America
North America|hCoV-19/USA/UT-UPHL-2008799/2020|EPI ISL 524825|B.1|USA|2020-05-25	North America|hCoV-19/USA/CA-CZB-4094/2020|EPI ISL 548601|B.1|USA|2020-08-14	0.0003022509	North America
North America|hCoV-19/USA/TX-HMH-2389/2020|EPI ISL 545281|B.1.1|USA|2020-05-25	North America|hCoV-19/USA/CA-CZB-4094/2020|EPI ISL 548601|B.1|USA|2020-08-14	0.0003694550	North America
North America|hCoV-19/USA/TX-HMH-2425/2020|EPI ISL 545306|B.1.1|USA|2020-05-26	North America|hCoV-19/USA/CA-CZB-4094/2020|EPI ISL 548601|B.1|USA|2020-08-14	0.0003022692	North America
North America|hCoV-19/USA/FL-BPHL-0815/2020|EPI ISL 514161|B.1|USA|2020-05-26	North America|hCoV-19/USA/CA-CZB-4094/2020|EPI ISL 548601|B.1|USA|2020-08-14	0.0005038591	North America
North America|hCoV-19/USA/WI-UW-817/2020|EPI ISL 509824|B.1|USA|2020-05-26	North America|hCoV-19/USA/CA-CZB-4094/2020|EPI ISL 548601|B.1|USA|2020-08-14	0.0002686745	North America
North America|hCoV-19/USA/WA-S1562/2020|EPI ISL 495988|B.1|USA|2020-05-26	North America|hCoV-19/USA/CA-CZB-4094/2020|EPI ISL 548601|B.1|USA|2020-08-14	0.0004366735	North America
North America|hCoV-19/USA/TX-HMH-2403/2020|EPI ISL 545290|B.1|USA|2020-05-26	North America|hCoV-19/USA/CA-CZB-4094/2020|EPI ISL 548601|B.1|USA|2020-08-14	0.0002686620	North America
North America|hCoV-19/USA/NV-NSPHL-A0202/2020|EPI ISL 515456|B.1|USA|2020-05-27	North America|hCoV-19/USA/CA-CZB-4094/2020|EPI ISL 548601|B.1|USA|2020-08-14	0.0003022649	North America
North America|hCoV-19/USA/WA-S1647/2020|EPI ISL 496073|B.1|USA|2020-05-27	North America|hCoV-19/USA/CA-CZB-4094/2020|EPI ISL 548601|B.1|USA|2020-08-14	0.0003022509	North America
North America|hCoV-19/USA/WA-S1635/2020|EPI ISL 496061|B.1|USA|2020-05-27	North America|hCoV-19/USA/CA-CZB-4094/2020|EPI ISL 548601|B.1|USA|2020-08-14	0.0003022649	North America
North America|hCoV-19/USA/WA-S1634/2020|EPI ISL 496060|B.1|USA|2020-05-27	North America|hCoV-19/USA/CA-CZB-4094/2020|EPI ISL 548601|B.1|USA|2020-08-14	0.0002686620	North America
North America|hCoV-19/USA/WA-S1638/2020|EPI ISL 496064|B.1|USA|2020-05-27	North America|hCoV-19/USA/CA-CZB-4094/2020|EPI ISL 548601|B.1|USA|2020-08-14	0.0003022600	North America
North America|hCoV-19/USA/MN-MDH-1583/2020|EPI ISL 530179|B.1.3|USA|2020-05-28	North America|hCoV-19/USA/CA-CZB-4094/2020|EPI ISL 548601|B.1|USA|2020-08-14	0.0005038511	North America
North America|hCoV-19/USA/TX-HMH-2474/2020|EPI ISL 545331|B.1.255|USA|2020-05-28	North America|hCoV-19/USA/CA-CZB-4094/2020|EPI ISL 548601|B.1|USA|2020-08-14	0.0004030564	North America
North America|hCoV-19/USA/TX-HMH-2482/2020|EPI ISL 545334|B.1.1|USA|2020-05-28	North America|hCoV-19/USA/CA-CZB-4094/2020|EPI ISL 548601|B.1|USA|2020-08-14	0.0004030873	North America
North America|hCoV-19/USA/VA-DCLS-0997/2020|EPI ISL 526899|B.1|USA|2020-05-28	North America|hCoV-19/USA/CA-CZB-4094/2020|EPI ISL 548601|B.1|USA|2020-08-14	0.0003694780	North America
North America|hCoV-19/USA/UT-UPHL-2008928/2020|EPI ISL 525033|B.1|USA|2020-05-28	North America|hCoV-19/USA/CA-CZB-4094/2020|EPI ISL 548601|B.1|USA|2020-08-14	0.0003022509	North America
North America|hCoV-19/USA/TX-HMH-2465/2020|EPI ISL 545325|B.1|USA|2020-05-29	North America|hCoV-19/USA/CA-CZB-4094/2020|EPI ISL 548601|B.1|USA|2020-08-14	0.0004366798	North America
North America|hCoV-19/USA/UT-UPHL-2008806/2020|EPI ISL 524832|B.1.370|USA|2020-05-29	North America|hCoV-19/USA/CA-CZB-4094/2020|EPI ISL 548601|B.1|USA|2020-08-14	0.0004702875	North America
North America|hCoV-19/USA/MD-MDH-0125/2020|EPI ISL 529167|B.1|USA|2020-05-29	North America|hCoV-19/USA/CA-CZB-4094/2020|EPI ISL 548601|B.1|USA|2020-08-14	0.0003358722	North America
North America|hCoV-19/USA/FL-BPHL-0551/2020|EPI ISL 508754|B.1.370|USA|2020-05-29	North America|hCoV-19/USA/CA-CZB-4094/2020|EPI ISL 548601|B.1|USA|2020-08-14	0.0005710542	North America
North America|hCoV-19/USA/WA-S1660/2020|EPI ISL 496086|B.1.1|USA|2020-05-29	North America|hCoV-19/USA/CA-CZB-4094/2020|EPI ISL 548601|B.1|USA|2020-08-14	0.0003358871	North America
North America|hCoV-19/USA/TX-HMH-3016/2020|EPI ISL 543936|B.1.1|USA|2020-05-30	North America|hCoV-19/USA/CA-CZB-4094/2020|EPI ISL 548601|B.1|USA|2020-08-14	0.0003358925	North America
North America|hCoV-19/USA/TX-HMH-3032/2020|EPI ISL 543946|B.1.370|USA|2020-05-30	North America|hCoV-19/USA/CA-CZB-4094/2020|EPI ISL 548601|B.1|USA|2020-08-14	0.0004030256	North America
North America|hCoV-19/USA/TX-HMH-2342/2020|EPI ISL 545255|B.1.370|USA|2020-05-30	North America|hCoV-19/USA/CA-CZB-4094/2020|EPI ISL 548601|B.1|USA|2020-08-14	0.0005039130	North America
North America|hCoV-19/USA/TX-HMH-3033/2020|EPI ISL 543947|B.1|USA|2020-05-30	North America|hCoV-19/USA/CA-CZB-4094/2020|EPI ISL 548601|B.1|USA|2020-08-14	0.0004366331	North America
North America|hCoV-19/USA/TX-HMH-3011/2020|EPI ISL 543931|B.1.1|USA|2020-05-30	North America|hCoV-19/USA/CA-CZB-4094/2020|EPI ISL 548601|B.1|USA|2020-08-14	0.0004030873	North America
North America|hCoV-19/USA/TX-HMH-2434/2020|EPI ISL 545307|B.1|USA|2020-05-31	North America|hCoV-19/USA/CA-CZB-4094/2020|EPI ISL 548601|B.1|USA|2020-08-14	0.0003358722	North America
North America|hCoV-19/USA/TX-HMH-2319/2020|EPI ISL 545241|B.1.1|USA|2020-05-31	North America|hCoV-19/USA/CA-CZB-4094/2020|EPI ISL 548601|B.1|USA|2020-08-14	0.0002686783	North America
North America|hCoV-19/Canada/ON-UHTC 0139/2020|EPI ISL 526275|B.1.1|Canada|2020-05-31	North America|hCoV-19/USA/CA-CZB-4094/2020|EPI ISL 548601|B.1|USA|2020-08-14	0.0003694721	North America
North America|hCoV-19/USA/CA-UCLA-30/2020|EPI ISL 537563|B.1|USA|2020-05-31	North America|hCoV-19/USA/CA-CZB-4094/2020|EPI ISL 548601|B.1|USA|2020-08-14	0.0004703160	North America
North America|hCoV-19/USA/TX-HMH-2993/2020|EPI ISL 543917|B.1.265|USA|2020-05-31	North America|hCoV-19/USA/CA-CZB-4094/2020|EPI ISL 548601|B.1|USA|2020-08-14	0.0003358411	North America
North America|hCoV-19/USA/UT-UPHL-2008777/2020|EPI ISL 524808|B.1.370|USA|2020-06-01	North America|hCoV-19/USA/CA-CZB-4094/2020|EPI ISL 548601|B.1|USA|2020-08-14	0.0004366937	North America
North America|hCoV-19/USA/TX-HMH-2543/2020|EPI ISL 545373|B.1.370|USA|2020-06-01	North America|hCoV-19/USA/CA-CZB-4094/2020|EPI ISL 548601|B.1|USA|2020-08-14	0.0004030751	North America
North America|hCoV-19/USA/WA-S1728/2020|EPI ISL 496154|B.1.1|USA|2020-06-01	North America|hCoV-19/USA/CA-CZB-4094/2020|EPI ISL 548601|B.1|USA|2020-08-14	0.0003694721	North America
North America|hCoV-19/USA/TX-HMH-2567/2020|EPI ISL 545392|B.1|USA|2020-06-01	North America|hCoV-19/USA/CA-CZB-4094/2020|EPI ISL 548601|B.1|USA|2020-08-14	0.0004366665	North America
North America|hCoV-19/USA/UT-UPHL-2008832/2020|EPI ISL 524852|B.1.370|USA|2020-06-01	North America|hCoV-19/USA/CA-CZB-4094/2020|EPI ISL 548601|B.1|USA|2020-08-14	0.0004702875	North America
North America|hCoV-19/USA/CA-IGI-0075/2020|EPI ISL 511829|B.1.3|USA|2020-06-02	North America|hCoV-19/USA/CA-CZB-4094/2020|EPI ISL 548601|B.1|USA|2020-08-14	0.0006047786	North America
North America|hCoV-19/USA/CA-CDC-4684/2020|EPI ISL 535662|B.1|USA|2020-06-02	North America|hCoV-19/USA/CA-CZB-4094/2020|EPI ISL 548601|B.1|USA|2020-08-14	0.0005038744	North America
North America|hCoV-19/USA/WA-S1802/2020|EPI ISL 496228|B.1|USA|2020-06-02	North America|hCoV-19/USA/CA-CZB-4094/2020|EPI ISL 548601|B.1|USA|2020-08-14	0.0003358566	North America
North America|hCoV-19/USA/NV-NSPHL-A0206/2020|EPI ISL 515460|B.1|USA|2020-06-02	North America|hCoV-19/USA/CA-CZB-4094/2020|EPI ISL 548601|B.1|USA|2020-08-14	0.0003694780	North America
North America|hCoV-19/USA/CA-IGI-0050/2020|EPI ISL 511805|B.1|USA|2020-06-02	North America|hCoV-19/USA/CA-CZB-4094/2020|EPI ISL 548601|B.1|USA|2020-08-14	0.0003358566	North America
North America|hCoV-19/USA/VA-DCLS-1017/2020|EPI ISL 526907|B.1.1|USA|2020-06-03	North America|hCoV-19/USA/CA-CZB-4094/2020|EPI ISL 548601|B.1|USA|2020-08-14	0.0006383016	North America
North America|hCoV-19/USA/TX-HMH-2768/2020|EPI ISL 545541|B.1.265|USA|2020-06-03	North America|hCoV-19/USA/CA-CZB-4094/2020|EPI ISL 548601|B.1|USA|2020-08-14	0.0003022509	North America
North America|hCoV-19/USA/WA-S1816/2020|EPI ISL 496242|B.1.124|USA|2020-06-03	North America|hCoV-19/USA/CA-CZB-4094/2020|EPI ISL 548601|B.1|USA|2020-08-14	0.0003694438	North America
North America|hCoV-19/USA/WA-S1938/2020|EPI ISL 497366|B.1.124|USA|2020-06-03	North America|hCoV-19/USA/CA-CZB-4094/2020|EPI ISL 548601|B.1|USA|2020-08-14	0.0004702658	North America
North America|hCoV-19/USA/WI-GMF-05143/2020|EPI ISL 471145|B.1.3|USA|2020-06-03	North America|hCoV-19/USA/CA-CZB-4094/2020|EPI ISL 548601|B.1|USA|2020-08-14	0.0004030751	North America
North America|hCoV-19/USA/CA-CDC-4698/2020|EPI ISL 535675|B.1|USA|2020-06-04	North America|hCoV-19/USA/CA-CZB-4094/2020|EPI ISL 548601|B.1|USA|2020-08-14	0.0002350745	North America
North America|hCoV-19/USA/WA-S1959/2020|EPI ISL 497387|B.1|USA|2020-06-04	North America|hCoV-19/USA/CA-CZB-4094/2020|EPI ISL 548601|B.1|USA|2020-08-14	0.0003022649	North America
North America|hCoV-19/USA/TX-HMH-2706/2020|EPI ISL 545492|B.1.370|USA|2020-06-04	North America|hCoV-19/USA/CA-CZB-4094/2020|EPI ISL 548601|B.1|USA|2020-08-14	0.0004030256	North America
North America|hCoV-19/USA/CA-CDC-4703/2020|EPI ISL 535680|B.1.5|USA|2020-06-04	North America|hCoV-19/USA/CA-CZB-4094/2020|EPI ISL 548601|B.1|USA|2020-08-14	0.0002014884	North America
North America|hCoV-19/USA/CA-CDC-4713/2020|EPI ISL 535689|B.1|USA|2020-06-04	North America|hCoV-19/USA/CA-CZB-4094/2020|EPI ISL 548601|B.1|USA|2020-08-14	0.0004366533	North America
North America|hCoV-19/USA/TX-HMH-2739/2020|EPI ISL 545518|B.1|USA|2020-06-05	North America|hCoV-19/USA/CA-CZB-4094/2020|EPI ISL 548601|B.1|USA|2020-08-14	0.0003022740	North America
North America|hCoV-19/USA/MD-MDH-0187/2020|EPI ISL 538271|B.1|USA|2020-06-05	North America|hCoV-19/USA/CA-CZB-4094/2020|EPI ISL 548601|B.1|USA|2020-08-14	0.0004030815	North America
North America|hCoV-19/USA/TX-HMH-2732/2020|EPI ISL 545511|B.1.370|USA|2020-06-05	North America|hCoV-19/USA/CA-CZB-4094/2020|EPI ISL 548601|B.1|USA|2020-08-14	0.0004030256	North America
North America|hCoV-19/USA/WA-S2027/2020|EPI ISL 497455|B.1.5|USA|2020-06-05	North America|hCoV-19/USA/CA-CZB-4094/2020|EPI ISL 548601|B.1|USA|2020-08-14	0.0004030500	North America
North America|hCoV-19/USA/WA-UW-10447/2020|EPI ISL 570310|B.1|USA|2020-06-05	North America|hCoV-19/USA/CA-CZB-4094/2020|EPI ISL 548601|B.1|USA|2020-08-14	0.0004030751	North America
North America|hCoV-19/USA/TX-HMH-2691/2020|EPI ISL 545479|B.1.1|USA|2020-06-06	North America|hCoV-19/USA/CA-CZB-4094/2020|EPI ISL 548601|B.1|USA|2020-08-14	0.0003358871	North America
North America|hCoV-19/USA/TX-HMH-2578/2020|EPI ISL 545401|B.1.1|USA|2020-06-06	North America|hCoV-19/USA/CA-CZB-4094/2020|EPI ISL 548601|B.1|USA|2020-08-14	0.0002686783	North America
North America|hCoV-19/USA/WI-UW-462/2020|EPI ISL 484837|B.1|USA|2020-06-06	North America|hCoV-19/USA/CA-CZB-4094/2020|EPI ISL 548601|B.1|USA|2020-08-14	0.0003022509	North America
North America|hCoV-19/USA/TX-HMH-2575/2020|EPI ISL 545398|B.1.370|USA|2020-06-06	North America|hCoV-19/USA/CA-CZB-4094/2020|EPI ISL 548601|B.1|USA|2020-08-14	0.0004702372	North America
North America|hCoV-19/USA/CA-UCLA-34/2020|EPI ISL 537567|B.1|USA|2020-06-06	North America|hCoV-19/USA/CA-CZB-4094/2020|EPI ISL 548601|B.1|USA|2020-08-14	0.0003024617	North America
North America|hCoV-19/USA/TX-HMH-2841/2020|EPI ISL 543812|B.1.361|USA|2020-06-07	North America|hCoV-19/USA/CA-CZB-4094/2020|EPI ISL 548601|B.1|USA|2020-08-14	0.0003358823	North America
North America|hCoV-19/USA/TX-HMH-2517/2020|EPI ISL 545353|B.1.3|USA|2020-06-07	North America|hCoV-19/USA/CA-CZB-4094/2020|EPI ISL 548601|B.1|USA|2020-08-14	0.0005038744	North America
North America|hCoV-19/USA/TX-HMH-2828/2020|EPI ISL 543802|B.1.3|USA|2020-06-07	North America|hCoV-19/USA/CA-CZB-4094/2020|EPI ISL 548601|B.1|USA|2020-08-14	0.0006048162	North America
North America|hCoV-19/USA/MD-MDH-0196/2020|EPI ISL 560809|B.1|USA|2020-06-07	North America|hCoV-19/USA/CA-CZB-4094/2020|EPI ISL 548601|B.1|USA|2020-08-14	0.0003022600	North America
North America|hCoV-19/USA/MD-MDH-0195/2020|EPI ISL 560808|B.1|USA|2020-06-07	North America|hCoV-19/USA/CA-CZB-4094/2020|EPI ISL 548601|B.1|USA|2020-08-14	0.0003358566	North America
North America|hCoV-19/USA/WA-S2143/2020|EPI ISL 497571|B.1|USA|2020-06-08	North America|hCoV-19/USA/CA-CZB-4094/2020|EPI ISL 548601|B.1|USA|2020-08-14	0.0003694550	North America
North America|hCoV-19/USA/TX-HMH-2839/2020|EPI ISL 543810|B.1.1|USA|2020-06-08	North America|hCoV-19/USA/CA-CZB-4094/2020|EPI ISL 548601|B.1|USA|2020-08-14	0.0005375841	North America
North America|hCoV-19/USA/TX-HMH-2802/2020|EPI ISL 545565|B.1|USA|2020-06-08	North America|hCoV-19/USA/CA-CZB-4094/2020|EPI ISL 548601|B.1|USA|2020-08-14	0.0004030564	North America
North America|hCoV-19/USA/TX-HMH-2792/2020|EPI ISL 545557|B.1.370|USA|2020-06-08	North America|hCoV-19/USA/CA-CZB-4094/2020|EPI ISL 548601|B.1|USA|2020-08-14	0.0006383220	North America
North America|hCoV-19/USA/MN-CDC-6286/2020|EPI ISL 527693|B.1|USA|2020-06-09	North America|hCoV-19/USA/CA-CZB-4094/2020|EPI ISL 548601|B.1|USA|2020-08-14	0.0002686620	North America
North America|hCoV-19/USA/TX-HMH-2926/2020|EPI ISL 543868|B.1.315|USA|2020-06-09	North America|hCoV-19/USA/CA-CZB-4094/2020|EPI ISL 548601|B.1|USA|2020-08-14	0.0003022740	North America
North America|hCoV-19/USA/OR-OHSU-0456/2020|EPI ISL 525813|B.1.5|USA|2020-06-09	North America|hCoV-19/USA/CA-CZB-4094/2020|EPI ISL 548601|B.1|USA|2020-08-14	0.0002350708	North America
North America|hCoV-19/Canada/ON-UHTC 0151/2020|EPI ISL 526284|B.1|Canada|2020-06-09	North America|hCoV-19/USA/CA-CZB-4094/2020|EPI ISL 548601|B.1|USA|2020-08-14	0.0004366735	North America
North America|hCoV-19/USA/WA-S2269/2020|EPI ISL 497697|B.1.124|USA|2020-06-09	North America|hCoV-19/USA/CA-CZB-4094/2020|EPI ISL 548601|B.1|USA|2020-08-14	0.0004030378	North America
North America|hCoV-19/USA/CA-IGI-0083/2020|EPI ISL 511837|B.1|USA|2020-06-10	North America|hCoV-19/USA/CA-CZB-4094/2020|EPI ISL 548601|B.1|USA|2020-08-14	0.0003358566	North America
North America|hCoV-19/USA/VA-DCLS-1076/2020|EPI ISL 528674|B.1|USA|2020-06-10	North America|hCoV-19/USA/CA-CZB-4094/2020|EPI ISL 548601|B.1|USA|2020-08-14	0.0004367853	North America
North America|hCoV-19/USA/WA-UW-10696/2020|EPI ISL 570352|B.1|USA|2020-06-10	North America|hCoV-19/USA/CA-CZB-4094/2020|EPI ISL 548601|B.1|USA|2020-08-14	0.0004702808	North America
North America|hCoV-19/USA/TX-HMH-3073/2020|EPI ISL 543977|B.1|USA|2020-06-10	North America|hCoV-19/USA/CA-CZB-4094/2020|EPI ISL 548601|B.1|USA|2020-08-14	0.0004030686	North America
North America|hCoV-19/USA/CA-IGI-0054/2020|EPI ISL 511809|B.1|USA|2020-06-11	North America|hCoV-19/USA/CA-CZB-4094/2020|EPI ISL 548601|B.1|USA|2020-08-14	0.0003694668	North America
North America|hCoV-19/USA/TX-HMH-3169/2020|EPI ISL 544045|B.1.361|USA|2020-06-11	North America|hCoV-19/USA/CA-CZB-4094/2020|EPI ISL 548601|B.1|USA|2020-08-14	0.0003358877	North America
North America|hCoV-19/USA/TX-HMH-3279/2020|EPI ISL 544097|B.1.1|USA|2020-06-11	North America|hCoV-19/USA/CA-CZB-4094/2020|EPI ISL 548601|B.1|USA|2020-08-14	0.0003022832	North America
North America|hCoV-19/USA/TX-HMH-3124/2020|EPI ISL 544010|B.1.3|USA|2020-06-11	North America|hCoV-19/USA/CA-CZB-4094/2020|EPI ISL 548601|B.1|USA|2020-08-14	0.0004030378	North America
North America|hCoV-19/USA/TX-HMH-3176/2020|EPI ISL 544051|B.1.1|USA|2020-06-11	North America|hCoV-19/USA/CA-CZB-4094/2020|EPI ISL 548601|B.1|USA|2020-08-14	0.0003022692	North America
North America|hCoV-19/USA/TX-HMH-3220/2020|EPI ISL 544088|B.1.361|USA|2020-06-12	North America|hCoV-19/USA/CA-CZB-4094/2020|EPI ISL 548601|B.1|USA|2020-08-14	0.0003694951	North America
North America|hCoV-19/USA/TX-HMH-3442/2020|EPI ISL 544197|B.1.370|USA|2020-06-12	North America|hCoV-19/USA/CA-CZB-4094/2020|EPI ISL 548601|B.1|USA|2020-08-14	0.0004702515	North America
North America|hCoV-19/USA/TX-HMH-3827/2020|EPI ISL 543231|B.1.370|USA|2020-06-12	North America|hCoV-19/USA/CA-CZB-4094/2020|EPI ISL 548601|B.1|USA|2020-08-14	0.0004702372	North America
North America|hCoV-19/Costa Rica/INC-0056/2020|EPI ISL 512662|B.1.1|Costa Rica|2020-06-12	North America|hCoV-19/USA/CA-CZB-4094/2020|EPI ISL 548601|B.1|USA|2020-08-14	0.0004703302	North America
North America|hCoV-19/USA/TX-HMH-3228/2020|EPI ISL 544095|B.1.3|USA|2020-06-13	North America|hCoV-19/USA/CA-CZB-4094/2020|EPI ISL 548601|B.1|USA|2020-08-14	0.0006048065	North America
North America|hCoV-19/USA/TX-HMH-3420/2020|EPI ISL 544179|B.1.1|USA|2020-06-13	North America|hCoV-19/USA/CA-CZB-4094/2020|EPI ISL 548601|B.1|USA|2020-08-14	0.0003022832	North America
North America|hCoV-19/USA/TX-HMH-3428/2020|EPI ISL 544185|B.1|USA|2020-06-13	North America|hCoV-19/USA/CA-CZB-4094/2020|EPI ISL 548601|B.1|USA|2020-08-14	0.0004030751	North America
North America|hCoV-19/USA/TX-HMH-3211/2020|EPI ISL 544079|B.1.370|USA|2020-06-13	North America|hCoV-19/USA/CA-CZB-4094/2020|EPI ISL 548601|B.1|USA|2020-08-14	0.0005038824	North America
North America|hCoV-19/USA/TX-HMH-3229/2020|EPI ISL 544096|B.1.1|USA|2020-06-13	North America|hCoV-19/USA/CA-CZB-4094/2020|EPI ISL 548601|B.1|USA|2020-08-14	0.0004366797	North America
North America|hCoV-19/USA/TX-HMH-3370/2020|EPI ISL 544154|B.1|USA|2020-06-14	North America|hCoV-19/USA/CA-CZB-4094/2020|EPI ISL 548601|B.1|USA|2020-08-14	0.0002350745	North America
North America|hCoV-19/USA/TX-HMH-3412/2020|EPI ISL 544172|B.1.361|USA|2020-06-14	North America|hCoV-19/USA/CA-CZB-4094/2020|EPI ISL 548601|B.1|USA|2020-08-14	0.0003694951	North America
North America|hCoV-19/USA/TX-HMH-3546/2020|EPI ISL 543009|B.1.370|USA|2020-06-14	North America|hCoV-19/USA/CA-CZB-4094/2020|EPI ISL 548601|B.1|USA|2020-08-14	0.0004030256	North America
North America|hCoV-19/USA/TX-HMH-3402/2020|EPI ISL 544162|B.1.370|USA|2020-06-14	North America|hCoV-19/USA/CA-CZB-4094/2020|EPI ISL 548601|B.1|USA|2020-08-14	0.0004702733	North America
North America|hCoV-19/USA/WI-GMF-06563/2020|EPI ISL 489905|B.1.3|USA|2020-06-15	North America|hCoV-19/USA/CA-CZB-4094/2020|EPI ISL 548601|B.1|USA|2020-08-14	0.0004030751	North America
North America|hCoV-19/USA/TX-HMH-3570/2020|EPI ISL 543030|B.1.1|USA|2020-06-15	North America|hCoV-19/USA/CA-CZB-4094/2020|EPI ISL 548601|B.1|USA|2020-08-14	0.0004366463	North America
North America|hCoV-19/USA/CA-IGI-0066/2020|EPI ISL 511862|B.1.1|USA|2020-06-15	North America|hCoV-19/USA/CA-CZB-4094/2020|EPI ISL 548601|B.1|USA|2020-08-14	0.0004033569	North America
North America|hCoV-19/USA/CA-CDC-4719/2020|EPI ISL 535694|B.1|USA|2020-06-15	North America|hCoV-19/USA/CA-CZB-4094/2020|EPI ISL 548601|B.1|USA|2020-08-14	0.0002350745	North America
North America|hCoV-19/USA/WA-UW-11728/2020|EPI ISL 570464|B.1.247|USA|2020-06-16	North America|hCoV-19/USA/CA-CZB-4094/2020|EPI ISL 548601|B.1|USA|2020-08-14	0.0005375429	North America
North America|hCoV-19/USA/WA-S2450/2020|EPI ISL 497082|B.1.1|USA|2020-06-16	North America|hCoV-19/USA/CA-CZB-4094/2020|EPI ISL 548601|B.1|USA|2020-08-14	0.0004702800	North America
North America|hCoV-19/USA/CA-CDC-4730/2020|EPI ISL 535701|B.1|USA|2020-06-16	North America|hCoV-19/USA/CA-CZB-4094/2020|EPI ISL 548601|B.1|USA|2020-08-14	0.0002350565	North America
North America|hCoV-19/USA/MN-MDH-1646/2020|EPI ISL 539840|B.1.370|USA|2020-06-16	North America|hCoV-19/USA/CA-CZB-4094/2020|EPI ISL 548601|B.1|USA|2020-08-14	0.0004366735	North America
North America|hCoV-19/USA/TX-HMH-3918/2020|EPI ISL 543280|B.1.1|USA|2020-06-16	North America|hCoV-19/USA/CA-CZB-4094/2020|EPI ISL 548601|B.1|USA|2020-08-14	0.0004702875	North America
North America|hCoV-19/USA/TX-HMH-4390/2020|EPI ISL 543583|B.1.1|USA|2020-06-17	North America|hCoV-19/USA/CA-CZB-4094/2020|EPI ISL 548601|B.1|USA|2020-08-14	0.0004366665	North America
North America|hCoV-19/USA/TX-HMH-4423/2020|EPI ISL 543607|B.1.370|USA|2020-06-17	North America|hCoV-19/USA/CA-CZB-4094/2020|EPI ISL 548601|B.1|USA|2020-08-14	0.0005375017	North America
North America|hCoV-19/USA/WA-S2555/2020|EPI ISL 497187|B.1|USA|2020-06-17	North America|hCoV-19/USA/CA-CZB-4094/2020|EPI ISL 548601|B.1|USA|2020-08-14	0.0002686620	North America
North America|hCoV-19/USA/TX-HMH-3855/2020|EPI ISL 543256|B.1.1|USA|2020-06-17	North America|hCoV-19/USA/CA-CZB-4094/2020|EPI ISL 548601|B.1|USA|2020-08-14	0.0004030809	North America
North America|hCoV-19/USA/TX-HMH-4296/2020|EPI ISL 543506|B.1.3|USA|2020-06-18	North America|hCoV-19/USA/CA-CZB-4094/2020|EPI ISL 548601|B.1|USA|2020-08-14	0.0006720451	North America
North America|hCoV-19/USA/TX-HMH-4320/2020|EPI ISL 543529|B.1|USA|2020-06-18	North America|hCoV-19/USA/CA-CZB-4094/2020|EPI ISL 548601|B.1|USA|2020-08-14	0.0004366533	North America
North America|hCoV-19/USA/WA-S2578/2020|EPI ISL 497210|B.1.124|USA|2020-06-18	North America|hCoV-19/USA/CA-CZB-4094/2020|EPI ISL 548601|B.1|USA|2020-08-14	0.0004702515	North America
North America|hCoV-19/USA/TX-HMH-4185/2020|EPI ISL 543420|B.1.1|USA|2020-06-18	North America|hCoV-19/USA/CA-CZB-4094/2020|EPI ISL 548601|B.1|USA|2020-08-14	0.0004366867	North America
North America|hCoV-19/USA/CA-ALSR-1102-SAN/2020|EPI ISL 483528|B.1|USA|2020-06-18	North America|hCoV-19/USA/CA-CZB-4094/2020|EPI ISL 548601|B.1|USA|2020-08-14	0.0004366603	North America
North America|hCoV-19/Mexico/COA-InDRE 40/2020|EPI ISL 516620|B.1.1|Mexico|2020-06-19	North America|hCoV-19/USA/CA-CZB-4094/2020|EPI ISL 548601|B.1|USA|2020-08-14	0.0004366665	North America
North America|hCoV-19/USA/MO-WUSTL046/2020|EPI ISL 493075|B.1|USA|2020-06-19	North America|hCoV-19/USA/CA-CZB-4094/2020|EPI ISL 548601|B.1|USA|2020-08-14	0.0003022600	North America
North America|hCoV-19/Canada/ON-UHTC-0270/2020|EPI ISL 570002|B.1.36|Canada|2020-06-19	North America|hCoV-19/USA/CA-CZB-4094/2020|EPI ISL 548601|B.1|USA|2020-08-14	0.0006046674	North America
North America|hCoV-19/USA/SC-DHEC-0586/2020|EPI ISL 529095|B.1.3|USA|2020-06-19	North America|hCoV-19/USA/CA-CZB-4094/2020|EPI ISL 548601|B.1|USA|2020-08-14	0.0004366463	North America
North America|hCoV-19/USA/TX-HMH-4839/2020|EPI ISL 544367|B.1.265|USA|2020-06-20	North America|hCoV-19/USA/CA-CZB-4094/2020|EPI ISL 548601|B.1|USA|2020-08-14	0.0004702950	North America
North America|hCoV-19/USA/WA-UW-11290/2020|EPI ISL 570390|B.1.1|USA|2020-06-20	North America|hCoV-19/USA/CA-CZB-4094/2020|EPI ISL 548601|B.1|USA|2020-08-14	0.0003694550	North America
North America|hCoV-19/USA/WA-S2711/2020|EPI ISL 525701|B.1|USA|2020-06-20	North America|hCoV-19/USA/CA-CZB-4094/2020|EPI ISL 548601|B.1|USA|2020-08-14	0.0004366401	North America
North America|hCoV-19/USA/VA-DCLS-1110/2020|EPI ISL 529913|B.1.370|USA|2020-06-20	North America|hCoV-19/USA/CA-CZB-4094/2020|EPI ISL 548601|B.1|USA|2020-08-14	0.0004030378	North America
North America|hCoV-19/USA/TX-HMH-5076/2020|EPI ISL 544506|B.1.361|USA|2020-06-20	North America|hCoV-19/USA/CA-CZB-4094/2020|EPI ISL 548601|B.1|USA|2020-08-14	0.0005039049	North America
North America|hCoV-19/USA/TX-HMH-4678/2020|EPI ISL 544249|B.1.1|USA|2020-06-21	North America|hCoV-19/USA/CA-CZB-4094/2020|EPI ISL 548601|B.1|USA|2020-08-14	0.0003022832	North America
North America|hCoV-19/USA/TX-HMH-4844/2020|EPI ISL 544370|B.1.361|USA|2020-06-21	North America|hCoV-19/USA/CA-CZB-4094/2020|EPI ISL 548601|B.1|USA|2020-08-14	0.0003358823	North America
North America|hCoV-19/USA/TX-HMH-4615/2020|EPI ISL 543756|B.1.370|USA|2020-06-21	North America|hCoV-19/USA/CA-CZB-4094/2020|EPI ISL 548601|B.1|USA|2020-08-14	0.0004030938	North America
North America|hCoV-19/USA/CA-ALSR-1045-SAN/2020|EPI ISL 483481|B.1|USA|2020-06-21	North America|hCoV-19/USA/CA-CZB-4094/2020|EPI ISL 548601|B.1|USA|2020-08-14	0.0003022837	North America
North America|hCoV-19/USA/WA-UW-11562/2020|EPI ISL 570437|B.1.1|USA|2020-06-22	North America|hCoV-19/USA/CA-CZB-4094/2020|EPI ISL 548601|B.1|USA|2020-08-14	0.0003022692	North America
North America|hCoV-19/USA/WA-UW-11350/2020|EPI ISL 570400|B.1.1|USA|2020-06-22	North America|hCoV-19/USA/CA-CZB-4094/2020|EPI ISL 548601|B.1|USA|2020-08-14	0.0003694550	North America
North America|hCoV-19/USA/TX-HMH-4865/2020|EPI ISL 544387|B.1.3|USA|2020-06-22	North America|hCoV-19/USA/CA-CZB-4094/2020|EPI ISL 548601|B.1|USA|2020-08-14	0.0006720451	North America
North America|hCoV-19/USA/TX-HMH-4875/2020|EPI ISL 544394|B.1|USA|2020-06-22	North America|hCoV-19/USA/CA-CZB-4094/2020|EPI ISL 548601|B.1|USA|2020-08-14	0.0004030564	North America
North America|hCoV-19/USA/WI-UW-585/2020|EPI ISL 484960|B.1.3|USA|2020-06-22	North America|hCoV-19/USA/CA-CZB-4094/2020|EPI ISL 548601|B.1|USA|2020-08-14	0.0004366463	North America
North America|hCoV-19/USA/VA-DCLS-1189/2020|EPI ISL 529936|B.1|USA|2020-06-23	North America|hCoV-19/USA/CA-CZB-4094/2020|EPI ISL 548601|B.1|USA|2020-08-14	0.0004030442	North America
North America|hCoV-19/USA/WA-UW-11472/2020|EPI ISL 570415|B.1.370|USA|2020-06-23	North America|hCoV-19/USA/CA-CZB-4094/2020|EPI ISL 548601|B.1|USA|2020-08-14	0.0006382924	North America
North America|hCoV-19/USA/FL-BPHL-0754/2020|EPI ISL 512560|B.1.3|USA|2020-06-23	North America|hCoV-19/USA/CA-CZB-4094/2020|EPI ISL 548601|B.1|USA|2020-08-14	0.0004702733	North America
North America|hCoV-19/USA/CA-ALSR-1086-SAN/2020|EPI ISL 483513|B.1|USA|2020-06-23	North America|hCoV-19/USA/CA-CZB-4094/2020|EPI ISL 548601|B.1|USA|2020-08-14	0.0004030687	North America
North America|hCoV-19/USA/TX-HMH-5091/2020|EPI ISL 544518|B.1.361|USA|2020-06-24	North America|hCoV-19/USA/CA-CZB-4094/2020|EPI ISL 548601|B.1|USA|2020-08-14	0.0004030751	North America
North America|hCoV-19/USA/TX-HMH-5520/2020|EPI ISL 544841|B.1.370|USA|2020-06-24	North America|hCoV-19/USA/CA-CZB-4094/2020|EPI ISL 548601|B.1|USA|2020-08-14	0.0005038897	North America
North America|hCoV-19/USA/WA-UW-12027/2020|EPI ISL 501106|B.1|USA|2020-06-24	North America|hCoV-19/USA/CA-CZB-4094/2020|EPI ISL 548601|B.1|USA|2020-08-14	0.0003358513	North America
North America|hCoV-19/USA/TX-HMH-5036/2020|EPI ISL 544476|B.1|USA|2020-06-24	North America|hCoV-19/USA/CA-CZB-4094/2020|EPI ISL 548601|B.1|USA|2020-08-14	0.0003694668	North America
North America|hCoV-19/USA/WI-GMF-07816/2020|EPI ISL 489925|B.1.3|USA|2020-06-24	North America|hCoV-19/USA/CA-CZB-4094/2020|EPI ISL 548601|B.1|USA|2020-08-14	0.0004366735	North America
North America|hCoV-19/USA/TX-HMH-5418/2020|EPI ISL 544762|B.1.3|USA|2020-06-25	North America|hCoV-19/USA/CA-CZB-4094/2020|EPI ISL 548601|B.1|USA|2020-08-14	0.0006047882	North America
North America|hCoV-19/USA/TX-HMH-5356/2020|EPI ISL 544711|B.1.3|USA|2020-06-25	North America|hCoV-19/USA/CA-CZB-4094/2020|EPI ISL 548601|B.1|USA|2020-08-14	0.0006384299	North America
North America|hCoV-19/USA/WA-UW-11903/2020|EPI ISL 570476|B.1.3|USA|2020-06-25	North America|hCoV-19/USA/CA-CZB-4094/2020|EPI ISL 548601|B.1|USA|2020-08-14	0.0004030564	North America
North America|hCoV-19/USA/MN-MDH-1405/2020|EPI ISL 514624|B.1.3|USA|2020-06-25	North America|hCoV-19/USA/CA-CZB-4094/2020|EPI ISL 548601|B.1|USA|2020-08-14	0.0004366937	North America
North America|hCoV-19/USA/TX-HMH-6803/2020|EPI ISL 546253|B.1|USA|2020-06-25	North America|hCoV-19/USA/CA-CZB-4094/2020|EPI ISL 548601|B.1|USA|2020-08-14	0.0004030629	North America
North America|hCoV-19/USA/SC-DHEC-0929/2020|EPI ISL 538420|B.1|USA|2020-06-26	North America|hCoV-19/USA/CA-CZB-4094/2020|EPI ISL 548601|B.1|USA|2020-08-14	0.0003358512	North America
North America|hCoV-19/USA/IL-UW-670/2020|EPI ISL 491311|B.1.3|USA|2020-06-26	North America|hCoV-19/USA/CA-CZB-4094/2020|EPI ISL 548601|B.1|USA|2020-08-14	0.0005038897	North America
North America|hCoV-19/USA/SC-DHEC-0863/2020|EPI ISL 538399|B.1.3|USA|2020-06-26	North America|hCoV-19/USA/CA-CZB-4094/2020|EPI ISL 548601|B.1|USA|2020-08-14	0.0003694721	North America
North America|hCoV-19/USA/WI-GMF-07962/2020|EPI ISL 489926|B.1.3|USA|2020-06-26	North America|hCoV-19/USA/CA-CZB-4094/2020|EPI ISL 548601|B.1|USA|2020-08-14	0.0004366735	North America
North America|hCoV-19/USA/TX-HMH-5541/2020|EPI ISL 544850|B.1.1|USA|2020-06-26	North America|hCoV-19/USA/CA-CZB-4094/2020|EPI ISL 548601|B.1|USA|2020-08-14	0.0005374923	North America
North America|hCoV-19/USA/TX-HMH-6526/2020|EPI ISL 546059|B.1.361|USA|2020-06-27	North America|hCoV-19/USA/CA-CZB-4094/2020|EPI ISL 548601|B.1|USA|2020-08-14	0.0004030751	North America
North America|hCoV-19/USA/TX-HMH-6900/2020|EPI ISL 546335|B.1|USA|2020-06-27	North America|hCoV-19/USA/CA-CZB-4094/2020|EPI ISL 548601|B.1|USA|2020-08-14	0.0004030442	North America
North America|hCoV-19/USA/FL-BPHL-1480/2020|EPI ISL 549262|B.1.3|USA|2020-06-27	North America|hCoV-19/USA/CA-CZB-4094/2020|EPI ISL 548601|B.1|USA|2020-08-14	0.0004366735	North America
North America|hCoV-19/USA/TX-HMH-6500/2020|EPI ISL 546040|B.1.1|USA|2020-06-27	North America|hCoV-19/USA/CA-CZB-4094/2020|EPI ISL 548601|B.1|USA|2020-08-14	0.0004030686	North America
North America|hCoV-19/USA/WA-UW-12626/2020|EPI ISL 570879|B.1.1|USA|2020-06-27	North America|hCoV-19/USA/CA-CZB-4094/2020|EPI ISL 548601|B.1|USA|2020-08-14	0.0003694550	North America
North America|hCoV-19/USA/TX-HMH-6963/2020|EPI ISL 546390|B.1|USA|2020-06-28	North America|hCoV-19/USA/CA-CZB-4094/2020|EPI ISL 548601|B.1|USA|2020-08-14	0.0003358823	North America
North America|hCoV-19/USA/TX-HMH-7019/2020|EPI ISL 546438|B.1.361|USA|2020-06-28	North America|hCoV-19/USA/CA-CZB-4094/2020|EPI ISL 548601|B.1|USA|2020-08-14	0.0003694780	North America
North America|hCoV-19/USA/TX-HMH-7081/2020|EPI ISL 546488|B.1.1|USA|2020-06-28	North America|hCoV-19/USA/CA-CZB-4094/2020|EPI ISL 548601|B.1|USA|2020-08-14	0.0003022692	North America
North America|hCoV-19/USA/TX-HMH-6975/2020|EPI ISL 546400|B.1.370|USA|2020-06-28	North America|hCoV-19/USA/CA-CZB-4094/2020|EPI ISL 548601|B.1|USA|2020-08-14	0.0005711162	North America
North America|hCoV-19/USA/TX-HMH-6010/2020|EPI ISL 547166|B.1.370|USA|2020-06-28	North America|hCoV-19/USA/CA-CZB-4094/2020|EPI ISL 548601|B.1|USA|2020-08-14	0.0004366198	North America
North America|hCoV-19/USA/TX-HMH-5375/2020|EPI ISL 544727|B.1|USA|2020-06-29	North America|hCoV-19/USA/CA-CZB-4094/2020|EPI ISL 548601|B.1|USA|2020-08-14	0.0004030500	North America
North America|hCoV-19/USA/TX-HMH-5499/2020|EPI ISL 544822|B.1.361|USA|2020-06-29	North America|hCoV-19/USA/CA-CZB-4094/2020|EPI ISL 548601|B.1|USA|2020-08-14	0.0003694892	North America
North America|hCoV-19/USA/TX-HMH-7207/2020|EPI ISL 546598|B.1.361|USA|2020-06-29	North America|hCoV-19/USA/CA-CZB-4094/2020|EPI ISL 548601|B.1|USA|2020-08-14	0.0004030751	North America
North America|hCoV-19/USA/GA-CDC-5095/2020|EPI ISL 566085|B.1|USA|2020-06-29	North America|hCoV-19/USA/CA-CZB-4094/2020|EPI ISL 548601|B.1|USA|2020-08-14	0.0004703093	North America
North America|hCoV-19/USA/TX-HMH-7342/2020|EPI ISL 546689|B.1.370|USA|2020-06-29	North America|hCoV-19/USA/CA-CZB-4094/2020|EPI ISL 548601|B.1|USA|2020-08-14	0.0005038744	North America
North America|hCoV-19/USA/WA-UW-13047/2020|EPI ISL 570844|B.1.1|USA|2020-06-30	North America|hCoV-19/USA/CA-CZB-4094/2020|EPI ISL 548601|B.1|USA|2020-08-14	0.0003694892	North America
North America|hCoV-19/USA/FL-BPHL-0913/2020|EPI ISL 517803|B.1|USA|2020-06-30	North America|hCoV-19/USA/CA-CZB-4094/2020|EPI ISL 548601|B.1|USA|2020-08-14	0.0003022600	North America
North America|hCoV-19/USA/FL-AG7J/2020|EPI ISL 513285|B.1|USA|2020-06-30	North America|hCoV-19/USA/CA-CZB-4094/2020|EPI ISL 548601|B.1|USA|2020-08-14	0.0004702155	North America
North America|hCoV-19/USA/TX-HMH-5916/2020|EPI ISL 547106|B.1.1|USA|2020-06-30	North America|hCoV-19/USA/CA-CZB-4094/2020|EPI ISL 548601|B.1|USA|2020-08-14	0.0003022692	North America
North America|hCoV-19/USA/TX-HMH-6037/2020|EPI ISL 547183|B.1.1|USA|2020-06-30	North America|hCoV-19/USA/CA-CZB-4094/2020|EPI ISL 548601|B.1|USA|2020-08-14	0.0003358925	North America
North America|hCoV-19/USA/WI-GMF-08700/2020|EPI ISL 489934|B.1.3|USA|2020-07-01	North America|hCoV-19/USA/CA-CZB-4094/2020|EPI ISL 548601|B.1|USA|2020-08-14	0.0004366735	North America
North America|hCoV-19/USA/TX-HMH-8040/2020|EPI ISL 545811|B.1|USA|2020-07-01	North America|hCoV-19/USA/CA-CZB-4094/2020|EPI ISL 548601|B.1|USA|2020-08-14	0.0004366602	North America
North America|hCoV-19/USA/IA-GMF-08792/2020|EPI ISL 489897|B.1|USA|2020-07-01	North America|hCoV-19/USA/CA-CZB-4094/2020|EPI ISL 548601|B.1|USA|2020-08-14	0.0003022837	North America
North America|hCoV-19/USA/TX-HMH-7985/2020|EPI ISL 545766|B.1|USA|2020-07-01	North America|hCoV-19/USA/CA-CZB-4094/2020|EPI ISL 548601|B.1|USA|2020-08-14	0.0002350745	North America
North America|hCoV-19/USA/WI-UW-721/2020|EPI ISL 491396|B.1|USA|2020-07-01	North America|hCoV-19/USA/CA-CZB-4094/2020|EPI ISL 548601|B.1|USA|2020-08-14	0.0002687712	North America
North America|hCoV-19/USA/GA-CDC-5127/2020|EPI ISL 566107|B.1|USA|2020-07-02	North America|hCoV-19/USA/CA-CZB-4094/2020|EPI ISL 548601|B.1|USA|2020-08-14	0.0004367069	North America
North America|hCoV-19/USA/CA-IGI-0206/2020|EPI ISL 569933|B.1.1|USA|2020-07-02	North America|hCoV-19/USA/CA-CZB-4094/2020|EPI ISL 548601|B.1|USA|2020-08-14	0.0004367132	North America
North America|hCoV-19/USA/GA-CDC-5126/2020|EPI ISL 566106|B.1|USA|2020-07-02	North America|hCoV-19/USA/CA-CZB-4094/2020|EPI ISL 548601|B.1|USA|2020-08-14	0.0004703311	North America
North America|hCoV-19/USA/WA-S2718/2020|EPI ISL 525708|B.1.1|USA|2020-07-02	North America|hCoV-19/USA/CA-CZB-4094/2020|EPI ISL 548601|B.1|USA|2020-08-14	0.0003358716	North America
North America|hCoV-19/USA/TX-HMH-6215/2020|EPI ISL 547318|B.1.3|USA|2020-07-02	North America|hCoV-19/USA/CA-CZB-4094/2020|EPI ISL 548601|B.1|USA|2020-08-14	0.0006720451	North America
North America|hCoV-19/USA/VA-DCLS-0737/2020|EPI ISL 526858|B.1.3|USA|2020-07-03	North America|hCoV-19/USA/CA-CZB-4094/2020|EPI ISL 548601|B.1|USA|2020-08-14	0.0004703349	North America
North America|hCoV-19/USA/VA-DCLS-0738/2020|EPI ISL 526859|B.1.3|USA|2020-07-03	North America|hCoV-19/USA/CA-CZB-4094/2020|EPI ISL 548601|B.1|USA|2020-08-14	0.0004702733	North America
North America|hCoV-19/USA/SC-20-1385-T10/2020|EPI ISL 516755|B.1.370|USA|2020-07-03	North America|hCoV-19/USA/CA-CZB-4094/2020|EPI ISL 548601|B.1|USA|2020-08-14	0.0003694497	North America
North America|hCoV-19/USA/WA-UW-13299/2020|EPI ISL 570963|B.1|USA|2020-07-03	North America|hCoV-19/USA/CA-CZB-4094/2020|EPI ISL 548601|B.1|USA|2020-08-14	0.0003694609	North America
North America|hCoV-19/USA/TX-HMH-8031/2020|EPI ISL 545803|B.1.370|USA|2020-07-03	North America|hCoV-19/USA/CA-CZB-4094/2020|EPI ISL 548601|B.1|USA|2020-08-14	0.0004366331	North America
North America|hCoV-19/USA/TX-HMH-6387/2020|EPI ISL 545960|B.1.361|USA|2020-07-04	North America|hCoV-19/USA/CA-CZB-4094/2020|EPI ISL 548601|B.1|USA|2020-08-14	0.0003694780	North America
North America|hCoV-19/USA/WI-GMF-09171/2020|EPI ISL 489942|B.1.3|USA|2020-07-04	North America|hCoV-19/USA/CA-CZB-4094/2020|EPI ISL 548601|B.1|USA|2020-08-14	0.0004702733	North America
North America|hCoV-19/USA/MD-MDH-0127/2020|EPI ISL 524892|B.1|USA|2020-07-04	North America|hCoV-19/USA/CA-CZB-4094/2020|EPI ISL 548601|B.1|USA|2020-08-14	0.0004702800	North America
North America|hCoV-19/USA/TX-HMH-6198/2020|EPI ISL 547306|B.1.361|USA|2020-07-04	North America|hCoV-19/USA/CA-CZB-4094/2020|EPI ISL 548601|B.1|USA|2020-08-14	0.0003694951	North America
North America|hCoV-19/USA/TX-HMH-6187/2020|EPI ISL 547298|B.1.361|USA|2020-07-04	North America|hCoV-19/USA/CA-CZB-4094/2020|EPI ISL 548601|B.1|USA|2020-08-14	0.0003694780	North America
North America|hCoV-19/Costa Rica/INC-0080/2020|EPI ISL 527748|B.1|Costa Rica|2020-07-05	North America|hCoV-19/USA/CA-CZB-4094/2020|EPI ISL 548601|B.1|USA|2020-08-14	0.0003694550	North America
North America|hCoV-19/USA/TX-HMH-6406/2020|EPI ISL 545977|B.1.1|USA|2020-07-05	North America|hCoV-19/USA/CA-CZB-4094/2020|EPI ISL 548601|B.1|USA|2020-08-14	0.0003358716	North America
North America|hCoV-19/USA/TX-HMH-6356/2020|EPI ISL 547413|B.1.361|USA|2020-07-05	North America|hCoV-19/USA/CA-CZB-4094/2020|EPI ISL 548601|B.1|USA|2020-08-14	0.0004030751	North America
North America|hCoV-19/Mexico/BCN-InDRE-51/2020|EPI ISL 516611|B.1|Mexico|2020-07-05	North America|hCoV-19/USA/CA-CZB-4094/2020|EPI ISL 548601|B.1|USA|2020-08-14	0.0002014884	North America
North America|hCoV-19/USA/TX-HMH-8020/2020|EPI ISL 545796|B.1.1|USA|2020-07-05	North America|hCoV-19/USA/CA-CZB-4094/2020|EPI ISL 548601|B.1|USA|2020-08-14	0.0003358614	North America
North America|hCoV-19/USA/WI-GMF-09471/2020|EPI ISL 489945|B.1.3|USA|2020-07-06	North America|hCoV-19/USA/CA-CZB-4094/2020|EPI ISL 548601|B.1|USA|2020-08-14	0.0004366735	North America
North America|hCoV-19/USA/MN-MDH-1417/2020|EPI ISL 514636|B.1.370|USA|2020-07-06	North America|hCoV-19/USA/CA-CZB-4094/2020|EPI ISL 548601|B.1|USA|2020-08-14	0.0004030564	North America
North America|hCoV-19/USA/SC-DHEC-1079/2020|EPI ISL 541664|B.1.3|USA|2020-07-06	North America|hCoV-19/USA/CA-CZB-4094/2020|EPI ISL 548601|B.1|USA|2020-08-14	0.0003694550	North America
North America|hCoV-19/USA/TX-HMH-6441/2020|EPI ISL 545998|B.1.370|USA|2020-07-06	North America|hCoV-19/USA/CA-CZB-4094/2020|EPI ISL 548601|B.1|USA|2020-08-14	0.0006719625	North America
North America|hCoV-19/USA/WI-GMF-M00018/2020|EPI ISL 547669|B.1.3|USA|2020-07-06	North America|hCoV-19/USA/CA-CZB-4094/2020|EPI ISL 548601|B.1|USA|2020-08-14	0.0004702950	North America
North America|hCoV-19/USA/TX-HMH-8068/2020|EPI ISL 545833|B.1.361|USA|2020-07-07	North America|hCoV-19/USA/CA-CZB-4094/2020|EPI ISL 548601|B.1|USA|2020-08-14	0.0004030751	North America
North America|hCoV-19/USA/SC-20-1633-T07/2020|EPI ISL 516776|B.1.370|USA|2020-07-07	North America|hCoV-19/USA/CA-CZB-4094/2020|EPI ISL 548601|B.1|USA|2020-08-14	0.0004702372	North America
North America|hCoV-19/USA/WI-GMF-09752/2020|EPI ISL 489955|B.1|USA|2020-07-07	North America|hCoV-19/USA/CA-CZB-4094/2020|EPI ISL 548601|B.1|USA|2020-08-14	0.0004702875	North America
North America|hCoV-19/USA/TX-HMH-8066/2020|EPI ISL 545831|B.1.361|USA|2020-07-07	North America|hCoV-19/USA/CA-CZB-4094/2020|EPI ISL 548601|B.1|USA|2020-08-14	0.0003694780	North America
North America|hCoV-19/USA/AR-CDC-4181/2020|EPI ISL 509683|B.1|USA|2020-07-08	North America|hCoV-19/USA/CA-CZB-4094/2020|EPI ISL 548601|B.1|USA|2020-08-14	0.0004703642	North America
North America|hCoV-19/USA/FL-BPHL-0960/2020|EPI ISL 517850|B.1|USA|2020-07-08	North America|hCoV-19/USA/CA-CZB-4094/2020|EPI ISL 548601|B.1|USA|2020-08-14	0.0005710716	North America
North America|hCoV-19/USA/IA-GMF-09911/2020|EPI ISL 547604|B.1|USA|2020-07-08	North America|hCoV-19/USA/CA-CZB-4094/2020|EPI ISL 548601|B.1|USA|2020-08-14	0.0003694498	North America
North America|hCoV-19/USA/FL-BPHL-0957/2020|EPI ISL 517847|B.1|USA|2020-07-08	North America|hCoV-19/USA/CA-CZB-4094/2020|EPI ISL 548601|B.1|USA|2020-08-14	0.0004030564	North America
North America|hCoV-19/USA/SC-20-1419-T14/2020|EPI ISL 516765|B.1.1|USA|2020-07-08	North America|hCoV-19/USA/CA-CZB-4094/2020|EPI ISL 548601|B.1|USA|2020-08-14	0.0005039049	North America
North America|hCoV-19/USA/MD-MDH-0142/2020|EPI ISL 534702|B.1|USA|2020-07-09	North America|hCoV-19/USA/CA-CZB-4094/2020|EPI ISL 548601|B.1|USA|2020-08-14	0.0004366805	North America
North America|hCoV-19/USA/CA-IGI-0204/2020|EPI ISL 569932|B.1.1|USA|2020-07-09	North America|hCoV-19/USA/CA-CZB-4094/2020|EPI ISL 548601|B.1|USA|2020-08-14	0.0003358770	North America
North America|hCoV-19/USA/FL-BPHL-0969/2020|EPI ISL 517859|B.1.370|USA|2020-07-09	North America|hCoV-19/USA/CA-CZB-4094/2020|EPI ISL 548601|B.1|USA|2020-08-14	0.0006046955	North America
North America|hCoV-19/USA/WI-UW-867/2020|EPI ISL 509870|B.1.1|USA|2020-07-09	North America|hCoV-19/USA/CA-CZB-4094/2020|EPI ISL 548601|B.1|USA|2020-08-14	0.0004703160	North America
North America|hCoV-19/USA/WI-UW-905/2020|EPI ISL 509906|B.1.3|USA|2020-07-10	North America|hCoV-19/USA/CA-CZB-4094/2020|EPI ISL 548601|B.1|USA|2020-08-14	0.0004031699	North America
North America|hCoV-19/USA/FL-BPHL-0924/2020|EPI ISL 517814|B.1.3|USA|2020-07-10	North America|hCoV-19/USA/CA-CZB-4094/2020|EPI ISL 548601|B.1|USA|2020-08-14	0.0005375180	North America
North America|hCoV-19/USA/IA-GMF-10147/2020|EPI ISL 547607|B.1|USA|2020-07-10	North America|hCoV-19/USA/CA-CZB-4094/2020|EPI ISL 548601|B.1|USA|2020-08-14	0.0003694498	North America
North America|hCoV-19/USA/AR-CDC-4202/2020|EPI ISL 509666|B.1|USA|2020-07-10	North America|hCoV-19/USA/CA-CZB-4094/2020|EPI ISL 548601|B.1|USA|2020-08-14	0.0004367139	North America
North America|hCoV-19/USA/WI-GMF-M00015/2020|EPI ISL 547666|B.1.3|USA|2020-07-11	North America|hCoV-19/USA/CA-CZB-4094/2020|EPI ISL 548601|B.1|USA|2020-08-14	0.0004702950	North America
North America|hCoV-19/USA/SD-SDPHL-0007/2020|EPI ISL 569615|B.1|USA|2020-07-11	North America|hCoV-19/USA/CA-CZB-4094/2020|EPI ISL 548601|B.1|USA|2020-08-14	0.0004369069	North America
North America|hCoV-19/USA/AR-CDC-4206/2020|EPI ISL 527633|B.1|USA|2020-07-11	North America|hCoV-19/USA/CA-CZB-4094/2020|EPI ISL 548601|B.1|USA|2020-08-14	0.0004703311	North America
North America|hCoV-19/USA/AR-CDC-4205/2020|EPI ISL 527632|B.1|USA|2020-07-11	North America|hCoV-19/USA/CA-CZB-4094/2020|EPI ISL 548601|B.1|USA|2020-08-14	0.0004367139	North America
North America|hCoV-19/USA/WA-S2730/2020|EPI ISL 525720|B.1.1|USA|2020-07-11	North America|hCoV-19/USA/CA-CZB-4094/2020|EPI ISL 548601|B.1|USA|2020-08-14	0.0004030500	North America
North America|hCoV-19/USA/WA-S2732/2020|EPI ISL 525722|B.1|USA|2020-07-12	North America|hCoV-19/USA/CA-CZB-4094/2020|EPI ISL 548601|B.1|USA|2020-08-14	0.0004366268	North America
North America|hCoV-19/USA/SD-SDPHL-0008/2020|EPI ISL 569616|B.1|USA|2020-07-12	North America|hCoV-19/USA/CA-CZB-4094/2020|EPI ISL 548601|B.1|USA|2020-08-14	0.0004702950	North America
North America|hCoV-19/USA/AR-CDC-4220/2020|EPI ISL 527638|B.1|USA|2020-07-12	North America|hCoV-19/USA/CA-CZB-4094/2020|EPI ISL 548601|B.1|USA|2020-08-14	0.0004367139	North America
North America|hCoV-19/USA/AR-CDC-4219/2020|EPI ISL 527637|B.1|USA|2020-07-12	North America|hCoV-19/USA/CA-CZB-4094/2020|EPI ISL 548601|B.1|USA|2020-08-14	0.0004703386	North America
North America|hCoV-19/USA/FL-BPHL-0733/2020|EPI ISL 509791|B.1.3|USA|2020-07-13	North America|hCoV-19/USA/CA-CZB-4094/2020|EPI ISL 548601|B.1|USA|2020-08-14	0.0004702733	North America
North America|hCoV-19/USA/WI-GMF-10571/2020|EPI ISL 547610|B.1.5|USA|2020-07-13	North America|hCoV-19/USA/CA-CZB-4094/2020|EPI ISL 548601|B.1|USA|2020-08-14	0.0003358411	North America
North America|hCoV-19/USA/AR-CDC-4226/2020|EPI ISL 527640|B.1|USA|2020-07-13	North America|hCoV-19/USA/CA-CZB-4094/2020|EPI ISL 548601|B.1|USA|2020-08-14	0.0004367139	North America
North America|hCoV-19/USA/FL-BPHL-0923/2020|EPI ISL 517813|B.1.3|USA|2020-07-13	North America|hCoV-19/USA/CA-CZB-4094/2020|EPI ISL 548601|B.1|USA|2020-08-14	0.0004702733	North America
North America|hCoV-19/USA/AR-CDC-4253/2020|EPI ISL 527642|B.1|USA|2020-07-14	North America|hCoV-19/USA/CA-CZB-4094/2020|EPI ISL 548601|B.1|USA|2020-08-14	0.0004703311	North America
North America|hCoV-19/USA/MD-MDH-0159/2020|EPI ISL 524886|B.1.1|USA|2020-07-14	North America|hCoV-19/USA/CA-CZB-4094/2020|EPI ISL 548601|B.1|USA|2020-08-14	0.0006047409	North America
North America|hCoV-19/USA/MD-MDH-0162/2020|EPI ISL 524889|B.1.370|USA|2020-07-14	North America|hCoV-19/USA/CA-CZB-4094/2020|EPI ISL 548601|B.1|USA|2020-08-14	0.0006047139	North America
North America|hCoV-19/USA/FL-BPHL-0729/2020|EPI ISL 509787|B.1.1|USA|2020-07-14	North America|hCoV-19/USA/CA-CZB-4094/2020|EPI ISL 548601|B.1|USA|2020-08-14	0.0004366595	North America
North America|hCoV-19/USA/AR-CDC-4265/2020|EPI ISL 527643|B.1|USA|2020-07-15	North America|hCoV-19/USA/CA-CZB-4094/2020|EPI ISL 548601|B.1|USA|2020-08-14	0.0004367139	North America
North America|hCoV-19/USA/WI-GMF-10889/2020|EPI ISL 547618|B.1.3|USA|2020-07-15	North America|hCoV-19/USA/CA-CZB-4094/2020|EPI ISL 548601|B.1|USA|2020-08-14	0.0005375266	North America
North America|hCoV-19/USA/FL-BPHL-0739/2020|EPI ISL 509797|B.1|USA|2020-07-15	North America|hCoV-19/USA/CA-CZB-4094/2020|EPI ISL 548601|B.1|USA|2020-08-14	0.0004366937	North America
North America|hCoV-19/USA/MD-MDH-0164/2020|EPI ISL 524891|B.1.265|USA|2020-07-15	North America|hCoV-19/USA/CA-CZB-4094/2020|EPI ISL 548601|B.1|USA|2020-08-14	0.0004030378	North America
North America|hCoV-19/USA/WA-S2736/2020|EPI ISL 525726|B.1.3|USA|2020-07-15	North America|hCoV-19/USA/CA-CZB-4094/2020|EPI ISL 548601|B.1|USA|2020-08-14	0.0005374932	North America
North America|hCoV-19/USA/FL-BPHL-0946/2020|EPI ISL 517836|B.1.3|USA|2020-07-16	North America|hCoV-19/USA/CA-CZB-4094/2020|EPI ISL 548601|B.1|USA|2020-08-14	0.0005038744	North America
North America|hCoV-19/USA/FL-BPHL-0737/2020|EPI ISL 509795|B.1.3|USA|2020-07-16	North America|hCoV-19/USA/CA-CZB-4094/2020|EPI ISL 548601|B.1|USA|2020-08-14	0.0004702733	North America
North America|hCoV-19/USA/WI-GMF-11002/2020|EPI ISL 547622|B.1.3|USA|2020-07-16	North America|hCoV-19/USA/CA-CZB-4094/2020|EPI ISL 548601|B.1|USA|2020-08-14	0.0004366937	North America
North America|hCoV-19/USA/WI-GMF-M00016/2020|EPI ISL 547667|B.1.3|USA|2020-07-16	North America|hCoV-19/USA/CA-CZB-4094/2020|EPI ISL 548601|B.1|USA|2020-08-14	0.0005711336	North America
North America|hCoV-19/USA/WI-UW-1011/2020|EPI ISL 516437|B.1.1|USA|2020-07-17	North America|hCoV-19/USA/CA-CZB-4094/2020|EPI ISL 548601|B.1|USA|2020-08-14	0.0005711590	North America
North America|hCoV-19/USA/FL-BPHL-1016/2020|EPI ISL 517906|B.1.3|USA|2020-07-17	North America|hCoV-19/USA/CA-CZB-4094/2020|EPI ISL 548601|B.1|USA|2020-08-14	0.0005038744	North America
North America|hCoV-19/USA/CA-CZB-3868/2020|EPI ISL 548536|B.1|USA|2020-07-17	North America|hCoV-19/USA/CA-CZB-4094/2020|EPI ISL 548601|B.1|USA|2020-08-14	0.0002686415	North America
North America|hCoV-19/USA/FL-BPHL-0943/2020|EPI ISL 517833|B.1.3|USA|2020-07-17	North America|hCoV-19/USA/CA-CZB-4094/2020|EPI ISL 548601|B.1|USA|2020-08-14	0.0005374769	North America
North America|hCoV-19/USA/VA-DCLS-0804/2020|EPI ISL 522813|B.1|USA|2020-07-18	North America|hCoV-19/USA/CA-CZB-4094/2020|EPI ISL 548601|B.1|USA|2020-08-14	0.0004366533	North America
North America|hCoV-19/USA/VA-DCLS-0799/2020|EPI ISL 522810|B.1|USA|2020-07-18	North America|hCoV-19/USA/CA-CZB-4094/2020|EPI ISL 548601|B.1|USA|2020-08-14	0.0006047042	North America
North America|hCoV-19/USA/VA-DCLS-0807/2020|EPI ISL 522815|B.1|USA|2020-07-18	North America|hCoV-19/USA/CA-CZB-4094/2020|EPI ISL 548601|B.1|USA|2020-08-14	0.0006383118	North America
North America|hCoV-19/USA/VA-DCLS-0805/2020|EPI ISL 522814|B.1|USA|2020-07-18	North America|hCoV-19/USA/CA-CZB-4094/2020|EPI ISL 548601|B.1|USA|2020-08-14	0.0006719207	North America
North America|hCoV-19/USA/AR-CDC-4307/2020|EPI ISL 527649|B.1|USA|2020-07-18	North America|hCoV-19/USA/CA-CZB-4094/2020|EPI ISL 548601|B.1|USA|2020-08-14	0.0004704591	North America
North America|hCoV-19/USA/WI-GMF-11475/2020|EPI ISL 547630|B.1.3|USA|2020-07-19	North America|hCoV-19/USA/CA-CZB-4094/2020|EPI ISL 548601|B.1|USA|2020-08-14	0.0005381645	North America
North America|hCoV-19/USA/WI-GMF-11426/2020|EPI ISL 547629|B.1.3|USA|2020-07-19	North America|hCoV-19/USA/CA-CZB-4094/2020|EPI ISL 548601|B.1|USA|2020-08-14	0.0004386982	North America
North America|hCoV-19/USA/FL-BPHL-1022/2020|EPI ISL 517912|B.1.361|USA|2020-07-20	North America|hCoV-19/USA/CA-CZB-4094/2020|EPI ISL 548601|B.1|USA|2020-08-14	0.0004030937	North America
North America|hCoV-19/USA/FL-BPHL-1366/2020|EPI ISL 541303|B.1.370|USA|2020-07-20	North America|hCoV-19/USA/CA-CZB-4094/2020|EPI ISL 548601|B.1|USA|2020-08-14	0.0006383709	North America
North America|hCoV-19/USA/FL-BPHL-1066/2020|EPI ISL 517956|B.1.3|USA|2020-07-20	North America|hCoV-19/USA/CA-CZB-4094/2020|EPI ISL 548601|B.1|USA|2020-08-14	0.0004702733	North America
North America|hCoV-19/USA/OR-OHSU-1551/2020|EPI ISL 525977|B.1.1|USA|2020-07-20	North America|hCoV-19/USA/CA-CZB-4094/2020|EPI ISL 548601|B.1|USA|2020-08-14	0.0004038321	North America
North America|hCoV-19/USA/IL-UW-996/2020|EPI ISL 509806|B.1|USA|2020-07-20	North America|hCoV-19/USA/CA-CZB-4094/2020|EPI ISL 548601|B.1|USA|2020-08-14	0.0004703251	North America
North America|hCoV-19/USA/FL-BPHL-1378/2020|EPI ISL 541315|B.1.1|USA|2020-07-21	North America|hCoV-19/USA/CA-CZB-4094/2020|EPI ISL 548601|B.1|USA|2020-08-14	0.0003694550	North America
North America|hCoV-19/USA/FL-BPHL-0722/2020|EPI ISL 509780|B.1.3|USA|2020-07-21	North America|hCoV-19/USA/CA-CZB-4094/2020|EPI ISL 548601|B.1|USA|2020-08-14	0.0005038897	North America
North America|hCoV-19/USA/FL-BPHL-1026/2020|EPI ISL 517916|B.1.3|USA|2020-07-21	North America|hCoV-19/USA/CA-CZB-4094/2020|EPI ISL 548601|B.1|USA|2020-08-14	0.0005375017	North America
North America|hCoV-19/USA/FL-BPHL-1381/2020|EPI ISL 541318|B.1.3|USA|2020-07-21	North America|hCoV-19/USA/CA-CZB-4094/2020|EPI ISL 548601|B.1|USA|2020-08-14	0.0004366665	North America
North America|hCoV-19/USA/WI-UW-1013/2020|EPI ISL 516439|B.1.3|USA|2020-07-22	North America|hCoV-19/USA/CA-CZB-4094/2020|EPI ISL 548601|B.1|USA|2020-08-14	0.0004367895	North America
North America|hCoV-19/USA/FL-BPHL-1035/2020|EPI ISL 517925|B.1.1|USA|2020-07-22	North America|hCoV-19/USA/CA-CZB-4094/2020|EPI ISL 548601|B.1|USA|2020-08-14	0.0003358614	North America
North America|hCoV-19/USA/WI-UW-1014/2020|EPI ISL 516440|B.1.3|USA|2020-07-22	North America|hCoV-19/USA/CA-CZB-4094/2020|EPI ISL 548601|B.1|USA|2020-08-14	0.0004367692	North America
North America|hCoV-19/USA/FL-BPHL-1203/2020|EPI ISL 541176|B.1.1|USA|2020-07-22	North America|hCoV-19/USA/CA-CZB-4094/2020|EPI ISL 548601|B.1|USA|2020-08-14	0.0004703453	North America
North America|hCoV-19/USA/FL-BPHL-1036/2020|EPI ISL 517926|B.1.370|USA|2020-07-22	North America|hCoV-19/USA/CA-CZB-4094/2020|EPI ISL 548601|B.1|USA|2020-08-14	0.0005374854	North America
North America|hCoV-19/USA/AR-CDC-4388/2020|EPI ISL 527656|B.1|USA|2020-07-23	North America|hCoV-19/USA/CA-CZB-4094/2020|EPI ISL 548601|B.1|USA|2020-08-14	0.0004703311	North America
North America|hCoV-19/USA/SD-SDPHL-0009/2020|EPI ISL 569617|B.1|USA|2020-07-23	North America|hCoV-19/USA/CA-CZB-4094/2020|EPI ISL 548601|B.1|USA|2020-08-14	0.0004366400	North America
North America|hCoV-19/USA/FL-BPHL-1504/2020|EPI ISL 568602|B.1.3|USA|2020-07-23	North America|hCoV-19/USA/CA-CZB-4094/2020|EPI ISL 548601|B.1|USA|2020-08-14	0.0006047225	North America
North America|hCoV-19/USA/FL-BPHL-1502/2020|EPI ISL 568600|B.1|USA|2020-07-23	North America|hCoV-19/USA/CA-CZB-4094/2020|EPI ISL 548601|B.1|USA|2020-08-14	0.0003696211	North America
North America|hCoV-19/USA/FL-BPHL-1508/2020|EPI ISL 568606|B.1.361|USA|2020-07-24	North America|hCoV-19/USA/CA-CZB-4094/2020|EPI ISL 548601|B.1|USA|2020-08-14	0.0004030751	North America
North America|hCoV-19/USA/FL-BPHL-1208/2020|EPI ISL 541181|B.1.5|USA|2020-07-24	North America|hCoV-19/USA/CA-CZB-4094/2020|EPI ISL 548601|B.1|USA|2020-08-14	0.0004030629	North America
North America|hCoV-19/USA/FL-BPHL-1209/2020|EPI ISL 541182|B.1|USA|2020-07-24	North America|hCoV-19/USA/CA-CZB-4094/2020|EPI ISL 548601|B.1|USA|2020-08-14	0.0004702950	North America
North America|hCoV-19/USA/CA-CZB-3901/2020|EPI ISL 548542|B.1.1|USA|2020-07-24	North America|hCoV-19/USA/CA-CZB-4094/2020|EPI ISL 548601|B.1|USA|2020-08-14	0.0003358614	North America
North America|hCoV-19/USA/CA-CZB-3898/2020|EPI ISL 548493|B.1|USA|2020-07-24	North America|hCoV-19/USA/CA-CZB-4094/2020|EPI ISL 548601|B.1|USA|2020-08-14	0.0004030442	North America
North America|hCoV-19/USA/SD-SDPHL-0010/2020|EPI ISL 569618|B.1|USA|2020-07-25	North America|hCoV-19/USA/CA-CZB-4094/2020|EPI ISL 548601|B.1|USA|2020-08-14	0.0006383902	North America
North America|hCoV-19/USA/CA-CZB-3924/2020|EPI ISL 548548|B.1|USA|2020-07-25	North America|hCoV-19/USA/CA-CZB-4094/2020|EPI ISL 548601|B.1|USA|2020-08-14	0.0004067141	North America
North America|hCoV-19/USA/CA-CZB-3922/2020|EPI ISL 548524|B.1.1|USA|2020-07-25	North America|hCoV-19/USA/CA-CZB-4094/2020|EPI ISL 548601|B.1|USA|2020-08-14	0.0003695251	North America
North America|hCoV-19/USA/CA-CZB-3923/2020|EPI ISL 548535|B.1.36|USA|2020-07-25	North America|hCoV-19/USA/CA-CZB-4094/2020|EPI ISL 548601|B.1|USA|2020-08-14	0.0003697230	North America
North America|hCoV-19/USA/IL-UW-1064/2020|EPI ISL 516490|B.1.370|USA|2020-07-26	North America|hCoV-19/USA/CA-CZB-4094/2020|EPI ISL 548601|B.1|USA|2020-08-14	0.0005710542	North America
North America|hCoV-19/USA/SD-SDPHL-0011/2020|EPI ISL 569619|B.1|USA|2020-07-26	North America|hCoV-19/USA/CA-CZB-4094/2020|EPI ISL 548601|B.1|USA|2020-08-14	0.0006383902	North America
North America|hCoV-19/USA/CA-CZB-3896/2020|EPI ISL 548541|B.1|USA|2020-07-26	North America|hCoV-19/USA/CA-CZB-4094/2020|EPI ISL 548601|B.1|USA|2020-08-14	0.0002686663	North America
North America|hCoV-19/USA/WI-UW-1102/2020|EPI ISL 516527|B.1.361|USA|2020-07-26	North America|hCoV-19/USA/CA-CZB-4094/2020|EPI ISL 548601|B.1|USA|2020-08-14	0.0005375361	North America
North America|hCoV-19/Canada/ON-UHTC-0288/2020|EPI ISL 569993|B.1.1|Canada|2020-07-26	North America|hCoV-19/USA/CA-CZB-4094/2020|EPI ISL 548601|B.1|USA|2020-08-14	0.0004030957	North America
North America|hCoV-19/USA/CA-CZB-3625/2020|EPI ISL 548360|B.1.5|USA|2020-07-27	North America|hCoV-19/USA/CA-CZB-4094/2020|EPI ISL 548601|B.1|USA|2020-08-14	0.0003694668	North America
North America|hCoV-19/USA/VA-DCLS-1224/2020|EPI ISL 528648|B.1|USA|2020-07-27	North America|hCoV-19/USA/CA-CZB-4094/2020|EPI ISL 548601|B.1|USA|2020-08-14	0.0003022509	North America
North America|hCoV-19/USA/WA-S2751/2020|EPI ISL 525741|B.1|USA|2020-07-27	North America|hCoV-19/USA/CA-CZB-4094/2020|EPI ISL 548601|B.1|USA|2020-08-14	0.0003694951	North America
North America|hCoV-19/USA/FL-BPHL-1519/2020|EPI ISL 568617|B.1.1|USA|2020-07-27	North America|hCoV-19/USA/CA-CZB-4094/2020|EPI ISL 548601|B.1|USA|2020-08-14	0.0004707589	North America
North America|hCoV-19/USA/WI-UW-1108/2020|EPI ISL 516533|B.1.3|USA|2020-07-27	North America|hCoV-19/USA/CA-CZB-4094/2020|EPI ISL 548601|B.1|USA|2020-08-14	0.0005039146	North America
North America|hCoV-19/USA/VA-DCLS-1225/2020|EPI ISL 528649|B.1.3|USA|2020-07-28	North America|hCoV-19/USA/CA-CZB-4094/2020|EPI ISL 548601|B.1|USA|2020-08-14	0.0005710980	North America
North America|hCoV-19/USA/WA-S2757/2020|EPI ISL 525747|B.1.1|USA|2020-07-28	North America|hCoV-19/USA/CA-CZB-4094/2020|EPI ISL 548601|B.1|USA|2020-08-14	0.0004366728	North America
North America|hCoV-19/USA/WI-GMF-12945/2020|EPI ISL 547648|B.1.3|USA|2020-07-28	North America|hCoV-19/USA/CA-CZB-4094/2020|EPI ISL 548601|B.1|USA|2020-08-14	0.0005039210	North America
North America|hCoV-19/USA/FL-BPHL-1521/2020|EPI ISL 568619|B.1|USA|2020-07-28	North America|hCoV-19/USA/CA-CZB-4094/2020|EPI ISL 548601|B.1|USA|2020-08-14	0.0004702950	North America
North America|hCoV-19/USA/WA-S2758/2020|EPI ISL 525748|B.1.1|USA|2020-07-28	North America|hCoV-19/USA/CA-CZB-4094/2020|EPI ISL 548601|B.1|USA|2020-08-14	0.0004702725	North America
North America|hCoV-19/USA/FL-BPHL-0978/2020|EPI ISL 517868|B.1.3|USA|2020-07-29	North America|hCoV-19/USA/CA-CZB-4094/2020|EPI ISL 548601|B.1|USA|2020-08-14	0.0004702658	North America
North America|hCoV-19/USA/FL-BPHL-0972/2020|EPI ISL 517862|B.1.3|USA|2020-07-29	North America|hCoV-19/USA/CA-CZB-4094/2020|EPI ISL 548601|B.1|USA|2020-08-14	0.0004366533	North America
North America|hCoV-19/USA/GA-CDC-6424/2020|EPI ISL 527661|B.1|USA|2020-07-29	North America|hCoV-19/USA/CA-CZB-4094/2020|EPI ISL 548601|B.1|USA|2020-08-14	0.0004030564	North America
North America|hCoV-19/USA/WA-S2766/2020|EPI ISL 525756|B.1|USA|2020-07-29	North America|hCoV-19/USA/CA-CZB-4094/2020|EPI ISL 548601|B.1|USA|2020-08-14	0.0003694662	North America
North America|hCoV-19/USA/FL-BPHL-0977/2020|EPI ISL 517867|B.1.3|USA|2020-07-29	North America|hCoV-19/USA/CA-CZB-4094/2020|EPI ISL 548601|B.1|USA|2020-08-14	0.0005038816	North America
North America|hCoV-19/USA/VA-DCLS-1246/2020|EPI ISL 529939|B.1.3|USA|2020-07-30	North America|hCoV-19/USA/CA-CZB-4094/2020|EPI ISL 548601|B.1|USA|2020-08-14	0.0005711071	North America
North America|hCoV-19/USA/VA-DCLS-1238/2020|EPI ISL 528657|B.1.3|USA|2020-07-30	North America|hCoV-19/USA/CA-CZB-4094/2020|EPI ISL 548601|B.1|USA|2020-08-14	0.0005711071	North America
North America|hCoV-19/USA/VA-DCLS-1236/2020|EPI ISL 528655|B.1.3|USA|2020-07-30	North America|hCoV-19/USA/CA-CZB-4094/2020|EPI ISL 548601|B.1|USA|2020-08-14	0.0005711071	North America
North America|hCoV-19/USA/VA-DCLS-1237/2020|EPI ISL 528656|B.1.3|USA|2020-07-30	North America|hCoV-19/USA/CA-CZB-4094/2020|EPI ISL 548601|B.1|USA|2020-08-14	0.0005711071	North America
North America|hCoV-19/USA/WI-UW-1066/2020|EPI ISL 516492|B.1.361|USA|2020-07-30	North America|hCoV-19/USA/CA-CZB-4094/2020|EPI ISL 548601|B.1|USA|2020-08-14	0.0005038896	North America
North America|hCoV-19/USA/FL-BPHL-1099/2020|EPI ISL 526585|B.1.1|USA|2020-07-31	North America|hCoV-19/USA/CA-CZB-4094/2020|EPI ISL 548601|B.1|USA|2020-08-14	0.0003694721	North America
North America|hCoV-19/USA/WI-UW-1069/2020|EPI ISL 516495|B.1.361|USA|2020-07-31	North America|hCoV-19/USA/CA-CZB-4094/2020|EPI ISL 548601|B.1|USA|2020-08-14	0.0005375257	North America
North America|hCoV-19/USA/WI-UW-1038/2020|EPI ISL 516464|B.1.3|USA|2020-07-31	North America|hCoV-19/USA/CA-CZB-4094/2020|EPI ISL 548601|B.1|USA|2020-08-14	0.0004704358	North America
North America|hCoV-19/USA/FL-BPHL-1046/2020|EPI ISL 517936|B.1.3|USA|2020-07-31	North America|hCoV-19/USA/CA-CZB-4094/2020|EPI ISL 548601|B.1|USA|2020-08-14	0.0005408384	North America
North America|hCoV-19/Mexico/CMX-INMEGEN-11/2020|EPI ISL 522941|B.1.3|Mexico|2020-07-31	North America|hCoV-19/USA/CA-CZB-4094/2020|EPI ISL 548601|B.1|USA|2020-08-14	0.0006092132	North America
North America|hCoV-19/USA/WI-GMF-13319/2020|EPI ISL 547655|B.1.3|USA|2020-08-01	North America|hCoV-19/USA/CA-CZB-4094/2020|EPI ISL 548601|B.1|USA|2020-08-14	0.0005375266	North America
North America|hCoV-19/USA/WI-UW-1049/2020|EPI ISL 516475|B.1.361|USA|2020-08-01	North America|hCoV-19/USA/CA-CZB-4094/2020|EPI ISL 548601|B.1|USA|2020-08-14	0.0005038896	North America
North America|hCoV-19/USA/IA-GMF-13403/2020|EPI ISL 547657|B.1.361|USA|2020-08-01	North America|hCoV-19/USA/CA-CZB-4094/2020|EPI ISL 548601|B.1|USA|2020-08-14	0.0003694780	North America
North America|hCoV-19/USA/WA-S2771/2020|EPI ISL 530128|B.1.1|USA|2020-08-01	North America|hCoV-19/USA/CA-CZB-4094/2020|EPI ISL 548601|B.1|USA|2020-08-14	0.0004366867	North America
North America|hCoV-19/USA/WI-UW-1030/2020|EPI ISL 516456|B.1.3|USA|2020-08-01	North America|hCoV-19/USA/CA-CZB-4094/2020|EPI ISL 548601|B.1|USA|2020-08-14	0.0005040485	North America
North America|hCoV-19/USA/WI-UW-1176/2020|EPI ISL 522931|B.1.5|USA|2020-08-01	North America|hCoV-19/USA/CA-CZB-4094/2020|EPI ISL 548601|B.1|USA|2020-08-14	0.0001691341	North America
North America|hCoV-19/Mexico/CMX-INMEGEN-07/2020|EPI ISL 522878|B.1.1|Mexico|2020-08-01	North America|hCoV-19/USA/CA-CZB-4094/2020|EPI ISL 548601|B.1|USA|2020-08-14	0.0004398959	North America
North America|hCoV-19/USA/WI-GMF-M00026/2020|EPI ISL 547676|B.1.3|USA|2020-08-02	North America|hCoV-19/USA/CA-CZB-4094/2020|EPI ISL 548601|B.1|USA|2020-08-14	0.0005038977	North America
North America|hCoV-19/USA/WI-UW-1099/2020|EPI ISL 516524|B.1|USA|2020-08-02	North America|hCoV-19/USA/CA-CZB-4094/2020|EPI ISL 548601|B.1|USA|2020-08-14	0.0004030764	North America
North America|hCoV-19/USA/WI-UW-1023/2020|EPI ISL 516449|B.1.1|USA|2020-08-02	North America|hCoV-19/USA/CA-CZB-4094/2020|EPI ISL 548601|B.1|USA|2020-08-14	0.0002707060	North America
North America|hCoV-19/USA/FL-BPHL-1110/2020|EPI ISL 526596|B.1.3|USA|2020-08-03	North America|hCoV-19/USA/CA-CZB-4094/2020|EPI ISL 548601|B.1|USA|2020-08-14	0.0007055960	North America
North America|hCoV-19/USA/WA-S2765/2020|EPI ISL 525755|B.1.1|USA|2020-08-03	North America|hCoV-19/USA/CA-CZB-4094/2020|EPI ISL 548601|B.1|USA|2020-08-14	0.0004030686	North America
North America|hCoV-19/USA/FL-BPHL-1112/2020|EPI ISL 526598|B.1.370|USA|2020-08-03	North America|hCoV-19/USA/CA-CZB-4094/2020|EPI ISL 548601|B.1|USA|2020-08-14	0.0004702372	North America
North America|hCoV-19/USA/CA-CZB-4050/2020|EPI ISL 548616|B.1.1|USA|2020-08-03	North America|hCoV-19/USA/CA-CZB-4094/2020|EPI ISL 548601|B.1|USA|2020-08-14	0.0004366944	North America
North America|hCoV-19/USA/WA-UW-22253/2020|EPI ISL 570645|B.1.1|USA|2020-08-03	North America|hCoV-19/USA/CA-CZB-4094/2020|EPI ISL 548601|B.1|USA|2020-08-14	0.0005375541	North America
North America|hCoV-19/USA/WI-UW-1080/2020|EPI ISL 516506|B.1|USA|2020-08-03	North America|hCoV-19/USA/CA-CZB-4094/2020|EPI ISL 548601|B.1|USA|2020-08-14	0.0002351099	North America
North America|hCoV-19/USA/CA-CZB-3948/2020|EPI ISL 548558|B.1.5|USA|2020-08-03	North America|hCoV-19/USA/CA-CZB-4094/2020|EPI ISL 548601|B.1|USA|2020-08-14	0.0001692887	North America
North America|hCoV-19/USA/MN-MDH-1559/2020|EPI ISL 527624|B.1|USA|2020-08-04	North America|hCoV-19/USA/CA-CZB-4094/2020|EPI ISL 548601|B.1|USA|2020-08-14	0.0003358565	North America
North America|hCoV-19/USA/FL-BPHL-1111/2020|EPI ISL 526597|B.1.3|USA|2020-08-04	North America|hCoV-19/USA/CA-CZB-4094/2020|EPI ISL 548601|B.1|USA|2020-08-14	0.0005710715	North America
North America|hCoV-19/USA/PR-B2DR/2020|EPI ISL 527382|B.1.1|USA|2020-08-04	North America|hCoV-19/USA/CA-CZB-4094/2020|EPI ISL 548601|B.1|USA|2020-08-14	0.0005038583	North America
North America|hCoV-19/USA/WA-UW-22804/2020|EPI ISL 570720|B.1.1.61|USA|2020-08-04	North America|hCoV-19/USA/CA-CZB-4094/2020|EPI ISL 548601|B.1|USA|2020-08-14	0.0005711937	North America
North America|hCoV-19/USA/WA-UW-22505/2020|EPI ISL 570700|B.1|USA|2020-08-04	North America|hCoV-19/USA/CA-CZB-4094/2020|EPI ISL 548601|B.1|USA|2020-08-14	0.0003358722	North America
North America|hCoV-19/USA/FL-BPHL-1104/2020|EPI ISL 526590|B.1|USA|2020-08-04	North America|hCoV-19/USA/CA-CZB-4094/2020|EPI ISL 548601|B.1|USA|2020-08-14	0.0004702372	North America
North America|hCoV-19/USA/WA-UW-22514/2020|EPI ISL 570701|B.1|USA|2020-08-04	North America|hCoV-19/USA/CA-CZB-4094/2020|EPI ISL 548601|B.1|USA|2020-08-14	0.0007057078	North America
North America|hCoV-19/USA/WA-UW-22468/2020|EPI ISL 570694|B.1|USA|2020-08-05	North America|hCoV-19/USA/CA-CZB-4094/2020|EPI ISL 548601|B.1|USA|2020-08-14	0.0003358614	North America
North America|hCoV-19/USA/WA-UW-22454/2020|EPI ISL 570692|B.1|USA|2020-08-05	North America|hCoV-19/USA/CA-CZB-4094/2020|EPI ISL 548601|B.1|USA|2020-08-14	0.0005038744	North America
North America|hCoV-19/USA/WA-UW-21723/2020|EPI ISL 570993|B.1.1|USA|2020-08-05	North America|hCoV-19/USA/CA-CZB-4094/2020|EPI ISL 548601|B.1|USA|2020-08-14	0.0004702657	North America
North America|hCoV-19/USA/SD-SDPHL-0014/2020|EPI ISL 569622|B.1|USA|2020-08-05	North America|hCoV-19/USA/CA-CZB-4094/2020|EPI ISL 548601|B.1|USA|2020-08-14	0.0005375429	North America
North America|hCoV-19/USA/IL-UW-1147/2020|EPI ISL 522881|B.1.361|USA|2020-08-05	North America|hCoV-19/USA/CA-CZB-4094/2020|EPI ISL 548601|B.1|USA|2020-08-14	0.0003358823	North America
North America|hCoV-19/USA/CA-CZB-4029/2020|EPI ISL 548582|B.1|USA|2020-08-05	North America|hCoV-19/USA/CA-CZB-4094/2020|EPI ISL 548601|B.1|USA|2020-08-14	0.0005039154	North America
North America|hCoV-19/USA/VA-DCLS-1252/2020|EPI ISL 529943|B.1|USA|2020-08-06	North America|hCoV-19/USA/CA-CZB-4094/2020|EPI ISL 548601|B.1|USA|2020-08-14	0.0004030629	North America
North America|hCoV-19/USA/PR-B3SB/2020|EPI ISL 534694|B.1|USA|2020-08-06	North America|hCoV-19/USA/CA-CZB-4094/2020|EPI ISL 548601|B.1|USA|2020-08-14	0.0004366400	North America
North America|hCoV-19/USA/WA-UW-23193/2020|EPI ISL 570754|B.1.1.4|USA|2020-08-06	North America|hCoV-19/USA/CA-CZB-4094/2020|EPI ISL 548601|B.1|USA|2020-08-14	0.0007055411	North America
North America|hCoV-19/USA/VA-DCLS-1262/2020|EPI ISL 529952|B.1|USA|2020-08-06	North America|hCoV-19/USA/CA-CZB-4094/2020|EPI ISL 548601|B.1|USA|2020-08-14	0.0003694839	North America
North America|hCoV-19/USA/WA-UW-23196/2020|EPI ISL 570755|B.1|USA|2020-08-06	North America|hCoV-19/USA/CA-CZB-4094/2020|EPI ISL 548601|B.1|USA|2020-08-14	0.0002686539	North America
North America|hCoV-19/USA/VA-DCLS-1254/2020|EPI ISL 529945|B.1|USA|2020-08-06	North America|hCoV-19/USA/CA-CZB-4094/2020|EPI ISL 548601|B.1|USA|2020-08-14	0.0003358722	North America
North America|hCoV-19/USA/VA-DCLS-1253/2020|EPI ISL 529944|B.1|USA|2020-08-06	North America|hCoV-19/USA/CA-CZB-4094/2020|EPI ISL 548601|B.1|USA|2020-08-14	0.0003694780	North America
North America|hCoV-19/USA/WA-UW-22328/2020|EPI ISL 570661|B.1|USA|2020-08-07	North America|hCoV-19/USA/CA-CZB-4094/2020|EPI ISL 548601|B.1|USA|2020-08-14	0.0005038744	North America
North America|hCoV-19/USA/WI-UW-1181/2020|EPI ISL 522936|B.1.3|USA|2020-08-07	North America|hCoV-19/USA/CA-CZB-4094/2020|EPI ISL 548601|B.1|USA|2020-08-14	0.0005038752	North America
North America|hCoV-19/USA/WA-UW-22313/2020|EPI ISL 570657|B.1|USA|2020-08-07	North America|hCoV-19/USA/CA-CZB-4094/2020|EPI ISL 548601|B.1|USA|2020-08-14	0.0003694680	North America
North America|hCoV-19/USA/NM-UNM-00575/2020|EPI ISL 542989|B.1|USA|2020-08-07	North America|hCoV-19/USA/CA-CZB-4094/2020|EPI ISL 548601|B.1|USA|2020-08-14	0.0003025683	North America
North America|hCoV-19/USA/NM-UNM-00574/2020|EPI ISL 542988|B.1|USA|2020-08-07	North America|hCoV-19/USA/CA-CZB-4094/2020|EPI ISL 548601|B.1|USA|2020-08-14	0.0002035046	North America
North America|hCoV-19/USA/NM-UNM-00573/2020|EPI ISL 542987|B.1|USA|2020-08-07	North America|hCoV-19/USA/CA-CZB-4094/2020|EPI ISL 548601|B.1|USA|2020-08-14	0.0001702421	North America
North America|hCoV-19/USA/WA-UW-22365/2020|EPI ISL 570669|B.1|USA|2020-08-08	North America|hCoV-19/USA/CA-CZB-4094/2020|EPI ISL 548601|B.1|USA|2020-08-14	0.0003358667	North America
North America|hCoV-19/USA/WA-UW-22998/2020|EPI ISL 570746|B.1.370|USA|2020-08-08	North America|hCoV-19/USA/CA-CZB-4094/2020|EPI ISL 548601|B.1|USA|2020-08-14	0.0005711263	North America
North America|hCoV-19/USA/NC-SLPH-0017/2020|EPI ISL 538521|B.1|USA|2020-08-08	North America|hCoV-19/USA/CA-CZB-4094/2020|EPI ISL 548601|B.1|USA|2020-08-14	0.0004366680	North America
North America|hCoV-19/USA/NC-SLPH-0018/2020|EPI ISL 538522|B.1|USA|2020-08-08	North America|hCoV-19/USA/CA-CZB-4094/2020|EPI ISL 548601|B.1|USA|2020-08-14	0.0004075900	North America
North America|hCoV-19/USA/MI-MDHHS-SC21731/2020|EPI ISL 529850|B.1.1|USA|2020-08-08	North America|hCoV-19/USA/CA-CZB-4094/2020|EPI ISL 548601|B.1|USA|2020-08-14	0.0006424513	North America
North America|hCoV-19/USA/WI-UW-1170/2020|EPI ISL 522926|B.1.5|USA|2020-08-08	North America|hCoV-19/USA/CA-CZB-4094/2020|EPI ISL 548601|B.1|USA|2020-08-14	0.0001691399	North America
North America|hCoV-19/USA/WA-S2779/2020|EPI ISL 530136|B.1.370|USA|2020-08-09	North America|hCoV-19/USA/CA-CZB-4094/2020|EPI ISL 548601|B.1|USA|2020-08-14	0.0006719099	North America
North America|hCoV-19/USA/WI-UW-1178/2020|EPI ISL 522933|B.1.3|USA|2020-08-09	North America|hCoV-19/USA/CA-CZB-4094/2020|EPI ISL 548601|B.1|USA|2020-08-14	0.0005038921	North America
North America|hCoV-19/USA/CA-CZB-4080/2020|EPI ISL 548677|B.1.5|USA|2020-08-09	North America|hCoV-19/USA/CA-CZB-4094/2020|EPI ISL 548601|B.1|USA|2020-08-14	0.0002350794	North America
North America|hCoV-19/USA/WI-UW-1169/2020|EPI ISL 522925|B.1.5|USA|2020-08-09	North America|hCoV-19/USA/CA-CZB-4094/2020|EPI ISL 548601|B.1|USA|2020-08-14	0.0001691341	North America
North America|hCoV-19/USA/WI-UW-1175/2020|EPI ISL 522930|B.1.5|USA|2020-08-09	North America|hCoV-19/USA/CA-CZB-4094/2020|EPI ISL 548601|B.1|USA|2020-08-14	0.0001708391	North America
North America|hCoV-19/USA/WA-UW-22948/2020|EPI ISL 570736|B.1|USA|2020-08-10	North America|hCoV-19/USA/CA-CZB-4094/2020|EPI ISL 548601|B.1|USA|2020-08-14	0.0003022557	North America
North America|hCoV-19/USA/FL-BPHL-1121/2020|EPI ISL 526607|B.1.3|USA|2020-08-10	North America|hCoV-19/USA/CA-CZB-4094/2020|EPI ISL 548601|B.1|USA|2020-08-14	0.0004702950	North America
North America|hCoV-19/USA/WA-S2782/2020|EPI ISL 530139|B.1.1|USA|2020-08-10	North America|hCoV-19/USA/CA-CZB-4094/2020|EPI ISL 548601|B.1|USA|2020-08-14	0.0005375180	North America
North America|hCoV-19/USA/WI-GMF-14621/2020|EPI ISL 547685|B.1.3|USA|2020-08-10	North America|hCoV-19/USA/CA-CZB-4094/2020|EPI ISL 548601|B.1|USA|2020-08-14	0.0005038977	North America
North America|hCoV-19/USA/WA-UW-22951/2020|EPI ISL 570737|B.1|USA|2020-08-10	North America|hCoV-19/USA/CA-CZB-4094/2020|EPI ISL 548601|B.1|USA|2020-08-14	0.0007057090	North America
North America|hCoV-19/USA/WI-GMF-14585/2020|EPI ISL 547681|B.1.361|USA|2020-08-10	North America|hCoV-19/USA/CA-CZB-4094/2020|EPI ISL 548601|B.1|USA|2020-08-14	0.0005039871	North America
North America|hCoV-19/USA/CA-CZB-4033/2020|EPI ISL 548606|B.1|USA|2020-08-10	North America|hCoV-19/USA/CA-CZB-4094/2020|EPI ISL 548601|B.1|USA|2020-08-14	0.0003713081	North America
North America|hCoV-19/USA/WI-GMF-14850/2020|EPI ISL 547690|B.1.3|USA|2020-08-11	North America|hCoV-19/USA/CA-CZB-4094/2020|EPI ISL 548601|B.1|USA|2020-08-14	0.0004704198	North America
North America|hCoV-19/USA/WI-UW-1135/2020|EPI ISL 522892|B.1.3|USA|2020-08-11	North America|hCoV-19/USA/CA-CZB-4094/2020|EPI ISL 548601|B.1|USA|2020-08-14	0.0005038583	North America
North America|hCoV-19/USA/WI-GMF-14857/2020|EPI ISL 547691|B.1.3|USA|2020-08-11	North America|hCoV-19/USA/CA-CZB-4094/2020|EPI ISL 548601|B.1|USA|2020-08-14	0.0004707521	North America
North America|hCoV-19/USA/CA-CZB-4088/2020|EPI ISL 548614|B.1|USA|2020-08-11	North America|hCoV-19/USA/CA-CZB-4094/2020|EPI ISL 548601|B.1|USA|2020-08-14	0.0004702763	North America
North America|hCoV-19/USA/MN-GMF-14871/2020|EPI ISL 547692|B.1.361|USA|2020-08-11	North America|hCoV-19/USA/CA-CZB-4094/2020|EPI ISL 548601|B.1|USA|2020-08-14	0.0004713689	North America
North America|hCoV-19/USA/CA-CZB-4083/2020|EPI ISL 548613|B.1|USA|2020-08-11	North America|hCoV-19/USA/CA-CZB-4094/2020|EPI ISL 548601|B.1|USA|2020-08-14	0.0000000000	North America
North America|hCoV-19/USA/VA-DCLS-1274/2020|EPI ISL 529960|B.1.370|USA|2020-08-12	North America|hCoV-19/USA/CA-CZB-4094/2020|EPI ISL 548601|B.1|USA|2020-08-14	0.0005375428	North America
North America|hCoV-19/USA/CA-CZB-4039/2020|EPI ISL 548596|B.1|USA|2020-08-12	North America|hCoV-19/USA/CA-CZB-4094/2020|EPI ISL 548601|B.1|USA|2020-08-14	0.0004703026	North America
North America|hCoV-19/USA/VA-DCLS-1273/2020|EPI ISL 529959|B.1.370|USA|2020-08-12	North America|hCoV-19/USA/CA-CZB-4094/2020|EPI ISL 548601|B.1|USA|2020-08-14	0.0004702950	North America
North America|hCoV-19/USA/PR-B74P/2020|EPI ISL 527398|B.1.3|USA|2020-08-12	North America|hCoV-19/USA/CA-CZB-4094/2020|EPI ISL 548601|B.1|USA|2020-08-14	0.0003694609	North America
North America|hCoV-19/USA/MI-MDHHS-SC21977/2020|EPI ISL 566027|B.1.1|USA|2020-08-12	North America|hCoV-19/USA/CA-CZB-4094/2020|EPI ISL 548601|B.1|USA|2020-08-14	0.0005711408	North America
North America|hCoV-19/USA/PR-B6ZT/2020|EPI ISL 527397|B.1.3|USA|2020-08-12	North America|hCoV-19/USA/CA-CZB-4094/2020|EPI ISL 548601|B.1|USA|2020-08-14	0.0004366735	North America
North America|hCoV-19/USA/MN-GMF-14999/2020|EPI ISL 547693|B.1.361|USA|2020-08-12	North America|hCoV-19/USA/CA-CZB-4094/2020|EPI ISL 548601|B.1|USA|2020-08-14	0.0004367069	North America
North America|hCoV-19/USA/CA-CZB-4091/2020|EPI ISL 548634|B.1|USA|2020-08-13	North America|hCoV-19/USA/CA-CZB-4094/2020|EPI ISL 548601|B.1|USA|2020-08-14	0.0000336542	North America
North America|hCoV-19/USA/CA-CZB-4090/2020|EPI ISL 548640|B.1|USA|2020-08-13	North America|hCoV-19/USA/CA-CZB-4094/2020|EPI ISL 548601|B.1|USA|2020-08-14	0.0002690282	North America
North America|hCoV-19/USA/MI-MDHHS-SC21770/2020|EPI ISL 529888|B.1.361|USA|2020-08-13	North America|hCoV-19/USA/CA-CZB-4094/2020|EPI ISL 548601|B.1|USA|2020-08-14	0.0004707122	North America
North America|hCoV-19/USA/UT-UPHL-08764/2020|EPI ISL 525350|B.1|USA|2020-08-13	North America|hCoV-19/USA/CA-CZB-4094/2020|EPI ISL 548601|B.1|USA|2020-08-14	0.0003714264	North America
North America|hCoV-19/USA/WI-UW-1126/2020|EPI ISL 522884|B.1.3|USA|2020-08-13	North America|hCoV-19/USA/CA-CZB-4094/2020|EPI ISL 548601|B.1|USA|2020-08-14	0.0005414415	North America
North America|hCoV-19/USA/WI-UW-1145/2020|EPI ISL 522902|B.1.5|USA|2020-08-13	North America|hCoV-19/USA/CA-CZB-4094/2020|EPI ISL 548601|B.1|USA|2020-08-14	0.0001691456	North America
North America|hCoV-19/USA/WI-UW-1136/2020|EPI ISL 522893|B.1.5|USA|2020-08-13	North America|hCoV-19/USA/CA-CZB-4094/2020|EPI ISL 548601|B.1|USA|2020-08-14	0.0001353274	North America
North America|hCoV-19/USA/WA1/2020|EPI ISL 404895|A|USA|2020-01-19	North America|hCoV-19/USA/CA-CZB-4096/2020|EPI ISL 548608|B.1|USA|2020-08-14	0.0004366129	North America
North America|hCoV-19/USA/IL1/2020|EPI ISL 404253|A|USA|2020-01-21	North America|hCoV-19/USA/CA-CZB-4096/2020|EPI ISL 548608|B.1|USA|2020-08-14	0.0003023273	North America
North America|hCoV-19/USA/AZ1/2020|EPI ISL 406223|A|USA|2020-01-22	North America|hCoV-19/USA/CA-CZB-4096/2020|EPI ISL 548608|B.1|USA|2020-08-14	0.0004702297	North America
North America|hCoV-19/USA/CA2/2020|EPI ISL 406036|B|USA|2020-01-22	North America|hCoV-19/USA/CA-CZB-4096/2020|EPI ISL 548608|B.1|USA|2020-08-14	0.0004030378	North America
North America|hCoV-19/Canada/ON ON-VIDO-01-2/2020|EPI ISL 425177|B|Canada|2020-01-23	North America|hCoV-19/USA/CA-CZB-4096/2020|EPI ISL 548608|B.1|USA|2020-08-14	0.0003358459	North America
North America|hCoV-19/Canada/ON VIDO-01/2020|EPI ISL 413015|B|Canada|2020-01-23	North America|hCoV-19/USA/CA-CZB-4096/2020|EPI ISL 548608|B.1|USA|2020-08-14	0.0003695497	North America
North America|hCoV-19/USA/CA-CDC-1/2020|EPI ISL 406034|A|USA|2020-01-23	North America|hCoV-19/USA/CA-CZB-4096/2020|EPI ISL 548608|B.1|USA|2020-08-14	0.0005710715	North America
North America|hCoV-19/USA/WA1-A12/2020|EPI ISL 407214|A|USA|2020-01-25	North America|hCoV-19/USA/CA-CZB-4096/2020|EPI ISL 548608|B.1|USA|2020-08-14	0.0004366129	North America
North America|hCoV-19/USA/CA-CDC-6/2020|EPI ISL 410044|B|USA|2020-01-27	North America|hCoV-19/USA/CA-CZB-4096/2020|EPI ISL 548608|B.1|USA|2020-08-14	0.0003361066	North America
North America|hCoV-19/USA/CA-CDC-5/2020|EPI ISL 408010|B|USA|2020-01-29	North America|hCoV-19/USA/CA-CZB-4096/2020|EPI ISL 548608|B.1|USA|2020-08-14	0.0004030191	North America
North America|hCoV-19/USA/CA-CDC-3/2020|EPI ISL 408008|B|USA|2020-01-29	North America|hCoV-19/USA/CA-CZB-4096/2020|EPI ISL 548608|B.1|USA|2020-08-14	0.0003694491	North America
North America|hCoV-19/USA/MA1/2020|EPI ISL 409067|B|USA|2020-01-29	North America|hCoV-19/USA/CA-CZB-4096/2020|EPI ISL 548608|B.1|USA|2020-08-14	0.0004030635	North America
North America|hCoV-19/USA/WI1/2020|EPI ISL 408670|B|USA|2020-01-31	North America|hCoV-19/USA/CA-CZB-4096/2020|EPI ISL 548608|B.1|USA|2020-08-14	0.0003694640	North America
North America|hCoV-19/Canada/ON-PHL-2445/2020|EPI ISL 413014|B|Canada|2020-01	North America|hCoV-19/USA/CA-CZB-4096/2020|EPI ISL 548608|B.1|USA|2020-08-14	0.0003358459	North America
North America|hCoV-19/USA/CA-CDC-7/2020|EPI ISL 411954|A|USA|2020-02-06	North America|hCoV-19/USA/CA-CZB-4096/2020|EPI ISL 548608|B.1|USA|2020-08-14	0.0004702364	North America
North America|hCoV-19/USA/CA-CDC-8/2020|EPI ISL 411955|B|USA|2020-02-10	North America|hCoV-19/USA/CA-CZB-4096/2020|EPI ISL 548608|B.1|USA|2020-08-14	0.0003694379	North America
North America|hCoV-19/USA/TX1/2020|EPI ISL 411956|A|USA|2020-02-11	North America|hCoV-19/USA/CA-CZB-4096/2020|EPI ISL 548608|B.1|USA|2020-08-14	0.0005710542	North America
North America|hCoV-19/Canada/BC 37 0-2/2020|EPI ISL 412965|B.4|Canada|2020-02-16	North America|hCoV-19/USA/CA-CZB-4096/2020|EPI ISL 548608|B.1|USA|2020-08-14	0.0004745626	North America
North America|hCoV-19/USA/CruiseA-9/2020|EPI ISL 413614|B|USA|2020-02-17	North America|hCoV-19/USA/CA-CZB-4096/2020|EPI ISL 548608|B.1|USA|2020-08-14	0.0003694437	North America
North America|hCoV-19/USA/CruiseA-11/2020|EPI ISL 413616|B|USA|2020-02-17	North America|hCoV-19/USA/CA-CZB-4096/2020|EPI ISL 548608|B.1|USA|2020-08-14	0.0004030378	North America
North America|hCoV-19/USA/CruiseA-8/2020|EPI ISL 413613|B|USA|2020-02-17	North America|hCoV-19/USA/CA-CZB-4096/2020|EPI ISL 548608|B.1|USA|2020-08-14	0.0004030378	North America
North America|hCoV-19/USA/CruiseA-7/2020|EPI ISL 413612|B|USA|2020-02-17	North America|hCoV-19/USA/CA-CZB-4096/2020|EPI ISL 548608|B.1|USA|2020-08-14	0.0004702440	North America
North America|hCoV-19/USA/CruiseA-10/2020|EPI ISL 413615|B|USA|2020-02-17	North America|hCoV-19/USA/CA-CZB-4096/2020|EPI ISL 548608|B.1|USA|2020-08-14	0.0004030564	North America
North America|hCoV-19/USA/CruiseA-1/2020|EPI ISL 413606|B|USA|2020-02-17	North America|hCoV-19/USA/CA-CZB-4096/2020|EPI ISL 548608|B.1|USA|2020-08-14	0.0004366533	North America
North America|hCoV-19/USA/CruiseA-24/2020|EPI ISL 414483|B|USA|2020-02-17	North America|hCoV-19/USA/CA-CZB-4096/2020|EPI ISL 548608|B.1|USA|2020-08-14	0.0004703463	North America
North America|hCoV-19/Panama/328723/2020|EPI ISL 496609|A.2|Panama|2020-02-17	North America|hCoV-19/USA/CA-CZB-4096/2020|EPI ISL 548608|B.1|USA|2020-08-14	0.0005839228	North America
North America|hCoV-19/USA/CruiseA-3/2020|EPI ISL 413608|B|USA|2020-02-18	North America|hCoV-19/USA/CA-CZB-4096/2020|EPI ISL 548608|B.1|USA|2020-08-14	0.0003694436	North America
North America|hCoV-19/USA/CruiseA-2/2020|EPI ISL 413607|B|USA|2020-02-18	North America|hCoV-19/USA/CA-CZB-4096/2020|EPI ISL 548608|B.1|USA|2020-08-14	0.0004366533	North America
North America|hCoV-19/USA/CruiseA-23/2020|EPI ISL 414482|B|USA|2020-02-18	North America|hCoV-19/USA/CA-CZB-4096/2020|EPI ISL 548608|B.1|USA|2020-08-14	0.0005375198	North America
North America|hCoV-19/USA/CruiseA-13/2020|EPI ISL 413618|B|USA|2020-02-20	North America|hCoV-19/USA/CA-CZB-4096/2020|EPI ISL 548608|B.1|USA|2020-08-14	0.0003694438	North America
North America|hCoV-19/USA/CruiseA-12/2020|EPI ISL 413617|B|USA|2020-02-20	North America|hCoV-19/USA/CA-CZB-4096/2020|EPI ISL 548608|B.1|USA|2020-08-14	0.0004030378	North America
North America|hCoV-19/Canada/BC 69243/2020|EPI ISL 415577|B.4|Canada|2020-02-20	North America|hCoV-19/USA/CA-CZB-4096/2020|EPI ISL 548608|B.1|USA|2020-08-14	0.0005820277	North America
North America|hCoV-19/USA/CruiseA-5/2020|EPI ISL 413610|B|USA|2020-02-21	North America|hCoV-19/USA/CA-CZB-4096/2020|EPI ISL 548608|B.1|USA|2020-08-14	0.0003694438	North America
North America|hCoV-19/USA/CruiseA-6/2020|EPI ISL 413611|B|USA|2020-02-21	North America|hCoV-19/USA/CA-CZB-4096/2020|EPI ISL 548608|B.1|USA|2020-08-14	0.0004366463	North America
North America|hCoV-19/USA/CruiseA-21/2020|EPI ISL 414480|B|USA|2020-02-21	North America|hCoV-19/USA/CA-CZB-4096/2020|EPI ISL 548608|B.1|USA|2020-08-14	0.0004702732	North America
North America|hCoV-19/Panama/328719/2020|EPI ISL 496607|A.2|Panama|2020-02-22	North America|hCoV-19/USA/CA-CZB-4096/2020|EPI ISL 548608|B.1|USA|2020-08-14	0.0005817049	North America
North America|hCoV-19/USA/CA-CDC-9/2020|EPI ISL 412862|B|USA|2020-02-23	North America|hCoV-19/USA/CA-CZB-4096/2020|EPI ISL 548608|B.1|USA|2020-08-14	0.0003694265	North America
North America|hCoV-19/USA/CruiseA-17/2020|EPI ISL 413622|B|USA|2020-02-24	North America|hCoV-19/USA/CA-CZB-4096/2020|EPI ISL 548608|B.1|USA|2020-08-14	0.0004366735	North America
North America|hCoV-19/USA/CruiseA-18/2020|EPI ISL 413623|B|USA|2020-02-24	North America|hCoV-19/USA/CA-CZB-4096/2020|EPI ISL 548608|B.1|USA|2020-08-14	0.0004032596	North America
North America|hCoV-19/USA/CruiseA-26/2020|EPI ISL 414485|B|USA|2020-02-24	North America|hCoV-19/USA/CA-CZB-4096/2020|EPI ISL 548608|B.1|USA|2020-08-14	0.0004031041	North America
North America|hCoV-19/USA/CruiseA-14/2020|EPI ISL 413619|B|USA|2020-02-25	North America|hCoV-19/USA/CA-CZB-4096/2020|EPI ISL 548608|B.1|USA|2020-08-14	0.0005038277	North America
North America|hCoV-19/USA/CA-CDC-2602/2020|EPI ISL 419554|B|USA|2020-02-26	North America|hCoV-19/USA/CA-CZB-4096/2020|EPI ISL 548608|B.1|USA|2020-08-14	0.0003694438	North America
North America|hCoV-19/Canada/ON SHSC-01/2020|EPI ISL 450747|B.4|Canada|2020-02-26	North America|hCoV-19/USA/CA-CZB-4096/2020|EPI ISL 548608|B.1|USA|2020-08-14	0.0005093074	North America
North America|hCoV-19/USA/OR 2656/2020|EPI ISL 419558|B|USA|2020-02-27	North America|hCoV-19/USA/CA-CZB-4096/2020|EPI ISL 548608|B.1|USA|2020-08-14	0.0004366531	North America
North America|hCoV-19/Mexico/CMX-InDRE-01/2020|EPI ISL 412972|B.1.1|Mexico|2020-02-27	North America|hCoV-19/USA/CA-CZB-4096/2020|EPI ISL 548608|B.1|USA|2020-08-14	0.0003022692	North America
North America|hCoV-19/USA/CA-CDPH-UC2/2020|EPI ISL 413558|B|USA|2020-02-27	North America|hCoV-19/USA/CA-CZB-4096/2020|EPI ISL 548608|B.1|USA|2020-08-14	0.0005039082	North America
North America|hCoV-19/USA/CA-CDPH-UC3/2020|EPI ISL 413559|B|USA|2020-02-27	North America|hCoV-19/USA/CA-CZB-4096/2020|EPI ISL 548608|B.1|USA|2020-08-14	0.0004030733	North America
North America|hCoV-19/USA/CA-CDPH017/2020|EPI ISL 515910|B|USA|2020-02-27	North America|hCoV-19/USA/CA-CZB-4096/2020|EPI ISL 548608|B.1|USA|2020-08-14	0.0004032630	North America
North America|hCoV-19/USA/CA-CDPH-UC4/2020|EPI ISL 413561|B|USA|2020-02-27	North America|hCoV-19/USA/CA-CZB-4096/2020|EPI ISL 548608|B.1|USA|2020-08-14	0.0003696626	North America
North America|hCoV-19/Canada/BC 13297/2020|EPI ISL 415578|B.4|Canada|2020-02-27	North America|hCoV-19/USA/CA-CZB-4096/2020|EPI ISL 548608|B.1|USA|2020-08-14	0.0005766979	North America
North America|hCoV-19/Mexico/CMX-InDRE-07/2020|EPI ISL 452139|B.1.1|Mexico|2020-02-28	North America|hCoV-19/USA/CA-CZB-4096/2020|EPI ISL 548608|B.1|USA|2020-08-14	0.0003022692	North America
North America|hCoV-19/USA/FL 5125/2020|EPI ISL 419559|B.1.1|USA|2020-02-28	North America|hCoV-19/USA/CA-CZB-4096/2020|EPI ISL 548608|B.1|USA|2020-08-14	0.0003358614	North America
North America|hCoV-19/USA/RI 0520/2020|EPI ISL 419553|B.1.5|USA|2020-02-28	North America|hCoV-19/USA/CA-CZB-4096/2020|EPI ISL 548608|B.1|USA|2020-08-14	0.0002350565	North America
North America|hCoV-19/USA/CA-UCLA-260/2020|EPI ISL 537558|B.4|USA|2020-02-28	North America|hCoV-19/USA/CA-CZB-4096/2020|EPI ISL 548608|B.1|USA|2020-08-14	0.0005374931	North America
North America|hCoV-19/Panama/328709/2020|EPI ISL 496605|A.2|Panama|2020-02-28	North America|hCoV-19/USA/CA-CZB-4096/2020|EPI ISL 548608|B.1|USA|2020-08-14	0.0006165133	North America
North America|hCoV-19/USA/CA-CDPH016/2020|EPI ISL 515909|B|USA|2020-02-28	North America|hCoV-19/USA/CA-CZB-4096/2020|EPI ISL 548608|B.1|USA|2020-08-14	0.0003699859	North America
North America|hCoV-19/Canada/BC 17397/2020|EPI ISL 415580|B.4|Canada|2020-02-28	North America|hCoV-19/USA/CA-CZB-4096/2020|EPI ISL 548608|B.1|USA|2020-08-14	0.0005766296	North America
North America|hCoV-19/USA/CA-SCCPHD-UC102/2020|EPI ISL 435581|B|USA|2020-02-28	North America|hCoV-19/USA/CA-CZB-4096/2020|EPI ISL 548608|B.1|USA|2020-08-14	0.0004106102	North America
North America|hCoV-19/USA/CA-SCCPHD-UC103/2020|EPI ISL 435582|B|USA|2020-02-28	North America|hCoV-19/USA/CA-CZB-4096/2020|EPI ISL 548608|B.1|USA|2020-08-14	0.0003765653	North America
North America|hCoV-19/USA/GA 2741/2020|EPI ISL 419556|B.1.1|USA|2020-02-29	North America|hCoV-19/USA/CA-CZB-4096/2020|EPI ISL 548608|B.1|USA|2020-08-14	0.0003358770	North America
North America|hCoV-19/USA/NY-Wadsworth-10131-01/2020|EPI ISL 525575|B.4|USA|2020-02-29	North America|hCoV-19/USA/CA-CZB-4096/2020|EPI ISL 548608|B.1|USA|2020-08-14	0.0006383505	North America
North America|hCoV-19/USA/NH 0004/2020|EPI ISL 420791|B.1.356|USA|2020-02-29	North America|hCoV-19/USA/CA-CZB-4096/2020|EPI ISL 548608|B.1|USA|2020-08-14	0.0003358411	North America
North America|hCoV-19/USA/CA-SCCPHD-UC104/2020|EPI ISL 435583|B.1.255|USA|2020-02-29	North America|hCoV-19/USA/CA-CZB-4096/2020|EPI ISL 548608|B.1|USA|2020-08-14	0.0002687342	North America
North America|hCoV-19/USA/CA-SCCPHD-UC108/2020|EPI ISL 435587|B|USA|2020-02-29	North America|hCoV-19/USA/CA-CZB-4096/2020|EPI ISL 548608|B.1|USA|2020-08-14	0.0004034850	North America
North America|hCoV-19/USA/NY1-PV08001/2020|EPI ISL 414476|B.4|USA|2020-02-29	North America|hCoV-19/USA/CA-CZB-4096/2020|EPI ISL 548608|B.1|USA|2020-08-14	0.0006056974	North America
North America|hCoV-19/USA/TX 2039/2020|EPI ISL 420796|B|USA|2020-02-29	North America|hCoV-19/USA/CA-CZB-4096/2020|EPI ISL 548608|B.1|USA|2020-08-14	0.0004367798	North America
North America|hCoV-19/USA/CA-SCCPHD-UC14/2020|EPI ISL 417318|B|USA|2020-02-29	North America|hCoV-19/USA/CA-CZB-4096/2020|EPI ISL 548608|B.1|USA|2020-08-14	0.0003708641	North America
North America|hCoV-19/USA/CA-SCCPHD-UC105/2020|EPI ISL 435584|B.1.255|USA|2020-02-29	North America|hCoV-19/USA/CA-CZB-4096/2020|EPI ISL 548608|B.1|USA|2020-08-14	0.0002777582	North America
North America|hCoV-19/Canada/ON-PHL-5472/2020|EPI ISL 418325|B.4|Canada|2020-02	North America|hCoV-19/USA/CA-CZB-4096/2020|EPI ISL 548608|B.1|USA|2020-08-14	0.0005040002	North America
North America|hCoV-19/Canada/BC 25367465/2020|EPI ISL 463220|B.1.5|Canada|2020-02	North America|hCoV-19/USA/CA-CZB-4096/2020|EPI ISL 548608|B.1|USA|2020-08-14	0.0003022461	North America
North America|hCoV-19/Canada/ON-PHL-8751/2020|EPI ISL 418345|B.1.255|Canada|2020-02	North America|hCoV-19/USA/CA-CZB-4096/2020|EPI ISL 548608|B.1|USA|2020-08-14	0.0002686620	North America
North America|hCoV-19/Canada/ON-PHL-2259/2020|EPI ISL 418344|B.1.255|Canada|2020-02	North America|hCoV-19/USA/CA-CZB-4096/2020|EPI ISL 548608|B.1|USA|2020-08-14	0.0002688426	North America
North America|hCoV-19/Canada/ON-PHL-2273/2020|EPI ISL 418383|B.4|Canada|2020-02	North America|hCoV-19/USA/CA-CZB-4096/2020|EPI ISL 548608|B.1|USA|2020-08-14	0.0006087128	North America
North America|hCoV-19/Canada/ON-PHL-2294/2020|EPI ISL 418384|B.4|Canada|2020-02	North America|hCoV-19/USA/CA-CZB-4096/2020|EPI ISL 548608|B.1|USA|2020-08-14	0.0005515512	North America
North America|hCoV-19/USA/RI 0556/2020|EPI ISL 420795|B.1|USA|2020-03-01	North America|hCoV-19/USA/CA-CZB-4096/2020|EPI ISL 548608|B.1|USA|2020-08-14	0.0002014729	North America
North America|hCoV-19/Belize/CDC-6846/2020|EPI ISL 509712|B.1.1|Belize|2020-03-01	North America|hCoV-19/USA/CA-CZB-4096/2020|EPI ISL 548608|B.1|USA|2020-08-14	0.0003694722	North America
North America|hCoV-19/Canada/BC 02421/2020|EPI ISL 415581|B.4|Canada|2020-03-01	North America|hCoV-19/USA/CA-CZB-4096/2020|EPI ISL 548608|B.1|USA|2020-08-14	0.0005038663	North America
North America|hCoV-19/Canada/QC-LSPQ-L00210314/2020|EPI ISL 535716|B.4|Canada|2020-03-01	North America|hCoV-19/USA/CA-CZB-4096/2020|EPI ISL 548608|B.1|USA|2020-08-14	0.0005710980	North America
North America|hCoV-19/USA/OR 5430/2020|EPI ISL 420794|B|USA|2020-03-01	North America|hCoV-19/USA/CA-CZB-4096/2020|EPI ISL 548608|B.1|USA|2020-08-14	0.0004366533	North America
North America|hCoV-19/USA/NY-SURV0144/2020|EPI ISL 436050|B|USA|2020-03-02	North America|hCoV-19/USA/CA-CZB-4096/2020|EPI ISL 548608|B.1|USA|2020-08-14	0.0004366463	North America
North America|hCoV-19/USA/NH 0008/2020|EPI ISL 420792|B.1.356|USA|2020-03-02	North America|hCoV-19/USA/CA-CZB-4096/2020|EPI ISL 548608|B.1|USA|2020-08-14	0.0003358411	North America
North America|hCoV-19/USA/NY 2929/2020|EPI ISL 420793|B.1|USA|2020-03-02	North America|hCoV-19/USA/CA-CZB-4096/2020|EPI ISL 548608|B.1|USA|2020-08-14	0.0002686620	North America
North America|hCoV-19/Canada/BC 41851/2020|EPI ISL 415584|A|Canada|2020-03-02	North America|hCoV-19/USA/CA-CZB-4096/2020|EPI ISL 548608|B.1|USA|2020-08-14	0.0005038599	North America
North America|hCoV-19/USA/FL 6318/2020|EPI ISL 420785|B.1.1|USA|2020-03-02	North America|hCoV-19/USA/CA-CZB-4096/2020|EPI ISL 548608|B.1|USA|2020-08-14	0.0003022794	North America
North America|hCoV-19/USA/GA 1299/2020|EPI ISL 420787|B.1.1|USA|2020-03-03	North America|hCoV-19/USA/CA-CZB-4096/2020|EPI ISL 548608|B.1|USA|2020-08-14	0.0003358770	North America
North America|hCoV-19/USA/NY-Wadsworth-10496-01/2020|EPI ISL 426025|B.1|USA|2020-03-03	North America|hCoV-19/USA/CA-CZB-4096/2020|EPI ISL 548608|B.1|USA|2020-08-14	0.0003022509	North America
North America|hCoV-19/Canada/BC 40860/2020|EPI ISL 415583|B|Canada|2020-03-03	North America|hCoV-19/USA/CA-CZB-4096/2020|EPI ISL 548608|B.1|USA|2020-08-14	0.0003358357	North America
North America|hCoV-19/USA/NY-Wadsworth-10528-01/2020|EPI ISL 426026|B.1|USA|2020-03-03	North America|hCoV-19/USA/CA-CZB-4096/2020|EPI ISL 548608|B.1|USA|2020-08-14	0.0003022649	North America
North America|hCoV-19/USA/NY-Wadsworth-10495-01/2020|EPI ISL 425224|B.1|USA|2020-03-03	North America|hCoV-19/USA/CA-CZB-4096/2020|EPI ISL 548608|B.1|USA|2020-08-14	0.0002686620	North America
North America|hCoV-19/USA/NY-Wadsworth-10690-01/2020|EPI ISL 426028|B.1|USA|2020-03-04	North America|hCoV-19/USA/CA-CZB-4096/2020|EPI ISL 548608|B.1|USA|2020-08-14	0.0003694668	North America
North America|hCoV-19/USA/NJ 3201/2020|EPI ISL 424901|B.1|USA|2020-03-04	North America|hCoV-19/USA/CA-CZB-4096/2020|EPI ISL 548608|B.1|USA|2020-08-14	0.0003358668	North America
North America|hCoV-19/USA/MD 0026/2020|EPI ISL 424869|B.1.255|USA|2020-03-04	North America|hCoV-19/USA/CA-CZB-4096/2020|EPI ISL 548608|B.1|USA|2020-08-14	0.0003022649	North America
North America|hCoV-19/USA/MA 9704/2020|EPI ISL 424911|B.1|USA|2020-03-04	North America|hCoV-19/USA/CA-CZB-4096/2020|EPI ISL 548608|B.1|USA|2020-08-14	0.0002686620	North America
North America|hCoV-19/USA/NY-Wadsworth-10683-01/2020|EPI ISL 426027|B.40|USA|2020-03-04	North America|hCoV-19/USA/CA-CZB-4096/2020|EPI ISL 548608|B.1|USA|2020-08-14	0.0005710980	North America
North America|hCoV-19/Canada/BC 8159203/2020|EPI ISL 418848|A|Canada|2020-03-05	North America|hCoV-19/USA/CA-CZB-4096/2020|EPI ISL 548608|B.1|USA|2020-08-14	0.0004702222	North America
North America|hCoV-19/USA/RI 0702/2020|EPI ISL 424887|B.1|USA|2020-03-05	North America|hCoV-19/USA/CA-CZB-4096/2020|EPI ISL 548608|B.1|USA|2020-08-14	0.0002686620	North America
North America|hCoV-19/USA/NE 6605/2020|EPI ISL 424874|B.3|USA|2020-03-05	North America|hCoV-19/USA/CA-CZB-4096/2020|EPI ISL 548608|B.1|USA|2020-08-14	0.0004366393	North America
North America|hCoV-19/USA/MA 1355/2020|EPI ISL 424913|B|USA|2020-03-05	North America|hCoV-19/USA/CA-CZB-4096/2020|EPI ISL 548608|B.1|USA|2020-08-14	0.0004366331	North America
North America|hCoV-19/USA/SC 3572/2020|EPI ISL 424905|B.1|USA|2020-03-05	North America|hCoV-19/USA/CA-CZB-4096/2020|EPI ISL 548608|B.1|USA|2020-08-14	0.0002686702	North America
North America|hCoV-19/USA/MA 3672/2020|EPI ISL 424844|B.1|USA|2020-03-06	North America|hCoV-19/USA/CA-CZB-4096/2020|EPI ISL 548608|B.1|USA|2020-08-14	0.0002686620	North America
North America|hCoV-19/USA/NY-Wadsworth-11244-01/2020|EPI ISL 525580|B.1|USA|2020-03-06	North America|hCoV-19/USA/CA-CZB-4096/2020|EPI ISL 548608|B.1|USA|2020-08-14	0.0003022600	North America
North America|hCoV-19/USA/NY-Wadsworth-11291-01/2020|EPI ISL 426044|B.1|USA|2020-03-06	North America|hCoV-19/USA/CA-CZB-4096/2020|EPI ISL 548608|B.1|USA|2020-08-14	0.0003022600	North America
North America|hCoV-19/USA/NY-Wadsworth-11202-01/2020|EPI ISL 426042|B.1|USA|2020-03-06	North America|hCoV-19/USA/CA-CZB-4096/2020|EPI ISL 548608|B.1|USA|2020-08-14	0.0003022509	North America
North America|hCoV-19/USA/MA 3653/2020|EPI ISL 424920|B.1|USA|2020-03-06	North America|hCoV-19/USA/CA-CZB-4096/2020|EPI ISL 548608|B.1|USA|2020-08-14	0.0003022509	North America
North America|hCoV-19/USA/NY-Wadsworth-11513-01/2020|EPI ISL 525582|B.1|USA|2020-03-07	North America|hCoV-19/USA/CA-CZB-4096/2020|EPI ISL 548608|B.1|USA|2020-08-14	0.0002686620	North America
North America|hCoV-19/USA/MA-MGH-00416/2020|EPI ISL 460353|B.1|USA|2020-03-07	North America|hCoV-19/USA/CA-CZB-4096/2020|EPI ISL 548608|B.1|USA|2020-08-14	0.0003022509	North America
North America|hCoV-19/Canada/BC 8718874/2020|EPI ISL 418852|A|Canada|2020-03-07	North America|hCoV-19/USA/CA-CZB-4096/2020|EPI ISL 548608|B.1|USA|2020-08-14	0.0004702222	North America
North America|hCoV-19/USA/MA-MGH-00417/2020|EPI ISL 460117|B.1|USA|2020-03-07	North America|hCoV-19/USA/CA-CZB-4096/2020|EPI ISL 548608|B.1|USA|2020-08-14	0.0003022509	North America
North America|hCoV-19/USA/IN 82003/2020|EPI ISL 426423|B.1|USA|2020-03-08	North America|hCoV-19/USA/CA-CZB-4096/2020|EPI ISL 548608|B.1|USA|2020-08-14	0.0003024642	North America
North America|hCoV-19/USA/OH 0023/2020|EPI ISL 424880|B.1|USA|2020-03-08	North America|hCoV-19/USA/CA-CZB-4096/2020|EPI ISL 548608|B.1|USA|2020-08-14	0.0002686620	North America
North America|hCoV-19/USA/IA 6394/2020|EPI ISL 424865|B.1|USA|2020-03-08	North America|hCoV-19/USA/CA-CZB-4096/2020|EPI ISL 548608|B.1|USA|2020-08-14	0.0002350636	North America
North America|hCoV-19/USA/MA-MGH-00444/2020|EPI ISL 460354|B.1|USA|2020-03-08	North America|hCoV-19/USA/CA-CZB-4096/2020|EPI ISL 548608|B.1|USA|2020-08-14	0.0003358566	North America
North America|hCoV-19/USA/NY-Wadsworth-11661-01/2020|EPI ISL 529034|B.1|USA|2020-03-08	North America|hCoV-19/USA/CA-CZB-4096/2020|EPI ISL 548608|B.1|USA|2020-08-14	0.0003022509	North America
North America|hCoV-19/USA/FL-CDC-2316/2020|EPI ISL 452132|B.1.255|USA|2020-03-09	North America|hCoV-19/USA/CA-CZB-4096/2020|EPI ISL 548608|B.1|USA|2020-08-14	0.0003023118	North America
North America|hCoV-19/USA/RI 0882/2020|EPI ISL 426435|B.1.265|USA|2020-03-09	North America|hCoV-19/USA/CA-CZB-4096/2020|EPI ISL 548608|B.1|USA|2020-08-14	0.0003022509	North America
North America|hCoV-19/Jamaica/JM-CDC-0869/2020|EPI ISL 450793|B.40|Jamaica|2020-03-09	North America|hCoV-19/USA/CA-CZB-4096/2020|EPI ISL 548608|B.1|USA|2020-08-14	0.0005374846	North America
North America|hCoV-19/USA/NY-SURV0444/2020|EPI ISL 436067|B.1|USA|2020-03-09	North America|hCoV-19/USA/CA-CZB-4096/2020|EPI ISL 548608|B.1|USA|2020-08-14	0.0003358411	North America
North America|hCoV-19/USA/LA-CDC-0499/2020|EPI ISL 452106|B.1.265|USA|2020-03-10	North America|hCoV-19/USA/CA-CZB-4096/2020|EPI ISL 548608|B.1|USA|2020-08-14	0.0003022509	North America
North America|hCoV-19/USA/CA-SCCPHD-UC155/2020|EPI ISL 435634|B|USA|2020-03-10	North America|hCoV-19/USA/CA-CZB-4096/2020|EPI ISL 548608|B.1|USA|2020-08-14	0.0004030313	North America
North America|hCoV-19/USA/NY-SURV0863/2020|EPI ISL 436075|B.1|USA|2020-03-10	North America|hCoV-19/USA/CA-CZB-4096/2020|EPI ISL 548608|B.1|USA|2020-08-14	0.0003022509	North America
North America|hCoV-19/USA/VA-DCLS-0530/2020|EPI ISL 485832|B.1|USA|2020-03-10	North America|hCoV-19/USA/CA-CZB-4096/2020|EPI ISL 548608|B.1|USA|2020-08-14	0.0003022649	North America
North America|hCoV-19/USA/WA-UW122/2020|EPI ISL 416660|B.1|USA|2020-03-10	North America|hCoV-19/USA/CA-CZB-4096/2020|EPI ISL 548608|B.1|USA|2020-08-14	0.0002686620	North America
North America|hCoV-19/Jamaica/JM-CDC-0078/2020|EPI ISL 450792|B|Jamaica|2020-03-11	North America|hCoV-19/USA/CA-CZB-4096/2020|EPI ISL 548608|B.1|USA|2020-08-14	0.0005038744	North America
North America|hCoV-19/USA/NY-Wadsworth-13245-01/2020|EPI ISL 525599|B.39|USA|2020-03-11	North America|hCoV-19/USA/CA-CZB-4096/2020|EPI ISL 548608|B.1|USA|2020-08-14	0.0006046945	North America
North America|hCoV-19/USA/MN-MDH-1274/2020|EPI ISL 482995|B.1.1|USA|2020-03-11	North America|hCoV-19/USA/CA-CZB-4096/2020|EPI ISL 548608|B.1|USA|2020-08-14	0.0003358614	North America
North America|hCoV-19/USA/CA-SCCPHD-UC158/2020|EPI ISL 435637|B|USA|2020-03-11	North America|hCoV-19/USA/CA-CZB-4096/2020|EPI ISL 548608|B.1|USA|2020-08-14	0.0004366331	North America
North America|hCoV-19/Canada/BC 6404889/2020|EPI ISL 418838|B.1.265|Canada|2020-03-12	North America|hCoV-19/USA/CA-CZB-4096/2020|EPI ISL 548608|B.1|USA|2020-08-14	0.0003022509	North America
North America|hCoV-19/USA/CA-SCCPHD-UC162/2020|EPI ISL 435641|B|USA|2020-03-12	North America|hCoV-19/USA/CA-CZB-4096/2020|EPI ISL 548608|B.1|USA|2020-08-14	0.0004030378	North America
North America|hCoV-19/USA/NY-WCMP2D04P/2020|EPI ISL 427528|B.1.5|USA|2020-03-12	North America|hCoV-19/USA/CA-CZB-4096/2020|EPI ISL 548608|B.1|USA|2020-08-14	0.0002014791	North America
North America|hCoV-19/USA/VA-DCLS-0548/2020|EPI ISL 485849|B.1.1|USA|2020-03-12	North America|hCoV-19/USA/CA-CZB-4096/2020|EPI ISL 548608|B.1|USA|2020-08-14	0.0003694550	North America
North America|hCoV-19/USA/VA-DCLS-0554/2020|EPI ISL 485855|B|USA|2020-03-13	North America|hCoV-19/USA/CA-CZB-4096/2020|EPI ISL 548608|B.1|USA|2020-08-14	0.0005374683	North America
North America|hCoV-19/USA/CA-QDX-110/2020|EPI ISL 468562|B.1.265|USA|2020-03-13	North America|hCoV-19/USA/CA-CZB-4096/2020|EPI ISL 548608|B.1|USA|2020-08-14	0.0003358411	North America
North America|hCoV-19/Canada/BC 9345042/2020|EPI ISL 418856|B.1.5|Canada|2020-03-13	North America|hCoV-19/USA/CA-CZB-4096/2020|EPI ISL 548608|B.1|USA|2020-08-14	0.0002686577	North America
North America|hCoV-19/USA/NY-WCMP5F01P/2020|EPI ISL 427540|B.1|USA|2020-03-13	North America|hCoV-19/USA/CA-CZB-4096/2020|EPI ISL 548608|B.1|USA|2020-08-14	0.0003358722	North America
North America|hCoV-19/Canada/NS 30/2020|EPI ISL 429812|B.1|Canada|2020-03-14	North America|hCoV-19/USA/CA-CZB-4096/2020|EPI ISL 548608|B.1|USA|2020-08-14	0.0003022509	North America
North America|hCoV-19/USA/MA-QDX-68/2020|EPI ISL 467864|B.1|USA|2020-03-14	North America|hCoV-19/USA/CA-CZB-4096/2020|EPI ISL 548608|B.1|USA|2020-08-14	0.0002014730	North America
North America|hCoV-19/USA/MN-QDX-967/2020|EPI ISL 571766|B.1.370|USA|2020-03-14	North America|hCoV-19/USA/CA-CZB-4096/2020|EPI ISL 548608|B.1|USA|2020-08-14	0.0003358411	North America
North America|hCoV-19/USA/MN-MDH-93/2020|EPI ISL 460074|B.1.1|USA|2020-03-14	North America|hCoV-19/USA/CA-CZB-4096/2020|EPI ISL 548608|B.1|USA|2020-08-14	0.0003694551	North America
North America|hCoV-19/USA/AZ-TG268917/2020|EPI ISL 426519|B.1|USA|2020-03-14	North America|hCoV-19/USA/CA-CZB-4096/2020|EPI ISL 548608|B.1|USA|2020-08-14	0.0003022509	North America
North America|hCoV-19/USA/NY-WCMP10A02P/2020|EPI ISL 427553|B.1.3|USA|2020-03-15	North America|hCoV-19/USA/CA-CZB-4096/2020|EPI ISL 548608|B.1|USA|2020-08-14	0.0004366331	North America
North America|hCoV-19/USA/MN-QDX-1024/2020|EPI ISL 571750|B.1.265|USA|2020-03-15	North America|hCoV-19/USA/CA-CZB-4096/2020|EPI ISL 548608|B.1|USA|2020-08-14	0.0003694327	North America
North America|hCoV-19/Mexico/CMX-INER-04/2020|EPI ISL 424626|B.1.201|Mexico|2020-03-15	North America|hCoV-19/USA/CA-CZB-4096/2020|EPI ISL 548608|B.1|USA|2020-08-14	0.0003022509	North America
North America|hCoV-19/USA/CA-QDX-33/2020|EPI ISL 467827|B.6|USA|2020-03-15	North America|hCoV-19/USA/CA-CZB-4096/2020|EPI ISL 548608|B.1|USA|2020-08-14	0.0005374520	North America
North America|hCoV-19/Costa Rica/01/2020|EPI ISL 434533|B.1|Costa Rica|2020-03-16	North America|hCoV-19/USA/CA-CZB-4096/2020|EPI ISL 548608|B.1|USA|2020-08-14	0.0002350674	North America
North America|hCoV-19/USA/NY-WCMP11B03P/2020|EPI ISL 427585|B.1.3|USA|2020-03-16	North America|hCoV-19/USA/CA-CZB-4096/2020|EPI ISL 548608|B.1|USA|2020-08-14	0.0004030500	North America
North America|hCoV-19/USA/MN-MDH-97/2020|EPI ISL 460077|B.1|USA|2020-03-16	North America|hCoV-19/USA/CA-CZB-4096/2020|EPI ISL 548608|B.1|USA|2020-08-14	0.0003022509	North America
North America|hCoV-19/Canada/ON MU-S26/2020|EPI ISL 463975|B.1|Canada|2020-03-16	North America|hCoV-19/USA/CA-CZB-4096/2020|EPI ISL 548608|B.1|USA|2020-08-14	0.0002686620	North America
North America|hCoV-19/USA/NY-SURV0183/2020|EPI ISL 436057|B.1|USA|2020-03-17	North America|hCoV-19/USA/CA-CZB-4096/2020|EPI ISL 548608|B.1|USA|2020-08-14	0.0003022509	North America
North America|hCoV-19/USA/AZ-TG269848/2020|EPI ISL 426527|B.1.5|USA|2020-03-17	North America|hCoV-19/USA/CA-CZB-4096/2020|EPI ISL 548608|B.1|USA|2020-08-14	0.0002350745	North America
North America|hCoV-19/USA/NY-QDX-865/2020|EPI ISL 571672|B.1|USA|2020-03-17	North America|hCoV-19/USA/CA-CZB-4096/2020|EPI ISL 548608|B.1|USA|2020-08-14	0.0003022509	North America
North America|hCoV-19/USA/AK-PHL011/2020|EPI ISL 431014|B|USA|2020-03-17	North America|hCoV-19/USA/CA-CZB-4096/2020|EPI ISL 548608|B.1|USA|2020-08-14	0.0005710715	North America
North America|hCoV-19/USA/MI-QDX-645/2020|EPI ISL 571370|B.1|USA|2020-03-18	North America|hCoV-19/USA/CA-CZB-4096/2020|EPI ISL 548608|B.1|USA|2020-08-14	0.0003022509	North America
North America|hCoV-19/USA/NY-NYUMC43/2020|EPI ISL 419704|B.1|USA|2020-03-18	North America|hCoV-19/USA/CA-CZB-4096/2020|EPI ISL 548608|B.1|USA|2020-08-14	0.0003358411	North America
North America|hCoV-19/USA/MI-QDX-638/2020|EPI ISL 571363|B.1|USA|2020-03-18	North America|hCoV-19/USA/CA-CZB-4096/2020|EPI ISL 548608|B.1|USA|2020-08-14	0.0003358411	North America
North America|hCoV-19/USA/NY-NYUMC223/2020|EPI ISL 427518|B.1|USA|2020-03-18	North America|hCoV-19/USA/CA-CZB-4096/2020|EPI ISL 548608|B.1|USA|2020-08-14	0.0003022649	North America
North America|hCoV-19/USA/AK-PHL013/2020|EPI ISL 431015|B.1|USA|2020-03-19	North America|hCoV-19/USA/CA-CZB-4096/2020|EPI ISL 548608|B.1|USA|2020-08-14	0.0002350637	North America
North America|hCoV-19/USA/WI-UW-172/2020|EPI ISL 428268|B|USA|2020-03-19	North America|hCoV-19/USA/CA-CZB-4096/2020|EPI ISL 548608|B.1|USA|2020-08-14	0.0004030378	North America
North America|hCoV-19/USA/IL-QDX-1108/2020|EPI ISL 571846|B.1.1|USA|2020-03-19	North America|hCoV-19/USA/CA-CZB-4096/2020|EPI ISL 548608|B.1|USA|2020-08-14	0.0003358614	North America
North America|hCoV-19/USA/ID-QDX-1094/2020|EPI ISL 571835|B.1.370|USA|2020-03-19	North America|hCoV-19/USA/CA-CZB-4096/2020|EPI ISL 548608|B.1|USA|2020-08-14	0.0003694327	North America
North America|hCoV-19/USA/MN-MDH-1281/2020|EPI ISL 483002|B.1.1.10|USA|2020-03-19	North America|hCoV-19/USA/CA-CZB-4096/2020|EPI ISL 548608|B.1|USA|2020-08-14	0.0004702800	North America
North America|hCoV-19/USA/WA-UW-1688/2020|EPI ISL 424192|B|USA|2020-03-20	North America|hCoV-19/USA/CA-CZB-4096/2020|EPI ISL 548608|B.1|USA|2020-08-14	0.0004702988	North America
North America|hCoV-19/Canada/QC-LSPQ-L00228954/2020|EPI ISL 535882|B.4|Canada|2020-03-20	North America|hCoV-19/USA/CA-CZB-4096/2020|EPI ISL 548608|B.1|USA|2020-08-14	0.0006719925	North America
North America|hCoV-19/USA/MI-QDX-710/2020|EPI ISL 571443|B.1|USA|2020-03-20	North America|hCoV-19/USA/CA-CZB-4096/2020|EPI ISL 548608|B.1|USA|2020-08-14	0.0003022509	North America
North America|hCoV-19/USA/ID-UW-1925/2020|EPI ISL 424321|B.1.370|USA|2020-03-20	North America|hCoV-19/USA/CA-CZB-4096/2020|EPI ISL 548608|B.1|USA|2020-08-14	0.0003358411	North America
North America|hCoV-19/USA/NY-NYUMC687/2020|EPI ISL 451402|B.1|USA|2020-03-21	North America|hCoV-19/USA/CA-CZB-4096/2020|EPI ISL 548608|B.1|USA|2020-08-14	0.0003358411	North America
North America|hCoV-19/USA/IL-NM0125/2020|EPI ISL 444607|B.1|USA|2020-03-21	North America|hCoV-19/USA/CA-CZB-4096/2020|EPI ISL 548608|B.1|USA|2020-08-14	0.0002686496	North America
North America|hCoV-19/USA/MI-QDX-299/2020|EPI ISL 571043|B.1|USA|2020-03-21	North America|hCoV-19/USA/CA-CZB-4096/2020|EPI ISL 548608|B.1|USA|2020-08-14	0.0003358566	North America
North America|hCoV-19/USA/TX-HMH0140/2020|EPI ISL 434839|B.1.370|USA|2020-03-21	North America|hCoV-19/USA/CA-CZB-4096/2020|EPI ISL 548608|B.1|USA|2020-08-14	0.0003358411	North America
North America|hCoV-19/Canada/QC-LSPQ-L00231296/2020|EPI ISL 535952|B.1|Canada|2020-03-22	North America|hCoV-19/USA/CA-CZB-4096/2020|EPI ISL 548608|B.1|USA|2020-08-14	0.0003694498	North America
North America|hCoV-19/USA/FL-QDX-912/2020|EPI ISL 571596|B.1|USA|2020-03-22	North America|hCoV-19/USA/CA-CZB-4096/2020|EPI ISL 548608|B.1|USA|2020-08-14	0.0002686577	North America
North America|hCoV-19/Canada/QC-LSPQ-L00232064/2020|EPI ISL 535971|B|Canada|2020-03-22	North America|hCoV-19/USA/CA-CZB-4096/2020|EPI ISL 548608|B.1|USA|2020-08-14	0.0005038744	North America
North America|hCoV-19/USA/MI-QDX-317/2020|EPI ISL 571061|B.1|USA|2020-03-22	North America|hCoV-19/USA/CA-CZB-4096/2020|EPI ISL 548608|B.1|USA|2020-08-14	0.0003022509	North America
North America|hCoV-19/USA/NY-QDX-798/2020|EPI ISL 571550|B.1.370|USA|2020-03-22	North America|hCoV-19/USA/CA-CZB-4096/2020|EPI ISL 548608|B.1|USA|2020-08-14	0.0003358411	North America
North America|hCoV-19/USA/MI-QDX-491/2020|EPI ISL 571225|B.1|USA|2020-03-23	North America|hCoV-19/USA/CA-CZB-4096/2020|EPI ISL 548608|B.1|USA|2020-08-14	0.0003358566	North America
North America|hCoV-19/USA/FL-BPHL-0693/2020|EPI ISL 509751|B.1|USA|2020-03-23	North America|hCoV-19/USA/CA-CZB-4096/2020|EPI ISL 548608|B.1|USA|2020-08-14	0.0003694327	North America
North America|hCoV-19/USA/MI-QDX-358/2020|EPI ISL 571101|B.1|USA|2020-03-23	North America|hCoV-19/USA/CA-CZB-4096/2020|EPI ISL 548608|B.1|USA|2020-08-14	0.0003022600	North America
North America|hCoV-19/USA/CA-QDX-939/2020|EPI ISL 571584|B.1|USA|2020-03-23	North America|hCoV-19/USA/CA-CZB-4096/2020|EPI ISL 548608|B.1|USA|2020-08-14	0.0003358411	North America
North America|hCoV-19/USA/MN-MDH-1291/2020|EPI ISL 483011|B.1|USA|2020-03-24	North America|hCoV-19/USA/CA-CZB-4096/2020|EPI ISL 548608|B.1|USA|2020-08-14	0.0003022649	North America
North America|hCoV-19/USA/PA-MGSC53-05/2020|EPI ISL 436501|B.1|USA|2020-03-24	North America|hCoV-19/USA/CA-CZB-4096/2020|EPI ISL 548608|B.1|USA|2020-08-14	0.0003022509	North America
North America|hCoV-19/USA/MD-HP00037/2020|EPI ISL 434587|B.1|USA|2020-03-24	North America|hCoV-19/USA/CA-CZB-4096/2020|EPI ISL 548608|B.1|USA|2020-08-14	0.0003022649	North America
North America|hCoV-19/USA/CA-CZB-59X002/2020|EPI ISL 450484|B|USA|2020-03-24	North America|hCoV-19/USA/CA-CZB-4096/2020|EPI ISL 548608|B.1|USA|2020-08-14	0.0003694267	North America
North America|hCoV-19/USA/MI-QDX-502/2020|EPI ISL 571236|B.1|USA|2020-03-24	North America|hCoV-19/USA/CA-CZB-4096/2020|EPI ISL 548608|B.1|USA|2020-08-14	0.0003358566	North America
North America|hCoV-19/USA/CA-CSMC19/2020|EPI ISL 475628|B.1|USA|2020-03-25	North America|hCoV-19/USA/CA-CZB-4096/2020|EPI ISL 548608|B.1|USA|2020-08-14	0.0003358615	North America
North America|hCoV-19/USA/TX-HMH0371/2020|EPI ISL 434962|B.1.5|USA|2020-03-25	North America|hCoV-19/USA/CA-CZB-4096/2020|EPI ISL 548608|B.1|USA|2020-08-14	0.0002350637	North America
North America|hCoV-19/USA/AZ-TG271591/2020|EPI ISL 426536|B.1.265|USA|2020-03-25	North America|hCoV-19/USA/CA-CZB-4096/2020|EPI ISL 548608|B.1|USA|2020-08-14	0.0003358411	North America
North America|hCoV-19/USA/OR-PROV-230/2020|EPI ISL 482465|B.1.255|USA|2020-03-25	North America|hCoV-19/USA/CA-CZB-4096/2020|EPI ISL 548608|B.1|USA|2020-08-14	0.0002686620	North America
North America|hCoV-19/USA/MI-MDHHS-SC21126/2020|EPI ISL 507902|B.1|USA|2020-03-26	North America|hCoV-19/USA/CA-CZB-4096/2020|EPI ISL 548608|B.1|USA|2020-08-14	0.0003358411	North America
North America|hCoV-19/USA/MN-MDH-1451/2020|EPI ISL 514670|B.1|USA|2020-03-26	North America|hCoV-19/USA/CA-CZB-4096/2020|EPI ISL 548608|B.1|USA|2020-08-14	0.0003358668	North America
North America|hCoV-19/USA/NY-NYUMC694/2020|EPI ISL 451409|B.1|USA|2020-03-26	North America|hCoV-19/USA/CA-CZB-4096/2020|EPI ISL 548608|B.1|USA|2020-08-14	0.0003022649	North America
North America|hCoV-19/USA/NY-Wadsworth-30593-01/2020|EPI ISL 525632|B.1.1|USA|2020-03-26	North America|hCoV-19/USA/CA-CZB-4096/2020|EPI ISL 548608|B.1|USA|2020-08-14	0.0003694662	North America
North America|hCoV-19/USA/PA-MGSC38-05/2020|EPI ISL 436486|B.1.255|USA|2020-03-26	North America|hCoV-19/USA/CA-CZB-4096/2020|EPI ISL 548608|B.1|USA|2020-08-14	0.0002686620	North America
North America|hCoV-19/USA/MA-MGH-00200/2020|EPI ISL 460410|B.1.255|USA|2020-03-27	North America|hCoV-19/USA/CA-CZB-4096/2020|EPI ISL 548608|B.1|USA|2020-08-14	0.0003358668	North America
North America|hCoV-19/Canada/Qc-L00240857/2020|EPI ISL 450306|B.1|Canada|2020-03-27	North America|hCoV-19/USA/CA-CZB-4096/2020|EPI ISL 548608|B.1|USA|2020-08-14	0.0003694668	North America
North America|hCoV-19/USA/OR-PROV-038/2020|EPI ISL 482320|B.3|USA|2020-03-27	North America|hCoV-19/USA/CA-CZB-4096/2020|EPI ISL 548608|B.1|USA|2020-08-14	0.0004702507	North America
North America|hCoV-19/USA/MA-MGH-00208/2020|EPI ISL 460108|B.1|USA|2020-03-27	North America|hCoV-19/USA/CA-CZB-4096/2020|EPI ISL 548608|B.1|USA|2020-08-14	0.0003358668	North America
North America|hCoV-19/Canada/Qc-L00240556/2020|EPI ISL 450302|B.1.147|Canada|2020-03-27	North America|hCoV-19/USA/CA-CZB-4096/2020|EPI ISL 548608|B.1|USA|2020-08-14	0.0002686496	North America
North America|hCoV-19/USA/TX-HMH0312/2020|EPI ISL 434928|B.1.265|USA|2020-03-28	North America|hCoV-19/USA/CA-CZB-4096/2020|EPI ISL 548608|B.1|USA|2020-08-14	0.0003694327	North America
North America|hCoV-19/USA/WI-UW-243/2020|EPI ISL 428339|B|USA|2020-03-28	North America|hCoV-19/USA/CA-CZB-4096/2020|EPI ISL 548608|B.1|USA|2020-08-14	0.0003694438	North America
North America|hCoV-19/USA/CA-CZB-1279/2020|EPI ISL 454637|B.1.5|USA|2020-03-28	North America|hCoV-19/USA/CA-CZB-4096/2020|EPI ISL 548608|B.1|USA|2020-08-14	0.0002014791	North America
North America|hCoV-19/Canada/QC-LSPQ-L00242051/2020|EPI ISL 536308|B.1|Canada|2020-03-28	North America|hCoV-19/USA/CA-CZB-4096/2020|EPI ISL 548608|B.1|USA|2020-08-14	0.0003359630	North America
North America|hCoV-19/USA/OR-PROV-224/2020|EPI ISL 482459|B.54|USA|2020-03-28	North America|hCoV-19/USA/CA-CZB-4096/2020|EPI ISL 548608|B.1|USA|2020-08-14	0.0005038511	North America
North America|hCoV-19/USA/ID-UW-4448/2020|EPI ISL 426074|B.1.370|USA|2020-03-29	North America|hCoV-19/USA/CA-CZB-4096/2020|EPI ISL 548608|B.1|USA|2020-08-14	0.0004366199	North America
North America|hCoV-19/USA/MN-MDH-277/2020|EPI ISL 450751|B.1.5|USA|2020-03-29	North America|hCoV-19/USA/CA-CZB-4096/2020|EPI ISL 548608|B.1|USA|2020-08-14	0.0002686577	North America
North America|hCoV-19/USA/WA-UW-2609/2020|EPI ISL 486006|B.1|USA|2020-03-29	North America|hCoV-19/USA/CA-CZB-4096/2020|EPI ISL 548608|B.1|USA|2020-08-14	0.0003358411	North America
North America|hCoV-19/USA/CA-UCLA-154/2020|EPI ISL 537493|A|USA|2020-03-29	North America|hCoV-19/USA/CA-CZB-4096/2020|EPI ISL 548608|B.1|USA|2020-08-14	0.0006046945	North America
North America|hCoV-19/Canada/QC-LSPQ-L00242235/2020|EPI ISL 536313|B.1|Canada|2020-03-29	North America|hCoV-19/USA/CA-CZB-4096/2020|EPI ISL 548608|B.1|USA|2020-08-14	0.0003358566	North America
North America|hCoV-19/USA/NY-NYUMC681/2020|EPI ISL 450398|B.1|USA|2020-03-30	North America|hCoV-19/USA/CA-CZB-4096/2020|EPI ISL 548608|B.1|USA|2020-08-14	0.0003358513	North America
North America|hCoV-19/USA/WI-UW-105/2020|EPI ISL 425162|B.1|USA|2020-03-30	North America|hCoV-19/USA/CA-CZB-4096/2020|EPI ISL 548608|B.1|USA|2020-08-14	0.0003022509	North America
North America|hCoV-19/USA/NY-NYUMC571/2020|EPI ISL 444688|B.1|USA|2020-03-30	North America|hCoV-19/USA/CA-CZB-4096/2020|EPI ISL 548608|B.1|USA|2020-08-14	0.0003358411	North America
North America|hCoV-19/USA/CT-UW-2469/2020|EPI ISL 485922|B.1.255|USA|2020-03-30	North America|hCoV-19/USA/CA-CZB-4096/2020|EPI ISL 548608|B.1|USA|2020-08-14	0.0003358411	North America
North America|hCoV-19/USA/NY-NYUMC586/2020|EPI ISL 444703|B.1|USA|2020-03-30	North America|hCoV-19/USA/CA-CZB-4096/2020|EPI ISL 548608|B.1|USA|2020-08-14	0.0003694781	North America
North America|hCoV-19/USA/PA-MGEL89/2020|EPI ISL 454372|B.1|USA|2020-03-31	North America|hCoV-19/USA/CA-CZB-4096/2020|EPI ISL 548608|B.1|USA|2020-08-14	0.0003694327	North America
North America|hCoV-19/USA/CT-UW-4251/2020|EPI ISL 427164|B.1|USA|2020-03-31	North America|hCoV-19/USA/CA-CZB-4096/2020|EPI ISL 548608|B.1|USA|2020-08-14	0.0004030687	North America
North America|hCoV-19/USA/TX-HMH0409/2020|EPI ISL 434995|B.1.265|USA|2020-03-31	North America|hCoV-19/USA/CA-CZB-4096/2020|EPI ISL 548608|B.1|USA|2020-08-14	0.0003694327	North America
North America|hCoV-19/USA/TX-HMH0384/2020|EPI ISL 434972|B.1.370|USA|2020-03-31	North America|hCoV-19/USA/CA-CZB-4096/2020|EPI ISL 548608|B.1|USA|2020-08-14	0.0004030378	North America
North America|hCoV-19/USA/LA-SR0275/2020|EPI ISL 445130|B.1.370|USA|2020-03-31	North America|hCoV-19/USA/CA-CZB-4096/2020|EPI ISL 548608|B.1|USA|2020-08-14	0.0004030256	North America
North America|hCoV-19/USA/NY-NYUMC164/2020|EPI ISL 426619|B.1|USA|2020-04-01	North America|hCoV-19/USA/CA-CZB-4096/2020|EPI ISL 548608|B.1|USA|2020-08-14	0.0003022649	North America
North America|hCoV-19/USA/NY-NYUMC173/2020|EPI ISL 427470|B.1|USA|2020-04-01	North America|hCoV-19/USA/CA-CZB-4096/2020|EPI ISL 548608|B.1|USA|2020-08-14	0.0003694439	North America
North America|hCoV-19/USA/CT-Yale-257/2020|EPI ISL 469183|B.1|USA|2020-04-01	North America|hCoV-19/USA/CA-CZB-4096/2020|EPI ISL 548608|B.1|USA|2020-08-14	0.0005038583	North America
North America|hCoV-19/USA/CT-UW-6274/2020|EPI ISL 570094|B.1.1|USA|2020-04-01	North America|hCoV-19/USA/CA-CZB-4096/2020|EPI ISL 548608|B.1|USA|2020-08-14	0.0004367197	North America
North America|hCoV-19/USA/CA-ALSR-1497/2020|EPI ISL 494622|B.1.370|USA|2020-04-01	North America|hCoV-19/USA/CA-CZB-4096/2020|EPI ISL 548608|B.1|USA|2020-08-14	0.0004366735	North America
North America|hCoV-19/USA/CT-UW-6573/2020|EPI ISL 437870|B.1|USA|2020-04-02	North America|hCoV-19/USA/CA-CZB-4096/2020|EPI ISL 548608|B.1|USA|2020-08-14	0.0003358411	North America
North America|hCoV-19/USA/PA-MGEL99/2020|EPI ISL 454379|B.1.3|USA|2020-04-02	North America|hCoV-19/USA/CA-CZB-4096/2020|EPI ISL 548608|B.1|USA|2020-08-14	0.0004030500	North America
North America|hCoV-19/USA/AZ-TG273316/2020|EPI ISL 426568|B.1|USA|2020-04-02	North America|hCoV-19/USA/CA-CZB-4096/2020|EPI ISL 548608|B.1|USA|2020-08-14	0.0003694609	North America
North America|hCoV-19/USA/FL-BPHL-0166/2020|EPI ISL 480817|B.1|USA|2020-04-02	North America|hCoV-19/USA/CA-CZB-4096/2020|EPI ISL 548608|B.1|USA|2020-08-14	0.0003022509	North America
North America|hCoV-19/USA/WA-S339/2020|EPI ISL 434099|B.1|USA|2020-04-02	North America|hCoV-19/USA/CA-CZB-4096/2020|EPI ISL 548608|B.1|USA|2020-08-14	0.0004367070	North America
North America|hCoV-19/USA/FL-AO2N/2020|EPI ISL 527381|B.1.1|USA|2020-04-03	North America|hCoV-19/USA/CA-CZB-4096/2020|EPI ISL 548608|B.1|USA|2020-08-14	0.0003025741	North America
North America|hCoV-19/USA/NY-NYUMC248/2020|EPI ISL 428762|B.1|USA|2020-04-03	North America|hCoV-19/USA/CA-CZB-4096/2020|EPI ISL 548608|B.1|USA|2020-08-14	0.0003022509	North America
North America|hCoV-19/USA/MA-MGH-00663/2020|EPI ISL 460377|B.1.356|USA|2020-04-03	North America|hCoV-19/USA/CA-CZB-4096/2020|EPI ISL 548608|B.1|USA|2020-08-14	0.0003694327	North America
North America|hCoV-19/Canada/ON-OICR-SLB2829/2020|EPI ISL 538355|B.1|Canada|2020-04-03	North America|hCoV-19/USA/CA-CZB-4096/2020|EPI ISL 548608|B.1|USA|2020-08-14	0.0002686620	North America
North America|hCoV-19/USA/ID-UW-6457/2020|EPI ISL 437833|B.1.370|USA|2020-04-03	North America|hCoV-19/USA/CA-CZB-4096/2020|EPI ISL 548608|B.1|USA|2020-08-14	0.0003358411	North America
North America|hCoV-19/USA/MD-MDH-0027/2020|EPI ISL 481273|B.40|USA|2020-04-04	North America|hCoV-19/USA/CA-CZB-4096/2020|EPI ISL 548608|B.1|USA|2020-08-14	0.0005710980	North America
North America|hCoV-19/USA/AK-PHL108/2020|EPI ISL 492059|B.1|USA|2020-04-04	North America|hCoV-19/USA/CA-CZB-4096/2020|EPI ISL 548608|B.1|USA|2020-08-14	0.0003694439	North America
North America|hCoV-19/USA/MN-MDH-1668/2020|EPI ISL 560755|B.40|USA|2020-04-04	North America|hCoV-19/USA/CA-CZB-4096/2020|EPI ISL 548608|B.1|USA|2020-08-14	0.0005710889	North America
North America|hCoV-19/USA/TX-HMH-466/2020|EPI ISL 543786|B.1.370|USA|2020-04-04	North America|hCoV-19/USA/CA-CZB-4096/2020|EPI ISL 548608|B.1|USA|2020-08-14	0.0003694439	North America
North America|hCoV-19/USA/CA-CSMC117/2020|EPI ISL 475593|B.1|USA|2020-04-04	North America|hCoV-19/USA/CA-CZB-4096/2020|EPI ISL 548608|B.1|USA|2020-08-14	0.0004366735	North America
North America|hCoV-19/USA/LA-SR0324/2020|EPI ISL 450178|B.1.265|USA|2020-04-05	North America|hCoV-19/USA/CA-CZB-4096/2020|EPI ISL 548608|B.1|USA|2020-08-14	0.0003022509	North America
North America|hCoV-19/USA/NY-NYUMC253/2020|EPI ISL 428767|B.1|USA|2020-04-05	North America|hCoV-19/USA/CA-CZB-4096/2020|EPI ISL 548608|B.1|USA|2020-08-14	0.0004366533	North America
North America|hCoV-19/USA/NY-Wadsworth-38698-01/2020|EPI ISL 525653|B.1|USA|2020-04-05	North America|hCoV-19/USA/CA-CZB-4096/2020|EPI ISL 548608|B.1|USA|2020-08-14	0.0004366665	North America
North America|hCoV-19/USA/NY-NYUMC236/2020|EPI ISL 427635|B.1|USA|2020-04-05	North America|hCoV-19/USA/CA-CZB-4096/2020|EPI ISL 548608|B.1|USA|2020-08-14	0.0003358411	North America
North America|hCoV-19/USA/CA-CSMC118/2020|EPI ISL 475594|B.1|USA|2020-04-05	North America|hCoV-19/USA/CA-CZB-4096/2020|EPI ISL 548608|B.1|USA|2020-08-14	0.0003022600	North America
North America|hCoV-19/USA/NY-NYUMC264/2020|EPI ISL 428778|B.1.3|USA|2020-04-06	North America|hCoV-19/USA/CA-CZB-4096/2020|EPI ISL 548608|B.1|USA|2020-08-14	0.0004030378	North America
North America|hCoV-19/USA/CA-ALSR-1147/2020|EPI ISL 494392|B.1.98|USA|2020-04-06	North America|hCoV-19/USA/CA-CZB-4096/2020|EPI ISL 548608|B.1|USA|2020-08-14	0.0003022369	North America
North America|hCoV-19/USA/NY-NYUMC272/2020|EPI ISL 428786|B.1|USA|2020-04-06	North America|hCoV-19/USA/CA-CZB-4096/2020|EPI ISL 548608|B.1|USA|2020-08-14	0.0003358411	North America
North America|hCoV-19/USA/CT-UW-5073/2020|EPI ISL 429645|B.1.255|USA|2020-04-06	North America|hCoV-19/USA/CA-CZB-4096/2020|EPI ISL 548608|B.1|USA|2020-08-14	0.0003022509	North America
North America|hCoV-19/USA/MA-MGH-00696/2020|EPI ISL 460422|A.2|USA|2020-04-06	North America|hCoV-19/USA/CA-CZB-4096/2020|EPI ISL 548608|B.1|USA|2020-08-14	0.0007727556	North America
North America|hCoV-19/USA/UT-01578/2020|EPI ISL 449824|B.1.5|USA|2020-04-07	North America|hCoV-19/USA/CA-CZB-4096/2020|EPI ISL 548608|B.1|USA|2020-08-14	0.0002014791	North America
North America|hCoV-19/USA/NV-NSPHL-A0070/2020|EPI ISL 515350|B.1|USA|2020-04-07	North America|hCoV-19/USA/CA-CZB-4096/2020|EPI ISL 548608|B.1|USA|2020-08-14	0.0003022509	North America
North America|hCoV-19/USA/CA-ALSR-0521-IPL/2020|EPI ISL 483199|B.1|USA|2020-04-07	North America|hCoV-19/USA/CA-CZB-4096/2020|EPI ISL 548608|B.1|USA|2020-08-14	0.0003022600	North America
North America|hCoV-19/USA/NY-NYUMC333/2020|EPI ISL 430360|B.1|USA|2020-04-07	North America|hCoV-19/USA/CA-CZB-4096/2020|EPI ISL 548608|B.1|USA|2020-08-14	0.0003358566	North America
North America|hCoV-19/USA/NY-NYUMC345/2020|EPI ISL 430372|B.1.3|USA|2020-04-07	North America|hCoV-19/USA/CA-CZB-4096/2020|EPI ISL 548608|B.1|USA|2020-08-14	0.0003358411	North America
North America|hCoV-19/USA/CO-CSU-C2980-2/2020|EPI ISL 527411|B.1|USA|2020-04-08	North America|hCoV-19/USA/CA-CZB-4096/2020|EPI ISL 548608|B.1|USA|2020-08-14	0.0004366331	North America
North America|hCoV-19/USA/CA-CZB-1343/2020|EPI ISL 468361|B|USA|2020-04-08	North America|hCoV-19/USA/CA-CZB-4096/2020|EPI ISL 548608|B.1|USA|2020-08-14	0.0004702364	North America
North America|hCoV-19/USA/MN-MDH-387/2020|EPI ISL 437367|B.40|USA|2020-04-08	North America|hCoV-19/USA/CA-CZB-4096/2020|EPI ISL 548608|B.1|USA|2020-08-14	0.0006047042	North America
North America|hCoV-19/USA/NY-NYU-VC-022/2020|EPI ISL 479674|B.1.3|USA|2020-04-08	North America|hCoV-19/USA/CA-CZB-4096/2020|EPI ISL 548608|B.1|USA|2020-08-14	0.0004030378	North America
North America|hCoV-19/USA/CT-UW-6780/2020|EPI ISL 570145|B.1|USA|2020-04-09	North America|hCoV-19/USA/CA-CZB-4096/2020|EPI ISL 548608|B.1|USA|2020-08-14	0.0004030442	North America
North America|hCoV-19/Canada/QC AM4/2020|EPI ISL 515214|B.1.147|Canada|2020-04-09	North America|hCoV-19/USA/CA-CZB-4096/2020|EPI ISL 548608|B.1|USA|2020-08-14	0.0002686496	North America
North America|hCoV-19/USA/VA-DCLS-0239/2020|EPI ISL 452814|B.1|USA|2020-04-09	North America|hCoV-19/USA/CA-CZB-4096/2020|EPI ISL 548608|B.1|USA|2020-08-14	0.0003022600	North America
North America|hCoV-19/USA/MI-MDHHS-SC21926/2020|EPI ISL 565986|B.1|USA|2020-04-09	North America|hCoV-19/USA/CA-CZB-4096/2020|EPI ISL 548608|B.1|USA|2020-08-14	0.0003358566	North America
North America|hCoV-19/USA/CA-SR0356/2020|EPI ISL 458241|B.1|USA|2020-04-09	North America|hCoV-19/USA/CA-CZB-4096/2020|EPI ISL 548608|B.1|USA|2020-08-14	0.0003694327	North America
North America|hCoV-19/USA/TX-QDX-218/2020|EPI ISL 498738|B.1.1|USA|2020-04-10	North America|hCoV-19/USA/CA-CZB-4096/2020|EPI ISL 548608|B.1|USA|2020-08-14	0.0004030687	North America
North America|hCoV-19/USA/NY-NYUMC380/2020|EPI ISL 430407|B.1|USA|2020-04-10	North America|hCoV-19/USA/CA-CZB-4096/2020|EPI ISL 548608|B.1|USA|2020-08-14	0.0004030629	North America
North America|hCoV-19/USA/TX-HMH-983/2020|EPI ISL 545945|B.1|USA|2020-04-10	North America|hCoV-19/USA/CA-CZB-4096/2020|EPI ISL 548608|B.1|USA|2020-08-14	0.0003022509	North America
North America|hCoV-19/USA/CT-UW-6709/2020|EPI ISL 570137|B.1|USA|2020-04-10	North America|hCoV-19/USA/CA-CZB-4096/2020|EPI ISL 548608|B.1|USA|2020-08-14	0.0003022600	North America
North America|hCoV-19/USA/VA-DCLS-0635/2020|EPI ISL 495307|B.1.3|USA|2020-04-11	North America|hCoV-19/USA/CA-CZB-4096/2020|EPI ISL 548608|B.1|USA|2020-08-14	0.0004366533	North America
North America|hCoV-19/USA/LA-GBCL-26684444/2020|EPI ISL 485269|B.1|USA|2020-04-11	North America|hCoV-19/USA/CA-CZB-4096/2020|EPI ISL 548608|B.1|USA|2020-08-14	0.0004030442	North America
North America|hCoV-19/USA/VA-DCLS-0099/2020|EPI ISL 434593|B.1|USA|2020-04-11	North America|hCoV-19/USA/CA-CZB-4096/2020|EPI ISL 548608|B.1|USA|2020-08-14	0.0003022509	North America
North America|hCoV-19/USA/OR-PROV-057/2020|EPI ISL 482337|B.1|USA|2020-04-11	North America|hCoV-19/USA/CA-CZB-4096/2020|EPI ISL 548608|B.1|USA|2020-08-14	0.0003024032	North America
North America|hCoV-19/Canada/ON-OICR-SLB2869/2020|EPI ISL 538386|B.1.1|Canada|2020-04-11	North America|hCoV-19/USA/CA-CZB-4096/2020|EPI ISL 548608|B.1|USA|2020-08-14	0.0003358716	North America
North America|hCoV-19/USA/TX-HMH-1271/2020|EPI ISL 542621|B.1|USA|2020-04-12	North America|hCoV-19/USA/CA-CZB-4096/2020|EPI ISL 548608|B.1|USA|2020-08-14	0.0003694498	North America
North America|hCoV-19/USA/OH-OSUP0024/2020|EPI ISL 430010|B.1|USA|2020-04-12	North America|hCoV-19/USA/CA-CZB-4096/2020|EPI ISL 548608|B.1|USA|2020-08-14	0.0003025392	North America
North America|hCoV-19/USA/MI-MDHHS-SC21928/2020|EPI ISL 565988|B.1|USA|2020-04-12	North America|hCoV-19/USA/CA-CZB-4096/2020|EPI ISL 548608|B.1|USA|2020-08-14	0.0003358668	North America
North America|hCoV-19/Canada/ON-UHTC 0070/2020|EPI ISL 464022|B.1.1|Canada|2020-04-12	North America|hCoV-19/USA/CA-CZB-4096/2020|EPI ISL 548608|B.1|USA|2020-08-14	0.0004366665	North America
North America|hCoV-19/USA/CA-CSMC16/2020|EPI ISL 475625|B.1|USA|2020-04-13	North America|hCoV-19/USA/CA-CZB-4096/2020|EPI ISL 548608|B.1|USA|2020-08-14	0.0005039523	North America
North America|hCoV-19/USA/TX-HMH-1546/2020|EPI ISL 542786|B.1|USA|2020-04-13	North America|hCoV-19/USA/CA-CZB-4096/2020|EPI ISL 548608|B.1|USA|2020-08-14	0.0003358513	North America
North America|hCoV-19/USA/NJ-NYUMC401/2020|EPI ISL 430428|B.1|USA|2020-04-13	North America|hCoV-19/USA/CA-CZB-4096/2020|EPI ISL 548608|B.1|USA|2020-08-14	0.0003022509	North America
North America|hCoV-19/USA/CA-ALSR-1222/2020|EPI ISL 494446|B.1.5|USA|2020-04-13	North America|hCoV-19/USA/CA-CZB-4096/2020|EPI ISL 548608|B.1|USA|2020-08-14	0.0001678907	North America
North America|hCoV-19/USA/FL-BPHL-0321/2020|EPI ISL 489730|B.1|USA|2020-04-13	North America|hCoV-19/USA/CA-CZB-4096/2020|EPI ISL 548608|B.1|USA|2020-08-14	0.0003694498	North America
North America|hCoV-19/USA/VA-DCLS-0159/2020|EPI ISL 437792|B.1|USA|2020-04-14	North America|hCoV-19/USA/CA-CZB-4096/2020|EPI ISL 548608|B.1|USA|2020-08-14	0.0003022509	North America
North America|hCoV-19/USA/MN-CDC-6538/2020|EPI ISL 527724|B.1|USA|2020-04-14	North America|hCoV-19/USA/CA-CZB-4096/2020|EPI ISL 548608|B.1|USA|2020-08-14	0.0003022649	North America
North America|hCoV-19/USA/NY-NYUMC428/2020|EPI ISL 435495|B.1|USA|2020-04-14	North America|hCoV-19/USA/CA-CZB-4096/2020|EPI ISL 548608|B.1|USA|2020-08-14	0.0002686620	North America
North America|hCoV-19/USA/NY-NYUMC446/2020|EPI ISL 435513|B.1|USA|2020-04-14	North America|hCoV-19/USA/CA-CZB-4096/2020|EPI ISL 548608|B.1|USA|2020-08-14	0.0003358566	North America
North America|hCoV-19/USA/UN-UW-2897/2020|EPI ISL 485969|B.1|USA|2020-04-15	North America|hCoV-19/USA/CA-CZB-4096/2020|EPI ISL 548608|B.1|USA|2020-08-14	0.0002686620	North America
North America|hCoV-19/USA/CA-ALSR-0472-SAN/2020|EPI ISL 483162|B.1|USA|2020-04-15	North America|hCoV-19/USA/CA-CZB-4096/2020|EPI ISL 548608|B.1|USA|2020-08-14	0.0001678907	North America
North America|hCoV-19/USA/LA-EVTL09/2020|EPI ISL 435042|B.1.370|USA|2020-04-15	North America|hCoV-19/USA/CA-CZB-4096/2020|EPI ISL 548608|B.1|USA|2020-08-14	0.0004366331	North America
North America|hCoV-19/USA/IL-UW-358/2020|EPI ISL 450712|B.1|USA|2020-04-15	North America|hCoV-19/USA/CA-CZB-4096/2020|EPI ISL 548608|B.1|USA|2020-08-14	0.0003358411	North America
North America|hCoV-19/USA/VA-DCLS-0135/2020|EPI ISL 437774|B.1|USA|2020-04-15	North America|hCoV-19/USA/CA-CZB-4096/2020|EPI ISL 548608|B.1|USA|2020-08-14	0.0003358566	North America
North America|hCoV-19/USA/MN-CDC-6551/2020|EPI ISL 527728|B.1|USA|2020-04-16	North America|hCoV-19/USA/CA-CZB-4096/2020|EPI ISL 548608|B.1|USA|2020-08-14	0.0003358566	North America
North America|hCoV-19/USA/TX-HMH-3056/2020|EPI ISL 543962|B.1.1|USA|2020-04-16	North America|hCoV-19/USA/CA-CZB-4096/2020|EPI ISL 548608|B.1|USA|2020-08-14	0.0004030500	North America
North America|hCoV-19/USA/VA-DCLS-0193/2020|EPI ISL 437408|B.1|USA|2020-04-16	North America|hCoV-19/USA/CA-CZB-4096/2020|EPI ISL 548608|B.1|USA|2020-08-14	0.0003022509	North America
North America|hCoV-19/USA/WY-WYPHL-20009305/2020|EPI ISL 539796|B.1|USA|2020-04-16	North America|hCoV-19/USA/CA-CZB-4096/2020|EPI ISL 548608|B.1|USA|2020-08-14	0.0003022600	North America
North America|hCoV-19/USA/TX-HMH-920/2020|EPI ISL 545919|B.1.370|USA|2020-04-17	North America|hCoV-19/USA/CA-CZB-4096/2020|EPI ISL 548608|B.1|USA|2020-08-14	0.0004366331	North America
North America|hCoV-19/USA/VA-DCLS-0672/2020|EPI ISL 500835|B.1.3|USA|2020-04-17	North America|hCoV-19/USA/CA-CZB-4096/2020|EPI ISL 548608|B.1|USA|2020-08-14	0.0004366533	North America
North America|hCoV-19/USA/LA-GBCL-26544570/2020|EPI ISL 485142|B.1.370|USA|2020-04-17	North America|hCoV-19/USA/CA-CZB-4096/2020|EPI ISL 548608|B.1|USA|2020-08-14	0.0004702373	North America
North America|hCoV-19/USA/MN-MDH-1246/2020|EPI ISL 482967|B.1|USA|2020-04-17	North America|hCoV-19/USA/CA-CZB-4096/2020|EPI ISL 548608|B.1|USA|2020-08-14	0.0003022509	North America
North America|hCoV-19/USA/VA-DCLS-0248/2020|EPI ISL 452822|B.1.3|USA|2020-04-17	North America|hCoV-19/USA/CA-CZB-4096/2020|EPI ISL 548608|B.1|USA|2020-08-14	0.0004030256	North America
North America|hCoV-19/USA/WA-UW-7671/2020|EPI ISL 570190|B.4|USA|2020-04-18	North America|hCoV-19/USA/CA-CZB-4096/2020|EPI ISL 548608|B.1|USA|2020-08-14	0.0007055850	North America
North America|hCoV-19/USA/CA-ALSR-0611-SAN/2020|EPI ISL 483256|B.1.5|USA|2020-04-18	North America|hCoV-19/USA/CA-CZB-4096/2020|EPI ISL 548608|B.1|USA|2020-08-14	0.0001678985	North America
North America|hCoV-19/USA/WA-UW-2414/2020|EPI ISL 485990|B.1|USA|2020-04-18	North America|hCoV-19/USA/CA-CZB-4096/2020|EPI ISL 548608|B.1|USA|2020-08-14	0.0003694327	North America
North America|hCoV-19/USA/VA-DCLS-0683/2020|EPI ISL 500845|B.1|USA|2020-04-18	North America|hCoV-19/USA/CA-CZB-4096/2020|EPI ISL 548608|B.1|USA|2020-08-14	0.0004368629	North America
North America|hCoV-19/USA/WA-UW-7777/2020|EPI ISL 570194|B.1|USA|2020-04-19	North America|hCoV-19/USA/CA-CZB-4096/2020|EPI ISL 548608|B.1|USA|2020-08-14	0.0003022600	North America
North America|hCoV-19/USA/WA-UW-2428/2020|EPI ISL 485992|B.1|USA|2020-04-19	North America|hCoV-19/USA/CA-CZB-4096/2020|EPI ISL 548608|B.1|USA|2020-08-14	0.0003694669	North America
North America|hCoV-19/USA/MI-MDHHS-SC20220/2020|EPI ISL 447190|B.1|USA|2020-04-19	North America|hCoV-19/USA/CA-CZB-4096/2020|EPI ISL 548608|B.1|USA|2020-08-14	0.0003358411	North America
North America|hCoV-19/USA/WA-S608/2020|EPI ISL 438161|B.1.1|USA|2020-04-19	North America|hCoV-19/USA/CA-CZB-4096/2020|EPI ISL 548608|B.1|USA|2020-08-14	0.0004030687	North America
North America|hCoV-19/USA/WA-S649/2020|EPI ISL 438202|B.1.1|USA|2020-04-19	North America|hCoV-19/USA/CA-CZB-4096/2020|EPI ISL 548608|B.1|USA|2020-08-14	0.0004030500	North America
North America|hCoV-19/USA/NY-NYUMC449/2020|EPI ISL 435516|B.1|USA|2020-04-20	North America|hCoV-19/USA/CA-CZB-4096/2020|EPI ISL 548608|B.1|USA|2020-08-14	0.0003022509	North America
North America|hCoV-19/USA/NY-NYUMC459/2020|EPI ISL 435525|B.1.3|USA|2020-04-20	North America|hCoV-19/USA/CA-CZB-4096/2020|EPI ISL 548608|B.1|USA|2020-08-14	0.0004030378	North America
North America|hCoV-19/USA/MI-UM-2006S001114/2020|EPI ISL 495585|B.1|USA|2020-04-20	North America|hCoV-19/USA/CA-CZB-4096/2020|EPI ISL 548608|B.1|USA|2020-08-14	0.0002686620	North America
North America|hCoV-19/USA/TX-HMH-1252/2020|EPI ISL 542613|B.1.370|USA|2020-04-20	North America|hCoV-19/USA/CA-CZB-4096/2020|EPI ISL 548608|B.1|USA|2020-08-14	0.0004030256	North America
North America|hCoV-19/USA/LA-GBCL-26513049/2020|EPI ISL 485089|B.1.370|USA|2020-04-21	North America|hCoV-19/USA/CA-CZB-4096/2020|EPI ISL 548608|B.1|USA|2020-08-14	0.0003358513	North America
North America|hCoV-19/USA/TX-HMH-1396/2020|EPI ISL 542694|B.1|USA|2020-04-21	North America|hCoV-19/USA/CA-CZB-4096/2020|EPI ISL 548608|B.1|USA|2020-08-14	0.0003694327	North America
North America|hCoV-19/USA/UN-CDC-7467/2020|EPI ISL 514072|B.1.1|USA|2020-04-21	North America|hCoV-19/USA/CA-CZB-4096/2020|EPI ISL 548608|B.1|USA|2020-08-14	0.0003358614	North America
North America|hCoV-19/USA/NY-NYUMC476/2020|EPI ISL 435541|B.1|USA|2020-04-21	North America|hCoV-19/USA/CA-CZB-4096/2020|EPI ISL 548608|B.1|USA|2020-08-14	0.0003694610	North America
North America|hCoV-19/USA/LA-GBCL-26513062/2020|EPI ISL 485095|B.1.265|USA|2020-04-21	North America|hCoV-19/USA/CA-CZB-4096/2020|EPI ISL 548608|B.1|USA|2020-08-14	0.0004366603	North America
North America|hCoV-19/USA/TX-HMH-1337/2020|EPI ISL 542657|B.1|USA|2020-04-22	North America|hCoV-19/USA/CA-CZB-4096/2020|EPI ISL 548608|B.1|USA|2020-08-14	0.0003358513	North America
North America|hCoV-19/USA/LA-GBCL-26513029/2020|EPI ISL 485080|B.1.370|USA|2020-04-22	North America|hCoV-19/USA/CA-CZB-4096/2020|EPI ISL 548608|B.1|USA|2020-08-14	0.0003358513	North America
North America|hCoV-19/USA/VA-DCLS-0288/2020|EPI ISL 463094|B.1.3|USA|2020-04-22	North America|hCoV-19/USA/CA-CZB-4096/2020|EPI ISL 548608|B.1|USA|2020-08-14	0.0004702515	North America
North America|hCoV-19/USA/TX-HMH-1189/2020|EPI ISL 542577|B.1.1.61|USA|2020-04-22	North America|hCoV-19/USA/CA-CZB-4096/2020|EPI ISL 548608|B.1|USA|2020-08-14	0.0005375172	North America
North America|hCoV-19/USA/OR-PROV-103/2020|EPI ISL 482373|B|USA|2020-04-23	North America|hCoV-19/USA/CA-CZB-4096/2020|EPI ISL 548608|B.1|USA|2020-08-14	0.0005039526	North America
North America|hCoV-19/USA/LA-EVTL043/2020|EPI ISL 451204|B.1.370|USA|2020-04-23	North America|hCoV-19/USA/CA-CZB-4096/2020|EPI ISL 548608|B.1|USA|2020-08-14	0.0005038744	North America
North America|hCoV-19/USA/WA-S848/2020|EPI ISL 463338|B.1.124|USA|2020-04-23	North America|hCoV-19/USA/CA-CZB-4096/2020|EPI ISL 548608|B.1|USA|2020-08-14	0.0003694610	North America
North America|hCoV-19/USA/CA-ALSR-0645-IPL/2020|EPI ISL 483277|B.1.5|USA|2020-04-23	North America|hCoV-19/USA/CA-CZB-4096/2020|EPI ISL 548608|B.1|USA|2020-08-14	0.0001678907	North America
North America|hCoV-19/USA/VA-DCLS-0292/2020|EPI ISL 463096|B.1|USA|2020-04-23	North America|hCoV-19/USA/CA-CZB-4096/2020|EPI ISL 548608|B.1|USA|2020-08-14	0.0003358566	North America
North America|hCoV-19/USA/LA-EVTL028/2020|EPI ISL 435566|B.1.265|USA|2020-04-24	North America|hCoV-19/USA/CA-CZB-4096/2020|EPI ISL 548608|B.1|USA|2020-08-14	0.0003694327	North America
North America|hCoV-19/USA/LA-EVTL026/2020|EPI ISL 435564|B.1|USA|2020-04-24	North America|hCoV-19/USA/CA-CZB-4096/2020|EPI ISL 548608|B.1|USA|2020-08-14	0.0003358411	North America
North America|hCoV-19/USA/NY-NYUMC483/2020|EPI ISL 435548|B.1|USA|2020-04-24	North America|hCoV-19/USA/CA-CZB-4096/2020|EPI ISL 548608|B.1|USA|2020-08-14	0.0003022600	North America
North America|hCoV-19/USA/CA-ALSR-1202/2020|EPI ISL 494434|B.1|USA|2020-04-24	North America|hCoV-19/USA/CA-CZB-4096/2020|EPI ISL 548608|B.1|USA|2020-08-14	0.0004366937	North America
North America|hCoV-19/USA/NY-NYUMC838/2020|EPI ISL 460603|B.1.3|USA|2020-04-24	North America|hCoV-19/USA/CA-CZB-4096/2020|EPI ISL 548608|B.1|USA|2020-08-14	0.0003695307	North America
North America|hCoV-19/USA/VA-DCLS-1129/2020|EPI ISL 529922|B.1|USA|2020-04-25	North America|hCoV-19/USA/CA-CZB-4096/2020|EPI ISL 548608|B.1|USA|2020-08-14	0.0003360259	North America
North America|hCoV-19/USA/MN-MDH-1131/2020|EPI ISL 476716|B.1|USA|2020-04-25	North America|hCoV-19/USA/CA-CZB-4096/2020|EPI ISL 548608|B.1|USA|2020-08-14	0.0003022509	North America
North America|hCoV-19/USA/VA-DCLS-1141/2020|EPI ISL 529930|B.1|USA|2020-04-25	North America|hCoV-19/USA/CA-CZB-4096/2020|EPI ISL 548608|B.1|USA|2020-08-14	0.0002686620	North America
North America|hCoV-19/USA/TX-HMH-1524/2020|EPI ISL 542773|B.1.370|USA|2020-04-25	North America|hCoV-19/USA/CA-CZB-4096/2020|EPI ISL 548608|B.1|USA|2020-08-14	0.0004030442	North America
North America|hCoV-19/USA/LA-GBCL-26492480/2020|EPI ISL 485046|B.1.370|USA|2020-04-25	North America|hCoV-19/USA/CA-CZB-4096/2020|EPI ISL 548608|B.1|USA|2020-08-14	0.0004030500	North America
North America|hCoV-19/USA/VA-DCLS-0411/2020|EPI ISL 467805|B.1|USA|2020-04-26	North America|hCoV-19/USA/CA-CZB-4096/2020|EPI ISL 548608|B.1|USA|2020-08-14	0.0003358566	North America
North America|hCoV-19/USA/CA-CZB-1150/2020|EPI ISL 454615|B.1|USA|2020-04-26	North America|hCoV-19/USA/CA-CZB-4096/2020|EPI ISL 548608|B.1|USA|2020-08-14	0.0004030565	North America
North America|hCoV-19/USA/MI-MDHHS-SC20637/2020|EPI ISL 462719|B.1|USA|2020-04-26	North America|hCoV-19/USA/CA-CZB-4096/2020|EPI ISL 548608|B.1|USA|2020-08-14	0.0003694268	North America
North America|hCoV-19/USA/VA-DCLS-0414/2020|EPI ISL 467808|B.1|USA|2020-04-26	North America|hCoV-19/USA/CA-CZB-4096/2020|EPI ISL 548608|B.1|USA|2020-08-14	0.0003694498	North America
North America|hCoV-19/USA/VI-CDC-4371/2020|EPI ISL 454649|B.1|USA|2020-04-26	North America|hCoV-19/USA/CA-CZB-4096/2020|EPI ISL 548608|B.1|USA|2020-08-14	0.0002686620	North America
North America|hCoV-19/USA/UT-CDC-9755/2020|EPI ISL 509692|B.1.178|USA|2020-04-27	North America|hCoV-19/USA/CA-CZB-4096/2020|EPI ISL 548608|B.1|USA|2020-08-14	0.0004702515	North America
North America|hCoV-19/USA/CA-ALSR-1587/2020|EPI ISL 494675|B.1.255|USA|2020-04-27	North America|hCoV-19/USA/CA-CZB-4096/2020|EPI ISL 548608|B.1|USA|2020-08-14	0.0002686620	North America
North America|hCoV-19/USA/WA-S913/2020|EPI ISL 463403|B.1.5|USA|2020-04-27	North America|hCoV-19/USA/CA-CZB-4096/2020|EPI ISL 548608|B.1|USA|2020-08-14	0.0002014791	North America
North America|hCoV-19/USA/TX-HMH-1298/2020|EPI ISL 542635|B.1|USA|2020-04-27	North America|hCoV-19/USA/CA-CZB-4096/2020|EPI ISL 548608|B.1|USA|2020-08-14	0.0003694327	North America
North America|hCoV-19/USA/CA-ALSR-1154/2020|EPI ISL 494397|B.1|USA|2020-04-27	North America|hCoV-19/USA/CA-CZB-4096/2020|EPI ISL 548608|B.1|USA|2020-08-14	0.0002350674	North America
North America|hCoV-19/USA/NY-NYUMC905/2020|EPI ISL 467398|B.1.1|USA|2020-04-28	North America|hCoV-19/USA/CA-CZB-4096/2020|EPI ISL 548608|B.1|USA|2020-08-14	0.0004702800	North America
North America|hCoV-19/USA/CA-ALSR-1266/2020|EPI ISL 494466|B.1|USA|2020-04-28	North America|hCoV-19/USA/CA-CZB-4096/2020|EPI ISL 548608|B.1|USA|2020-08-14	0.0002014791	North America
North America|hCoV-19/USA/TN-QDX-246/2020|EPI ISL 498737|B.1.370|USA|2020-04-28	North America|hCoV-19/USA/CA-CZB-4096/2020|EPI ISL 548608|B.1|USA|2020-08-14	0.0005038744	North America
North America|hCoV-19/USA/TX-HMH-1518/2020|EPI ISL 542768|B.1.370|USA|2020-04-28	North America|hCoV-19/USA/CA-CZB-4096/2020|EPI ISL 548608|B.1|USA|2020-08-14	0.0004030256	North America
North America|hCoV-19/USA/VA-DCLS-0360/2020|EPI ISL 516689|B.1.3|USA|2020-04-28	North America|hCoV-19/USA/CA-CZB-4096/2020|EPI ISL 548608|B.1|USA|2020-08-14	0.0004366533	North America
North America|hCoV-19/USA/OR-PROV-128/2020|EPI ISL 482392|B.1|USA|2020-04-29	North America|hCoV-19/USA/CA-CZB-4096/2020|EPI ISL 548608|B.1|USA|2020-08-14	0.0003694669	North America
North America|hCoV-19/USA/IL-QDX-248/2020|EPI ISL 498722|B.1.370|USA|2020-04-29	North America|hCoV-19/USA/CA-CZB-4096/2020|EPI ISL 548608|B.1|USA|2020-08-14	0.0006046482	North America
North America|hCoV-19/USA/UT-02895/2020|EPI ISL 513686|B.1.5|USA|2020-04-29	North America|hCoV-19/USA/CA-CZB-4096/2020|EPI ISL 548608|B.1|USA|2020-08-14	0.0003022369	North America
North America|hCoV-19/USA/LA-EVTL067/2020|EPI ISL 451228|B.1.265|USA|2020-04-29	North America|hCoV-19/USA/CA-CZB-4096/2020|EPI ISL 548608|B.1|USA|2020-08-14	0.0003358411	North America
North America|hCoV-19/USA/CO-CSU-D1050-1/2020|EPI ISL 527426|B.1.5|USA|2020-04-29	North America|hCoV-19/USA/CA-CZB-4096/2020|EPI ISL 548608|B.1|USA|2020-08-14	0.0002350674	North America
North America|hCoV-19/USA/CA-ALSR-1279/2020|EPI ISL 494476|B.1.5|USA|2020-04-30	North America|hCoV-19/USA/CA-CZB-4096/2020|EPI ISL 548608|B.1|USA|2020-08-14	0.0003022557	North America
North America|hCoV-19/USA/NM-QDX-211/2020|EPI ISL 494534|B.1.5|USA|2020-04-30	North America|hCoV-19/USA/CA-CZB-4096/2020|EPI ISL 548608|B.1|USA|2020-08-14	0.0002350565	North America
North America|hCoV-19/USA/CA-CZB-1113/2020|EPI ISL 444071|B.1.3|USA|2020-04-30	North America|hCoV-19/USA/CA-CZB-4096/2020|EPI ISL 548608|B.1|USA|2020-08-14	0.0004030565	North America
North America|hCoV-19/USA/TX-HMH-1468/2020|EPI ISL 542740|B.1|USA|2020-04-30	North America|hCoV-19/USA/CA-CZB-4096/2020|EPI ISL 548608|B.1|USA|2020-08-14	0.0003358566	North America
North America|hCoV-19/USA/TX-HMH-2305/2020|EPI ISL 545235|B.1|USA|2020-04-30	North America|hCoV-19/USA/CA-CZB-4096/2020|EPI ISL 548608|B.1|USA|2020-08-14	0.0003694327	North America
North America|hCoV-19/USA/FL-BPHL-0246/2020|EPI ISL 480897|B.1.370|USA|2020-05-01	North America|hCoV-19/USA/CA-CZB-4096/2020|EPI ISL 548608|B.1|USA|2020-08-14	0.0004702515	North America
North America|hCoV-19/USA/MN-MDH-1606/2020|EPI ISL 530202|B.1|USA|2020-05-01	North America|hCoV-19/USA/CA-CZB-4096/2020|EPI ISL 548608|B.1|USA|2020-08-14	0.0004030378	North America
North America|hCoV-19/USA/LA-EVTL049/2020|EPI ISL 451210|B.1.265|USA|2020-05-01	North America|hCoV-19/USA/CA-CZB-4096/2020|EPI ISL 548608|B.1|USA|2020-08-14	0.0003694327	North America
North America|hCoV-19/USA/CA-ALSR-1289/2020|EPI ISL 494482|B.1.5|USA|2020-05-01	North America|hCoV-19/USA/CA-CZB-4096/2020|EPI ISL 548608|B.1|USA|2020-08-14	0.0001678907	North America
North America|hCoV-19/USA/LA-EVTL048/2020|EPI ISL 451209|B.1.265|USA|2020-05-01	North America|hCoV-19/USA/CA-CZB-4096/2020|EPI ISL 548608|B.1|USA|2020-08-14	0.0003358411	North America
North America|hCoV-19/USA/TX-HMH-1435/2020|EPI ISL 542722|B.1.1|USA|2020-05-02	North America|hCoV-19/USA/CA-CZB-4096/2020|EPI ISL 548608|B.1|USA|2020-08-14	0.0004030687	North America
North America|hCoV-19/USA/MN-CDC-6265/2020|EPI ISL 527688|B.1|USA|2020-05-02	North America|hCoV-19/USA/CA-CZB-4096/2020|EPI ISL 548608|B.1|USA|2020-08-14	0.0004030378	North America
North America|hCoV-19/USA/TX-HMH-1441/2020|EPI ISL 542725|B.1|USA|2020-05-02	North America|hCoV-19/USA/CA-CZB-4096/2020|EPI ISL 548608|B.1|USA|2020-08-14	0.0002686620	North America
North America|hCoV-19/USA/OR-PROV-137/2020|EPI ISL 482399|B.1|USA|2020-05-02	North America|hCoV-19/USA/CA-CZB-4096/2020|EPI ISL 548608|B.1|USA|2020-08-14	0.0003694669	North America
North America|hCoV-19/USA/NV-NSPHL-A0145/2020|EPI ISL 515410|B.1|USA|2020-05-02	North America|hCoV-19/USA/CA-CZB-4096/2020|EPI ISL 548608|B.1|USA|2020-08-14	0.0003022509	North America
North America|hCoV-19/USA/NV-NSPHL-A0147/2020|EPI ISL 515412|B.1|USA|2020-05-03	North America|hCoV-19/USA/CA-CZB-4096/2020|EPI ISL 548608|B.1|USA|2020-08-14	0.0003022557	North America
North America|hCoV-19/USA/CA-ALSR-1580/2020|EPI ISL 494669|B.1|USA|2020-05-03	North America|hCoV-19/USA/CA-CZB-4096/2020|EPI ISL 548608|B.1|USA|2020-08-14	0.0002350674	North America
North America|hCoV-19/USA/CA-ALSR-0753-IPL/2020|EPI ISL 483333|B.1.5|USA|2020-05-03	North America|hCoV-19/USA/CA-CZB-4096/2020|EPI ISL 548608|B.1|USA|2020-08-14	0.0001343099	North America
North America|hCoV-19/USA/NE-11343/2020|EPI ISL 475209|B.1|USA|2020-05-03	North America|hCoV-19/USA/CA-CZB-4096/2020|EPI ISL 548608|B.1|USA|2020-08-14	0.0005038897	North America
North America|hCoV-19/USA/VA-CDC-8005/2020|EPI ISL 540435|B.1.3|USA|2020-05-03	North America|hCoV-19/USA/CA-CZB-4096/2020|EPI ISL 548608|B.1|USA|2020-08-14	0.0004366533	North America
North America|hCoV-19/USA/TX-HMH-2054/2020|EPI ISL 545090|B.1|USA|2020-05-04	North America|hCoV-19/USA/CA-CZB-4096/2020|EPI ISL 548608|B.1|USA|2020-08-14	0.0002350708	North America
North America|hCoV-19/USA/WA-S1124/2020|EPI ISL 463614|B.1.124|USA|2020-05-04	North America|hCoV-19/USA/CA-CZB-4096/2020|EPI ISL 548608|B.1|USA|2020-08-14	0.0004366463	North America
North America|hCoV-19/USA/CA-ALSR-0530-SAN/2020|EPI ISL 483204|B.1|USA|2020-05-04	North America|hCoV-19/USA/CA-CZB-4096/2020|EPI ISL 548608|B.1|USA|2020-08-14	0.0003358566	North America
North America|hCoV-19/USA/MN-CDC-6508/2020|EPI ISL 527714|B.1|USA|2020-05-04	North America|hCoV-19/USA/CA-CZB-4096/2020|EPI ISL 548608|B.1|USA|2020-08-14	0.0003022649	North America
North America|hCoV-19/USA/CA-ALSR-1268/2020|EPI ISL 494468|B.1|USA|2020-05-04	North America|hCoV-19/USA/CA-CZB-4096/2020|EPI ISL 548608|B.1|USA|2020-08-14	0.0003022509	North America
North America|hCoV-19/USA/CA-ALSR-1410/2020|EPI ISL 494586|B.1|USA|2020-05-05	North America|hCoV-19/USA/CA-CZB-4096/2020|EPI ISL 548608|B.1|USA|2020-08-14	0.0002014791	North America
North America|hCoV-19/USA/WA-S1148/2020|EPI ISL 463638|B.1.124|USA|2020-05-05	North America|hCoV-19/USA/CA-CZB-4096/2020|EPI ISL 548608|B.1|USA|2020-08-14	0.0004702582	North America
North America|hCoV-19/USA/VA-DCLS-0462/2020|EPI ISL 477671|B.1|USA|2020-05-05	North America|hCoV-19/USA/CA-CZB-4096/2020|EPI ISL 548608|B.1|USA|2020-08-14	0.0003358566	North America
North America|hCoV-19/USA/SC-DHEC-0180/2020|EPI ISL 529186|B.1.370|USA|2020-05-05	North America|hCoV-19/USA/CA-CZB-4096/2020|EPI ISL 548608|B.1|USA|2020-08-14	0.0004702155	North America
North America|hCoV-19/USA/VA-DCLS-0451/2020|EPI ISL 477664|B.1|USA|2020-05-05	North America|hCoV-19/USA/CA-CZB-4096/2020|EPI ISL 548608|B.1|USA|2020-08-14	0.0004367139	North America
North America|hCoV-19/USA/UT-CDC-9782/2020|EPI ISL 509709|B.1|USA|2020-05-06	North America|hCoV-19/USA/CA-CZB-4096/2020|EPI ISL 548608|B.1|USA|2020-08-14	0.0003694156	North America
North America|hCoV-19/USA/VA-DCLS-0466/2020|EPI ISL 477672|B.1.9|USA|2020-05-06	North America|hCoV-19/USA/CA-CZB-4096/2020|EPI ISL 548608|B.1|USA|2020-08-14	0.0004702373	North America
North America|hCoV-19/USA/WA-S1184/2020|EPI ISL 463674|B.1|USA|2020-05-06	North America|hCoV-19/USA/CA-CZB-4096/2020|EPI ISL 548608|B.1|USA|2020-08-14	0.0003694498	North America
North America|hCoV-19/USA/VA-DCLS-0469/2020|EPI ISL 526777|B.1|USA|2020-05-06	North America|hCoV-19/USA/CA-CZB-4096/2020|EPI ISL 548608|B.1|USA|2020-08-14	0.0003022509	North America
North America|hCoV-19/USA/VA-DCLS-0468/2020|EPI ISL 526776|B.1.9|USA|2020-05-06	North America|hCoV-19/USA/CA-CZB-4096/2020|EPI ISL 548608|B.1|USA|2020-08-14	0.0005374357	North America
North America|hCoV-19/USA/LA-EVTL119/2020|EPI ISL 451280|B.1.265|USA|2020-05-07	North America|hCoV-19/USA/CA-CZB-4096/2020|EPI ISL 548608|B.1|USA|2020-08-14	0.0004030256	North America
North America|hCoV-19/USA/WI-UW-842/2020|EPI ISL 509849|B.1|USA|2020-05-07	North America|hCoV-19/USA/CA-CZB-4096/2020|EPI ISL 548608|B.1|USA|2020-08-14	0.0004703794	North America
North America|hCoV-19/USA/CA-ALSR-1390/2020|EPI ISL 494579|B.1.5|USA|2020-05-07	North America|hCoV-19/USA/CA-CZB-4096/2020|EPI ISL 548608|B.1|USA|2020-08-14	0.0001678985	North America
North America|hCoV-19/USA/TX-HMH-2040/2020|EPI ISL 545079|B.1|USA|2020-05-07	North America|hCoV-19/USA/CA-CZB-4096/2020|EPI ISL 548608|B.1|USA|2020-08-14	0.0003358411	North America
North America|hCoV-19/USA/FL-BPHL-1468/2020|EPI ISL 549250|B.1.1|USA|2020-05-08	North America|hCoV-19/USA/CA-CZB-4096/2020|EPI ISL 548608|B.1|USA|2020-08-14	0.0003358770	North America
North America|hCoV-19/USA/LA-EVTL098/2020|EPI ISL 451259|B.1.265|USA|2020-05-08	North America|hCoV-19/USA/CA-CZB-4096/2020|EPI ISL 548608|B.1|USA|2020-08-14	0.0003694327	North America
North America|hCoV-19/USA/LA-EVTL081/2020|EPI ISL 451242|B.1.370|USA|2020-05-08	North America|hCoV-19/USA/CA-CZB-4096/2020|EPI ISL 548608|B.1|USA|2020-08-14	0.0004366401	North America
North America|hCoV-19/USA/MN-MDH-1636/2020|EPI ISL 539830|B.1|USA|2020-05-08	North America|hCoV-19/USA/CA-CZB-4096/2020|EPI ISL 548608|B.1|USA|2020-08-14	0.0004030815	North America
North America|hCoV-19/USA/OR-PROV-168/2020|EPI ISL 482419|B.54|USA|2020-05-08	North America|hCoV-19/USA/CA-CZB-4096/2020|EPI ISL 548608|B.1|USA|2020-08-14	0.0004702657	North America
North America|hCoV-19/USA/TX-HMH-2081/2020|EPI ISL 545110|B.1.265|USA|2020-05-09	North America|hCoV-19/USA/CA-CZB-4096/2020|EPI ISL 548608|B.1|USA|2020-08-14	0.0003694327	North America
North America|hCoV-19/USA/CA-CZB-1499/2020|EPI ISL 468448|B.1|USA|2020-05-09	North America|hCoV-19/USA/CA-CZB-4096/2020|EPI ISL 548608|B.1|USA|2020-08-14	0.0003358566	North America
North America|hCoV-19/USA/UT-03305/2020|EPI ISL 493020|B.1.370|USA|2020-05-09	North America|hCoV-19/USA/CA-CZB-4096/2020|EPI ISL 548608|B.1|USA|2020-08-14	0.0005718034	North America
North America|hCoV-19/USA/TX-HMH-2068/2020|EPI ISL 545101|B.1.1|USA|2020-05-09	North America|hCoV-19/USA/CA-CZB-4096/2020|EPI ISL 548608|B.1|USA|2020-08-14	0.0003358770	North America
North America|hCoV-19/USA/CA-ALSR-0563-SAN/2020|EPI ISL 483225|B.1.5|USA|2020-05-10	North America|hCoV-19/USA/CA-CZB-4096/2020|EPI ISL 548608|B.1|USA|2020-08-14	0.0001678907	North America
North America|hCoV-19/USA/NY-NYUMC891/2020|EPI ISL 467384|B.1|USA|2020-05-10	North America|hCoV-19/USA/CA-CZB-4096/2020|EPI ISL 548608|B.1|USA|2020-08-14	0.0003022509	North America
North America|hCoV-19/USA/WI-GMF-M00001/2020|EPI ISL 455573|B.1.3|USA|2020-05-10	North America|hCoV-19/USA/CA-CZB-4096/2020|EPI ISL 548608|B.1|USA|2020-08-14	0.0004366331	North America
North America|hCoV-19/USA/AL-SV107V1/2020|EPI ISL 509428|B.1|USA|2020-05-10	North America|hCoV-19/USA/CA-CZB-4096/2020|EPI ISL 548608|B.1|USA|2020-08-14	0.0004366463	North America
North America|hCoV-19/USA/WA-S1476/2020|EPI ISL 495651|B.1|USA|2020-05-11	North America|hCoV-19/USA/CA-CZB-4096/2020|EPI ISL 548608|B.1|USA|2020-08-14	0.0004030442	North America
North America|hCoV-19/USA/VA-DCLS-0486/2020|EPI ISL 526793|B.1|USA|2020-05-11	North America|hCoV-19/USA/CA-CZB-4096/2020|EPI ISL 548608|B.1|USA|2020-08-14	0.0003022509	North America
North America|hCoV-19/USA/TX-HMH-2279/2020|EPI ISL 545221|B.1.1|USA|2020-05-11	North America|hCoV-19/USA/CA-CZB-4096/2020|EPI ISL 548608|B.1|USA|2020-08-14	0.0004030687	North America
North America|hCoV-19/USA/CA-CZB-1520/2020|EPI ISL 468466|B.1|USA|2020-05-11	North America|hCoV-19/USA/CA-CZB-4096/2020|EPI ISL 548608|B.1|USA|2020-08-14	0.0003358566	North America
North America|hCoV-19/USA/VA-DCLS-0485/2020|EPI ISL 526792|B.1|USA|2020-05-11	North America|hCoV-19/USA/CA-CZB-4096/2020|EPI ISL 548608|B.1|USA|2020-08-14	0.0003022649	North America
North America|hCoV-19/USA/OR-PROV-175/2020|EPI ISL 482425|B.1.3|USA|2020-05-12	North America|hCoV-19/USA/CA-CZB-4096/2020|EPI ISL 548608|B.1|USA|2020-08-14	0.0005711774	North America
North America|hCoV-19/USA/AL-P44e/2020|EPI ISL 509424|B.1.370|USA|2020-05-12	North America|hCoV-19/USA/CA-CZB-4096/2020|EPI ISL 548608|B.1|USA|2020-08-14	0.0005038824	North America
North America|hCoV-19/USA/VA-DCLS-0891/2020|EPI ISL 516678|B.1|USA|2020-05-12	North America|hCoV-19/USA/CA-CZB-4096/2020|EPI ISL 548608|B.1|USA|2020-08-14	0.0003358513	North America
North America|hCoV-19/USA/WA-S1276/2020|EPI ISL 495726|B.1.1|USA|2020-05-12	North America|hCoV-19/USA/CA-CZB-4096/2020|EPI ISL 548608|B.1|USA|2020-08-14	0.0004366665	North America
North America|hCoV-19/USA/FL-BPHL-0282/2020|EPI ISL 480933|B.1|USA|2020-05-13	North America|hCoV-19/USA/CA-CZB-4096/2020|EPI ISL 548608|B.1|USA|2020-08-14	0.0004702297	North America
North America|hCoV-19/USA/VA-DCLS-0380/2020|EPI ISL 463136|B.1.3|USA|2020-05-13	North America|hCoV-19/USA/CA-CZB-4096/2020|EPI ISL 548608|B.1|USA|2020-08-14	0.0005374769	North America
North America|hCoV-19/USA/VA-DCLS-0899/2020|EPI ISL 516684|B.1.1|USA|2020-05-13	North America|hCoV-19/USA/CA-CZB-4096/2020|EPI ISL 548608|B.1|USA|2020-08-14	0.0004030809	North America
North America|hCoV-19/USA/CO-CSU-E0462-2/2020|EPI ISL 527480|B.1.315|USA|2020-05-13	North America|hCoV-19/USA/CA-CZB-4096/2020|EPI ISL 548608|B.1|USA|2020-08-14	0.0004030751	North America
North America|hCoV-19/USA/OR-PROV-183/2020|EPI ISL 482431|B.1|USA|2020-05-14	North America|hCoV-19/USA/CA-CZB-4096/2020|EPI ISL 548608|B.1|USA|2020-08-14	0.0003694669	North America
North America|hCoV-19/USA/FL-BPHL-0294/2020|EPI ISL 480945|B.1.370|USA|2020-05-14	North America|hCoV-19/USA/CA-CZB-4096/2020|EPI ISL 548608|B.1|USA|2020-08-14	0.0004702515	North America
North America|hCoV-19/USA/OR-PROV-187/2020|EPI ISL 482435|B.1.124|USA|2020-05-14	North America|hCoV-19/USA/CA-CZB-4096/2020|EPI ISL 548608|B.1|USA|2020-08-14	0.0003694610	North America
North America|hCoV-19/USA/TX-HMH-1819/2020|EPI ISL 542862|B.1.1|USA|2020-05-14	North America|hCoV-19/USA/CA-CZB-4096/2020|EPI ISL 548608|B.1|USA|2020-08-14	0.0004030500	North America
North America|hCoV-19/USA/FL-BPHL-0297/2020|EPI ISL 480948|B.1.370|USA|2020-05-15	North America|hCoV-19/USA/CA-CZB-4096/2020|EPI ISL 548608|B.1|USA|2020-08-14	0.0005038511	North America
North America|hCoV-19/USA/NV-NSPHL-A0164/2020|EPI ISL 515426|B.1|USA|2020-05-15	North America|hCoV-19/USA/CA-CZB-4096/2020|EPI ISL 548608|B.1|USA|2020-08-14	0.0003022509	North America
North America|hCoV-19/USA/FL-BPHL-0293/2020|EPI ISL 480944|B.1|USA|2020-05-15	North America|hCoV-19/USA/CA-CZB-4096/2020|EPI ISL 548608|B.1|USA|2020-08-14	0.0004030629	North America
North America|hCoV-19/USA/TX-HMH-2233/2020|EPI ISL 545193|B.1.1|USA|2020-05-15	North America|hCoV-19/USA/CA-CZB-4096/2020|EPI ISL 548608|B.1|USA|2020-08-14	0.0003358614	North America
North America|hCoV-19/USA/OR-PROV-192/2020|EPI ISL 482437|B.1.3|USA|2020-05-16	North America|hCoV-19/USA/CA-CZB-4096/2020|EPI ISL 548608|B.1|USA|2020-08-14	0.0005038744	North America
North America|hCoV-19/USA/NV-NSPHL-A0165/2020|EPI ISL 515427|B.1.265|USA|2020-05-16	North America|hCoV-19/USA/CA-CZB-4096/2020|EPI ISL 548608|B.1|USA|2020-08-14	0.0003358411	North America
North America|hCoV-19/USA/TX-HMH-1758/2020|EPI ISL 542818|B.1.3|USA|2020-05-16	North America|hCoV-19/USA/CA-CZB-4096/2020|EPI ISL 548608|B.1|USA|2020-08-14	0.0004702733	North America
North America|hCoV-19/USA/TX-HMH-1796/2020|EPI ISL 542845|B.1.1|USA|2020-05-16	North America|hCoV-19/USA/CA-CZB-4096/2020|EPI ISL 548608|B.1|USA|2020-08-14	0.0003358614	North America
North America|hCoV-19/USA/MN-MDH-1207/2020|EPI ISL 477296|B.1|USA|2020-05-16	North America|hCoV-19/USA/CA-CZB-4096/2020|EPI ISL 548608|B.1|USA|2020-08-14	0.0004030442	North America
North America|hCoV-19/USA/UT-08709/2020|EPI ISL 524767|B.1.255|USA|2020-05-17	North America|hCoV-19/USA/CA-CZB-4096/2020|EPI ISL 548608|B.1|USA|2020-08-14	0.0003022649	North America
North America|hCoV-19/USA/TX-HMH-1778/2020|EPI ISL 542833|B.1.370|USA|2020-05-17	North America|hCoV-19/USA/CA-CZB-4096/2020|EPI ISL 548608|B.1|USA|2020-08-14	0.0004702155	North America
North America|hCoV-19/USA/TX-HMH-1991/2020|EPI ISL 545056|B.1.1|USA|2020-05-17	North America|hCoV-19/USA/CA-CZB-4096/2020|EPI ISL 548608|B.1|USA|2020-08-14	0.0003694551	North America
North America|hCoV-19/USA/OR-PROV-193/2020|EPI ISL 482438|B.1.3|USA|2020-05-17	North America|hCoV-19/USA/CA-CZB-4096/2020|EPI ISL 548608|B.1|USA|2020-08-14	0.0004702733	North America
North America|hCoV-19/USA/TX-HMH-2005/2020|EPI ISL 545064|B.1.370|USA|2020-05-18	North America|hCoV-19/USA/CA-CZB-4096/2020|EPI ISL 548608|B.1|USA|2020-08-14	0.0003358411	North America
North America|hCoV-19/USA/VA-DCLS-0310/2020|EPI ISL 463113|B.1.1|USA|2020-05-18	North America|hCoV-19/USA/CA-CZB-4096/2020|EPI ISL 548608|B.1|USA|2020-08-14	0.0005711500	North America
North America|hCoV-19/USA/VA-DCLS-0304/2020|EPI ISL 463107|B.1.1|USA|2020-05-18	North America|hCoV-19/USA/CA-CZB-4096/2020|EPI ISL 548608|B.1|USA|2020-08-14	0.0005039122	North America
North America|hCoV-19/USA/CA-ALSR-1753/2020|EPI ISL 512166|B.1|USA|2020-05-18	North America|hCoV-19/USA/CA-CZB-4096/2020|EPI ISL 548608|B.1|USA|2020-08-14	0.0002014884	North America
North America|hCoV-19/USA/CA-ALSR-1638/2020|EPI ISL 494706|B.1|USA|2020-05-19	North America|hCoV-19/USA/CA-CZB-4096/2020|EPI ISL 548608|B.1|USA|2020-08-14	0.0004366199	North America
North America|hCoV-19/USA/CA-SR0463/2020|EPI ISL 467984|B.1.5|USA|2020-05-19	North America|hCoV-19/USA/CA-CZB-4096/2020|EPI ISL 548608|B.1|USA|2020-08-14	0.0002014730	North America
North America|hCoV-19/USA/NV-NSPHL-A0180/2020|EPI ISL 515437|B.1.5|USA|2020-05-19	North America|hCoV-19/USA/CA-CZB-4096/2020|EPI ISL 548608|B.1|USA|2020-08-14	0.0002350708	North America
North America|hCoV-19/USA/UT-08629/2020|EPI ISL 524367|B.1.370|USA|2020-05-19	North America|hCoV-19/USA/CA-CZB-4096/2020|EPI ISL 548608|B.1|USA|2020-08-14	0.0005374932	North America
North America|hCoV-19/Canada/ON-UHTC 0123/2020|EPI ISL 526268|B.1.1|Canada|2020-05-20	North America|hCoV-19/USA/CA-CZB-4096/2020|EPI ISL 548608|B.1|USA|2020-08-14	0.0004702800	North America
North America|hCoV-19/USA/UT-08527/2020|EPI ISL 524290|B.1|USA|2020-05-20	North America|hCoV-19/USA/CA-CZB-4096/2020|EPI ISL 548608|B.1|USA|2020-08-14	0.0002350637	North America
North America|hCoV-19/USA/UT-08387/2020|EPI ISL 524170|B.1.370|USA|2020-05-20	North America|hCoV-19/USA/CA-CZB-4096/2020|EPI ISL 548608|B.1|USA|2020-08-14	0.0005038663	North America
North America|hCoV-19/USA/CA-ALSR-1866/2020|EPI ISL 512212|B.1.5|USA|2020-05-20	North America|hCoV-19/USA/CA-CZB-4096/2020|EPI ISL 548608|B.1|USA|2020-08-14	0.0002350892	North America
North America|hCoV-19/USA/VA-DCLS-0948/2020|EPI ISL 522805|B.1|USA|2020-05-21	North America|hCoV-19/USA/CA-CZB-4096/2020|EPI ISL 548608|B.1|USA|2020-08-14	0.0004030442	North America
North America|hCoV-19/USA/CA-CZB-2148/2020|EPI ISL 486365|B.1.3|USA|2020-05-21	North America|hCoV-19/USA/CA-CZB-4096/2020|EPI ISL 548608|B.1|USA|2020-08-14	0.0004366331	North America
North America|hCoV-19/USA/MN-MDH-1588/2020|EPI ISL 530184|B.1|USA|2020-05-21	North America|hCoV-19/USA/CA-CZB-4096/2020|EPI ISL 548608|B.1|USA|2020-08-14	0.0004030564	North America
North America|hCoV-19/USA/CA-ALSR-1739/2020|EPI ISL 512160|B.1|USA|2020-05-21	North America|hCoV-19/USA/CA-CZB-4096/2020|EPI ISL 548608|B.1|USA|2020-08-14	0.0004366805	North America
North America|hCoV-19/USA/CA-ALSR-1756/2020|EPI ISL 512167|B.1.5|USA|2020-05-21	North America|hCoV-19/USA/CA-CZB-4096/2020|EPI ISL 548608|B.1|USA|2020-08-14	0.0001678907	North America
North America|hCoV-19/USA/TX-HMH-2162/2020|EPI ISL 545153|B.1|USA|2020-05-22	North America|hCoV-19/USA/CA-CZB-4096/2020|EPI ISL 548608|B.1|USA|2020-08-14	0.0004030751	North America
North America|hCoV-19/USA/WI-UW-835/2020|EPI ISL 509842|B.1|USA|2020-05-22	North America|hCoV-19/USA/CA-CZB-4096/2020|EPI ISL 548608|B.1|USA|2020-08-14	0.0004704005	North America
North America|hCoV-19/USA/UT-08456/2020|EPI ISL 524228|B.1.370|USA|2020-05-22	North America|hCoV-19/USA/CA-CZB-4096/2020|EPI ISL 548608|B.1|USA|2020-08-14	0.0005038744	North America
North America|hCoV-19/USA/TX-HMH-2170/2020|EPI ISL 545159|B.1.370|USA|2020-05-22	North America|hCoV-19/USA/CA-CZB-4096/2020|EPI ISL 548608|B.1|USA|2020-08-14	0.0004366331	North America
North America|hCoV-19/USA/UT-UPHL-2008831/2020|EPI ISL 524851|B.1.370|USA|2020-05-23	North America|hCoV-19/USA/CA-CZB-4096/2020|EPI ISL 548608|B.1|USA|2020-08-14	0.0005038663	North America
North America|hCoV-19/USA/TX-HMH-2189/2020|EPI ISL 545171|B.1.1|USA|2020-05-23	North America|hCoV-19/USA/CA-CZB-4096/2020|EPI ISL 548608|B.1|USA|2020-08-14	0.0004366867	North America
North America|hCoV-19/USA/MD-MDH-0098/2020|EPI ISL 522833|B.1|USA|2020-05-23	North America|hCoV-19/USA/CA-CZB-4096/2020|EPI ISL 548608|B.1|USA|2020-08-14	0.0003694551	North America
North America|hCoV-19/Canada/ON-UHTC-0175/2020|EPI ISL 569973|B.1.1|Canada|2020-05-23	North America|hCoV-19/USA/CA-CZB-4096/2020|EPI ISL 548608|B.1|USA|2020-08-14	0.0004366665	North America
North America|hCoV-19/USA/TX-HMH-2253/2020|EPI ISL 545206|B.1.370|USA|2020-05-24	North America|hCoV-19/USA/CA-CZB-4096/2020|EPI ISL 548608|B.1|USA|2020-08-14	0.0005038430	North America
North America|hCoV-19/USA/VA-DCLS-0498/2020|EPI ISL 485815|B.1|USA|2020-05-24	North America|hCoV-19/USA/CA-CZB-4096/2020|EPI ISL 548608|B.1|USA|2020-08-14	0.0004703093	North America
North America|hCoV-19/USA/UT-08617/2020|EPI ISL 524358|B.1|USA|2020-05-24	North America|hCoV-19/USA/CA-CZB-4096/2020|EPI ISL 548608|B.1|USA|2020-08-14	0.0003022461	North America
North America|hCoV-19/USA/MD-MDH-0088/2020|EPI ISL 522824|B.1|USA|2020-05-24	North America|hCoV-19/USA/CA-CZB-4096/2020|EPI ISL 548608|B.1|USA|2020-08-14	0.0003360259	North America
North America|hCoV-19/USA/VA-DCLS-0494/2020|EPI ISL 485814|B.1|USA|2020-05-24	North America|hCoV-19/USA/CA-CZB-4096/2020|EPI ISL 548608|B.1|USA|2020-08-14	0.0004367070	North America
North America|hCoV-19/USA/WA-S1536/2020|EPI ISL 495962|B.1.124|USA|2020-05-25	North America|hCoV-19/USA/CA-CZB-4096/2020|EPI ISL 548608|B.1|USA|2020-08-14	0.0004030500	North America
North America|hCoV-19/USA/MI-MDHHS-SC20926/2020|EPI ISL 476062|B.1|USA|2020-05-25	North America|hCoV-19/USA/CA-CZB-4096/2020|EPI ISL 548608|B.1|USA|2020-08-14	0.0003022509	North America
North America|hCoV-19/USA/UT-UPHL-2008799/2020|EPI ISL 524825|B.1|USA|2020-05-25	North America|hCoV-19/USA/CA-CZB-4096/2020|EPI ISL 548608|B.1|USA|2020-08-14	0.0003358411	North America
North America|hCoV-19/USA/TX-HMH-2389/2020|EPI ISL 545281|B.1.1|USA|2020-05-25	North America|hCoV-19/USA/CA-CZB-4096/2020|EPI ISL 548608|B.1|USA|2020-08-14	0.0004030500	North America
North America|hCoV-19/USA/TX-HMH-2425/2020|EPI ISL 545306|B.1.1|USA|2020-05-26	North America|hCoV-19/USA/CA-CZB-4096/2020|EPI ISL 548608|B.1|USA|2020-08-14	0.0003358614	North America
North America|hCoV-19/USA/FL-BPHL-0815/2020|EPI ISL 514161|B.1|USA|2020-05-26	North America|hCoV-19/USA/CA-CZB-4096/2020|EPI ISL 548608|B.1|USA|2020-08-14	0.0005374606	North America
North America|hCoV-19/USA/WI-UW-817/2020|EPI ISL 509824|B.1|USA|2020-05-26	North America|hCoV-19/USA/CA-CZB-4096/2020|EPI ISL 548608|B.1|USA|2020-08-14	0.0003022649	North America
North America|hCoV-19/USA/WA-S1562/2020|EPI ISL 495988|B.1|USA|2020-05-26	North America|hCoV-19/USA/CA-CZB-4096/2020|EPI ISL 548608|B.1|USA|2020-08-14	0.0004702733	North America
North America|hCoV-19/USA/TX-HMH-2403/2020|EPI ISL 545290|B.1|USA|2020-05-26	North America|hCoV-19/USA/CA-CZB-4096/2020|EPI ISL 548608|B.1|USA|2020-08-14	0.0003022509	North America
North America|hCoV-19/USA/NV-NSPHL-A0202/2020|EPI ISL 515456|B.1|USA|2020-05-27	North America|hCoV-19/USA/CA-CZB-4096/2020|EPI ISL 548608|B.1|USA|2020-08-14	0.0003358566	North America
North America|hCoV-19/USA/WA-S1647/2020|EPI ISL 496073|B.1|USA|2020-05-27	North America|hCoV-19/USA/CA-CZB-4096/2020|EPI ISL 548608|B.1|USA|2020-08-14	0.0003358411	North America
North America|hCoV-19/USA/WA-S1635/2020|EPI ISL 496061|B.1|USA|2020-05-27	North America|hCoV-19/USA/CA-CZB-4096/2020|EPI ISL 548608|B.1|USA|2020-08-14	0.0003358566	North America
North America|hCoV-19/USA/WA-S1634/2020|EPI ISL 496060|B.1|USA|2020-05-27	North America|hCoV-19/USA/CA-CZB-4096/2020|EPI ISL 548608|B.1|USA|2020-08-14	0.0003022509	North America
North America|hCoV-19/USA/WA-S1638/2020|EPI ISL 496064|B.1|USA|2020-05-27	North America|hCoV-19/USA/CA-CZB-4096/2020|EPI ISL 548608|B.1|USA|2020-08-14	0.0003358513	North America
North America|hCoV-19/USA/MN-MDH-1583/2020|EPI ISL 530179|B.1.3|USA|2020-05-28	North America|hCoV-19/USA/CA-CZB-4096/2020|EPI ISL 548608|B.1|USA|2020-08-14	0.0005374520	North America
North America|hCoV-19/USA/TX-HMH-2474/2020|EPI ISL 545331|B.1.255|USA|2020-05-28	North America|hCoV-19/USA/CA-CZB-4096/2020|EPI ISL 548608|B.1|USA|2020-08-14	0.0004366533	North America
North America|hCoV-19/USA/TX-HMH-2482/2020|EPI ISL 545334|B.1.1|USA|2020-05-28	North America|hCoV-19/USA/CA-CZB-4096/2020|EPI ISL 548608|B.1|USA|2020-08-14	0.0004366868	North America
North America|hCoV-19/USA/VA-DCLS-0997/2020|EPI ISL 526899|B.1|USA|2020-05-28	North America|hCoV-19/USA/CA-CZB-4096/2020|EPI ISL 548608|B.1|USA|2020-08-14	0.0004030751	North America
North America|hCoV-19/USA/UT-UPHL-2008928/2020|EPI ISL 525033|B.1|USA|2020-05-28	North America|hCoV-19/USA/CA-CZB-4096/2020|EPI ISL 548608|B.1|USA|2020-08-14	0.0003358411	North America
North America|hCoV-19/USA/TX-HMH-2465/2020|EPI ISL 545325|B.1|USA|2020-05-29	North America|hCoV-19/USA/CA-CZB-4096/2020|EPI ISL 548608|B.1|USA|2020-08-14	0.0004702800	North America
North America|hCoV-19/USA/UT-UPHL-2008806/2020|EPI ISL 524832|B.1.370|USA|2020-05-29	North America|hCoV-19/USA/CA-CZB-4096/2020|EPI ISL 548608|B.1|USA|2020-08-14	0.0005038897	North America
North America|hCoV-19/USA/MD-MDH-0125/2020|EPI ISL 529167|B.1|USA|2020-05-29	North America|hCoV-19/USA/CA-CZB-4096/2020|EPI ISL 548608|B.1|USA|2020-08-14	0.0003694668	North America
North America|hCoV-19/USA/FL-BPHL-0551/2020|EPI ISL 508754|B.1.370|USA|2020-05-29	North America|hCoV-19/USA/CA-CZB-4096/2020|EPI ISL 548608|B.1|USA|2020-08-14	0.0006046579	North America
North America|hCoV-19/USA/WA-S1660/2020|EPI ISL 496086|B.1.1|USA|2020-05-29	North America|hCoV-19/USA/CA-CZB-4096/2020|EPI ISL 548608|B.1|USA|2020-08-14	0.0003694833	North America
North America|hCoV-19/USA/TX-HMH-3016/2020|EPI ISL 543936|B.1.1|USA|2020-05-30	North America|hCoV-19/USA/CA-CZB-4096/2020|EPI ISL 548608|B.1|USA|2020-08-14	0.0003694892	North America
North America|hCoV-19/USA/TX-HMH-3032/2020|EPI ISL 543946|B.1.370|USA|2020-05-30	North America|hCoV-19/USA/CA-CZB-4096/2020|EPI ISL 548608|B.1|USA|2020-08-14	0.0004366199	North America
North America|hCoV-19/USA/TX-HMH-2342/2020|EPI ISL 545255|B.1.370|USA|2020-05-30	North America|hCoV-19/USA/CA-CZB-4096/2020|EPI ISL 548608|B.1|USA|2020-08-14	0.0005375180	North America
North America|hCoV-19/USA/TX-HMH-3033/2020|EPI ISL 543947|B.1|USA|2020-05-30	North America|hCoV-19/USA/CA-CZB-4096/2020|EPI ISL 548608|B.1|USA|2020-08-14	0.0004702297	North America
North America|hCoV-19/USA/TX-HMH-3011/2020|EPI ISL 543931|B.1.1|USA|2020-05-30	North America|hCoV-19/USA/CA-CZB-4096/2020|EPI ISL 548608|B.1|USA|2020-08-14	0.0004366868	North America
North America|hCoV-19/USA/TX-HMH-2434/2020|EPI ISL 545307|B.1|USA|2020-05-31	North America|hCoV-19/USA/CA-CZB-4096/2020|EPI ISL 548608|B.1|USA|2020-08-14	0.0003694668	North America
North America|hCoV-19/USA/TX-HMH-2319/2020|EPI ISL 545241|B.1.1|USA|2020-05-31	North America|hCoV-19/USA/CA-CZB-4096/2020|EPI ISL 548608|B.1|USA|2020-08-14	0.0003022692	North America
North America|hCoV-19/Canada/ON-UHTC 0139/2020|EPI ISL 526275|B.1.1|Canada|2020-05-31	North America|hCoV-19/USA/CA-CZB-4096/2020|EPI ISL 548608|B.1|USA|2020-08-14	0.0004030687	North America
North America|hCoV-19/USA/CA-UCLA-30/2020|EPI ISL 537563|B.1|USA|2020-05-31	North America|hCoV-19/USA/CA-CZB-4096/2020|EPI ISL 548608|B.1|USA|2020-08-14	0.0005039202	North America
North America|hCoV-19/USA/TX-HMH-2993/2020|EPI ISL 543917|B.1.265|USA|2020-05-31	North America|hCoV-19/USA/CA-CZB-4096/2020|EPI ISL 548608|B.1|USA|2020-08-14	0.0003694327	North America
North America|hCoV-19/USA/UT-UPHL-2008777/2020|EPI ISL 524808|B.1.370|USA|2020-06-01	North America|hCoV-19/USA/CA-CZB-4096/2020|EPI ISL 548608|B.1|USA|2020-08-14	0.0004702950	North America
North America|hCoV-19/USA/TX-HMH-2543/2020|EPI ISL 545373|B.1.370|USA|2020-06-01	North America|hCoV-19/USA/CA-CZB-4096/2020|EPI ISL 548608|B.1|USA|2020-08-14	0.0004366735	North America
North America|hCoV-19/USA/WA-S1728/2020|EPI ISL 496154|B.1.1|USA|2020-06-01	North America|hCoV-19/USA/CA-CZB-4096/2020|EPI ISL 548608|B.1|USA|2020-08-14	0.0004030687	North America
North America|hCoV-19/USA/TX-HMH-2567/2020|EPI ISL 545392|B.1|USA|2020-06-01	North America|hCoV-19/USA/CA-CZB-4096/2020|EPI ISL 548608|B.1|USA|2020-08-14	0.0004702658	North America
North America|hCoV-19/USA/UT-UPHL-2008832/2020|EPI ISL 524852|B.1.370|USA|2020-06-01	North America|hCoV-19/USA/CA-CZB-4096/2020|EPI ISL 548608|B.1|USA|2020-08-14	0.0005038897	North America
North America|hCoV-19/USA/CA-IGI-0075/2020|EPI ISL 511829|B.1.3|USA|2020-06-02	North America|hCoV-19/USA/CA-CZB-4096/2020|EPI ISL 548608|B.1|USA|2020-08-14	0.0006383903	North America
North America|hCoV-19/USA/CA-CDC-4684/2020|EPI ISL 535662|B.1|USA|2020-06-02	North America|hCoV-19/USA/CA-CZB-4096/2020|EPI ISL 548608|B.1|USA|2020-08-14	0.0005374769	North America
North America|hCoV-19/USA/WA-S1802/2020|EPI ISL 496228|B.1|USA|2020-06-02	North America|hCoV-19/USA/CA-CZB-4096/2020|EPI ISL 548608|B.1|USA|2020-08-14	0.0003694498	North America
North America|hCoV-19/USA/NV-NSPHL-A0206/2020|EPI ISL 515460|B.1|USA|2020-06-02	North America|hCoV-19/USA/CA-CZB-4096/2020|EPI ISL 548608|B.1|USA|2020-08-14	0.0004030751	North America
North America|hCoV-19/USA/CA-IGI-0050/2020|EPI ISL 511805|B.1|USA|2020-06-02	North America|hCoV-19/USA/CA-CZB-4096/2020|EPI ISL 548608|B.1|USA|2020-08-14	0.0003694498	North America
North America|hCoV-19/USA/VA-DCLS-1017/2020|EPI ISL 526907|B.1.1|USA|2020-06-03	North America|hCoV-19/USA/CA-CZB-4096/2020|EPI ISL 548608|B.1|USA|2020-08-14	0.0006719100	North America
North America|hCoV-19/USA/TX-HMH-2768/2020|EPI ISL 545541|B.1.265|USA|2020-06-03	North America|hCoV-19/USA/CA-CZB-4096/2020|EPI ISL 548608|B.1|USA|2020-08-14	0.0003358411	North America
North America|hCoV-19/USA/WA-S1816/2020|EPI ISL 496242|B.1.124|USA|2020-06-03	North America|hCoV-19/USA/CA-CZB-4096/2020|EPI ISL 548608|B.1|USA|2020-08-14	0.0004030378	North America
North America|hCoV-19/USA/WA-S1938/2020|EPI ISL 497366|B.1.124|USA|2020-06-03	North America|hCoV-19/USA/CA-CZB-4096/2020|EPI ISL 548608|B.1|USA|2020-08-14	0.0005038663	North America
North America|hCoV-19/USA/WI-GMF-05143/2020|EPI ISL 471145|B.1.3|USA|2020-06-03	North America|hCoV-19/USA/CA-CZB-4096/2020|EPI ISL 548608|B.1|USA|2020-08-14	0.0004366735	North America
North America|hCoV-19/USA/CA-CDC-4698/2020|EPI ISL 535675|B.1|USA|2020-06-04	North America|hCoV-19/USA/CA-CZB-4096/2020|EPI ISL 548608|B.1|USA|2020-08-14	0.0002686620	North America
North America|hCoV-19/USA/WA-S1959/2020|EPI ISL 497387|B.1|USA|2020-06-04	North America|hCoV-19/USA/CA-CZB-4096/2020|EPI ISL 548608|B.1|USA|2020-08-14	0.0003358566	North America
North America|hCoV-19/USA/TX-HMH-2706/2020|EPI ISL 545492|B.1.370|USA|2020-06-04	North America|hCoV-19/USA/CA-CZB-4096/2020|EPI ISL 548608|B.1|USA|2020-08-14	0.0004366199	North America
North America|hCoV-19/USA/CA-CDC-4703/2020|EPI ISL 535680|B.1.5|USA|2020-06-04	North America|hCoV-19/USA/CA-CZB-4096/2020|EPI ISL 548608|B.1|USA|2020-08-14	0.0002350745	North America
North America|hCoV-19/USA/CA-CDC-4713/2020|EPI ISL 535689|B.1|USA|2020-06-04	North America|hCoV-19/USA/CA-CZB-4096/2020|EPI ISL 548608|B.1|USA|2020-08-14	0.0004702515	North America
North America|hCoV-19/USA/TX-HMH-2739/2020|EPI ISL 545518|B.1|USA|2020-06-05	North America|hCoV-19/USA/CA-CZB-4096/2020|EPI ISL 548608|B.1|USA|2020-08-14	0.0003358668	North America
North America|hCoV-19/USA/MD-MDH-0187/2020|EPI ISL 538271|B.1|USA|2020-06-05	North America|hCoV-19/USA/CA-CZB-4096/2020|EPI ISL 548608|B.1|USA|2020-08-14	0.0004366805	North America
North America|hCoV-19/USA/TX-HMH-2732/2020|EPI ISL 545511|B.1.370|USA|2020-06-05	North America|hCoV-19/USA/CA-CZB-4096/2020|EPI ISL 548608|B.1|USA|2020-08-14	0.0004366199	North America
North America|hCoV-19/USA/WA-S2027/2020|EPI ISL 497455|B.1.5|USA|2020-06-05	North America|hCoV-19/USA/CA-CZB-4096/2020|EPI ISL 548608|B.1|USA|2020-08-14	0.0004366463	North America
North America|hCoV-19/USA/WA-UW-10447/2020|EPI ISL 570310|B.1|USA|2020-06-05	North America|hCoV-19/USA/CA-CZB-4096/2020|EPI ISL 548608|B.1|USA|2020-08-14	0.0004366735	North America
North America|hCoV-19/USA/TX-HMH-2691/2020|EPI ISL 545479|B.1.1|USA|2020-06-06	North America|hCoV-19/USA/CA-CZB-4096/2020|EPI ISL 548608|B.1|USA|2020-08-14	0.0003694833	North America
North America|hCoV-19/USA/TX-HMH-2578/2020|EPI ISL 545401|B.1.1|USA|2020-06-06	North America|hCoV-19/USA/CA-CZB-4096/2020|EPI ISL 548608|B.1|USA|2020-08-14	0.0003022692	North America
North America|hCoV-19/USA/WI-UW-462/2020|EPI ISL 484837|B.1|USA|2020-06-06	North America|hCoV-19/USA/CA-CZB-4096/2020|EPI ISL 548608|B.1|USA|2020-08-14	0.0003358411	North America
North America|hCoV-19/USA/TX-HMH-2575/2020|EPI ISL 545398|B.1.370|USA|2020-06-06	North America|hCoV-19/USA/CA-CZB-4096/2020|EPI ISL 548608|B.1|USA|2020-08-14	0.0005038358	North America
North America|hCoV-19/USA/CA-UCLA-34/2020|EPI ISL 537567|B.1|USA|2020-06-06	North America|hCoV-19/USA/CA-CZB-4096/2020|EPI ISL 548608|B.1|USA|2020-08-14	0.0003360754	North America
North America|hCoV-19/USA/TX-HMH-2841/2020|EPI ISL 543812|B.1.361|USA|2020-06-07	North America|hCoV-19/USA/CA-CZB-4096/2020|EPI ISL 548608|B.1|USA|2020-08-14	0.0003694780	North America
North America|hCoV-19/USA/TX-HMH-2517/2020|EPI ISL 545353|B.1.3|USA|2020-06-07	North America|hCoV-19/USA/CA-CZB-4096/2020|EPI ISL 548608|B.1|USA|2020-08-14	0.0005374769	North America
North America|hCoV-19/USA/TX-HMH-2828/2020|EPI ISL 543802|B.1.3|USA|2020-06-07	North America|hCoV-19/USA/CA-CZB-4096/2020|EPI ISL 548608|B.1|USA|2020-08-14	0.0006384300	North America
North America|hCoV-19/USA/MD-MDH-0196/2020|EPI ISL 560809|B.1|USA|2020-06-07	North America|hCoV-19/USA/CA-CZB-4096/2020|EPI ISL 548608|B.1|USA|2020-08-14	0.0003358513	North America
North America|hCoV-19/USA/MD-MDH-0195/2020|EPI ISL 560808|B.1|USA|2020-06-07	North America|hCoV-19/USA/CA-CZB-4096/2020|EPI ISL 548608|B.1|USA|2020-08-14	0.0003694498	North America
North America|hCoV-19/USA/WA-S2143/2020|EPI ISL 497571|B.1|USA|2020-06-08	North America|hCoV-19/USA/CA-CZB-4096/2020|EPI ISL 548608|B.1|USA|2020-08-14	0.0004030500	North America
North America|hCoV-19/USA/TX-HMH-2839/2020|EPI ISL 543810|B.1.1|USA|2020-06-08	North America|hCoV-19/USA/CA-CZB-4096/2020|EPI ISL 548608|B.1|USA|2020-08-14	0.0005711947	North America
North America|hCoV-19/USA/TX-HMH-2802/2020|EPI ISL 545565|B.1|USA|2020-06-08	North America|hCoV-19/USA/CA-CZB-4096/2020|EPI ISL 548608|B.1|USA|2020-08-14	0.0004366533	North America
North America|hCoV-19/USA/TX-HMH-2792/2020|EPI ISL 545557|B.1.370|USA|2020-06-08	North America|hCoV-19/USA/CA-CZB-4096/2020|EPI ISL 548608|B.1|USA|2020-08-14	0.0006719314	North America
North America|hCoV-19/USA/MN-CDC-6286/2020|EPI ISL 527693|B.1|USA|2020-06-09	North America|hCoV-19/USA/CA-CZB-4096/2020|EPI ISL 548608|B.1|USA|2020-08-14	0.0003022509	North America
North America|hCoV-19/USA/TX-HMH-2926/2020|EPI ISL 543868|B.1.315|USA|2020-06-09	North America|hCoV-19/USA/CA-CZB-4096/2020|EPI ISL 548608|B.1|USA|2020-08-14	0.0003358668	North America
North America|hCoV-19/USA/OR-OHSU-0456/2020|EPI ISL 525813|B.1.5|USA|2020-06-09	North America|hCoV-19/USA/CA-CZB-4096/2020|EPI ISL 548608|B.1|USA|2020-08-14	0.0002686577	North America
North America|hCoV-19/Canada/ON-UHTC 0151/2020|EPI ISL 526284|B.1|Canada|2020-06-09	North America|hCoV-19/USA/CA-CZB-4096/2020|EPI ISL 548608|B.1|USA|2020-08-14	0.0004702733	North America
North America|hCoV-19/USA/WA-S2269/2020|EPI ISL 497697|B.1.124|USA|2020-06-09	North America|hCoV-19/USA/CA-CZB-4096/2020|EPI ISL 548608|B.1|USA|2020-08-14	0.0004366331	North America
North America|hCoV-19/USA/CA-IGI-0083/2020|EPI ISL 511837|B.1|USA|2020-06-10	North America|hCoV-19/USA/CA-CZB-4096/2020|EPI ISL 548608|B.1|USA|2020-08-14	0.0003694498	North America
North America|hCoV-19/USA/VA-DCLS-1076/2020|EPI ISL 528674|B.1|USA|2020-06-10	North America|hCoV-19/USA/CA-CZB-4096/2020|EPI ISL 548608|B.1|USA|2020-08-14	0.0004703937	North America
North America|hCoV-19/USA/WA-UW-10696/2020|EPI ISL 570352|B.1|USA|2020-06-10	North America|hCoV-19/USA/CA-CZB-4096/2020|EPI ISL 548608|B.1|USA|2020-08-14	0.0005038824	North America
North America|hCoV-19/USA/TX-HMH-3073/2020|EPI ISL 543977|B.1|USA|2020-06-10	North America|hCoV-19/USA/CA-CZB-4096/2020|EPI ISL 548608|B.1|USA|2020-08-14	0.0004366665	North America
North America|hCoV-19/USA/CA-IGI-0054/2020|EPI ISL 511809|B.1|USA|2020-06-11	North America|hCoV-19/USA/CA-CZB-4096/2020|EPI ISL 548608|B.1|USA|2020-08-14	0.0004030629	North America
North America|hCoV-19/USA/TX-HMH-3169/2020|EPI ISL 544045|B.1.361|USA|2020-06-11	North America|hCoV-19/USA/CA-CZB-4096/2020|EPI ISL 548608|B.1|USA|2020-08-14	0.0003694839	North America
North America|hCoV-19/USA/TX-HMH-3279/2020|EPI ISL 544097|B.1.1|USA|2020-06-11	North America|hCoV-19/USA/CA-CZB-4096/2020|EPI ISL 548608|B.1|USA|2020-08-14	0.0003358770	North America
North America|hCoV-19/USA/TX-HMH-3124/2020|EPI ISL 544010|B.1.3|USA|2020-06-11	North America|hCoV-19/USA/CA-CZB-4096/2020|EPI ISL 548608|B.1|USA|2020-08-14	0.0004366331	North America
North America|hCoV-19/USA/TX-HMH-3176/2020|EPI ISL 544051|B.1.1|USA|2020-06-11	North America|hCoV-19/USA/CA-CZB-4096/2020|EPI ISL 548608|B.1|USA|2020-08-14	0.0003358614	North America
North America|hCoV-19/USA/TX-HMH-3220/2020|EPI ISL 544088|B.1.361|USA|2020-06-12	North America|hCoV-19/USA/CA-CZB-4096/2020|EPI ISL 548608|B.1|USA|2020-08-14	0.0004030937	North America
North America|hCoV-19/USA/TX-HMH-3442/2020|EPI ISL 544197|B.1.370|USA|2020-06-12	North America|hCoV-19/USA/CA-CZB-4096/2020|EPI ISL 548608|B.1|USA|2020-08-14	0.0005038511	North America
North America|hCoV-19/USA/TX-HMH-3827/2020|EPI ISL 543231|B.1.370|USA|2020-06-12	North America|hCoV-19/USA/CA-CZB-4096/2020|EPI ISL 548608|B.1|USA|2020-08-14	0.0005038358	North America
North America|hCoV-19/Costa Rica/INC-0056/2020|EPI ISL 512662|B.1.1|Costa Rica|2020-06-12	North America|hCoV-19/USA/CA-CZB-4096/2020|EPI ISL 548608|B.1|USA|2020-08-14	0.0005039355	North America
North America|hCoV-19/USA/TX-HMH-3228/2020|EPI ISL 544095|B.1.3|USA|2020-06-13	North America|hCoV-19/USA/CA-CZB-4096/2020|EPI ISL 548608|B.1|USA|2020-08-14	0.0006384198	North America
North America|hCoV-19/USA/TX-HMH-3420/2020|EPI ISL 544179|B.1.1|USA|2020-06-13	North America|hCoV-19/USA/CA-CZB-4096/2020|EPI ISL 548608|B.1|USA|2020-08-14	0.0003358770	North America
North America|hCoV-19/USA/TX-HMH-3428/2020|EPI ISL 544185|B.1|USA|2020-06-13	North America|hCoV-19/USA/CA-CZB-4096/2020|EPI ISL 548608|B.1|USA|2020-08-14	0.0004366735	North America
North America|hCoV-19/USA/TX-HMH-3211/2020|EPI ISL 544079|B.1.370|USA|2020-06-13	North America|hCoV-19/USA/CA-CZB-4096/2020|EPI ISL 548608|B.1|USA|2020-08-14	0.0005374854	North America
North America|hCoV-19/USA/TX-HMH-3229/2020|EPI ISL 544096|B.1.1|USA|2020-06-13	North America|hCoV-19/USA/CA-CZB-4096/2020|EPI ISL 548608|B.1|USA|2020-08-14	0.0004702800	North America
North America|hCoV-19/USA/TX-HMH-3370/2020|EPI ISL 544154|B.1|USA|2020-06-14	North America|hCoV-19/USA/CA-CZB-4096/2020|EPI ISL 548608|B.1|USA|2020-08-14	0.0002686620	North America
North America|hCoV-19/USA/TX-HMH-3412/2020|EPI ISL 544172|B.1.361|USA|2020-06-14	North America|hCoV-19/USA/CA-CZB-4096/2020|EPI ISL 548608|B.1|USA|2020-08-14	0.0004030937	North America
North America|hCoV-19/USA/TX-HMH-3546/2020|EPI ISL 543009|B.1.370|USA|2020-06-14	North America|hCoV-19/USA/CA-CZB-4096/2020|EPI ISL 548608|B.1|USA|2020-08-14	0.0004366199	North America
North America|hCoV-19/USA/TX-HMH-3402/2020|EPI ISL 544162|B.1.370|USA|2020-06-14	North America|hCoV-19/USA/CA-CZB-4096/2020|EPI ISL 548608|B.1|USA|2020-08-14	0.0005038744	North America
North America|hCoV-19/USA/WI-GMF-06563/2020|EPI ISL 489905|B.1.3|USA|2020-06-15	North America|hCoV-19/USA/CA-CZB-4096/2020|EPI ISL 548608|B.1|USA|2020-08-14	0.0004366735	North America
North America|hCoV-19/USA/TX-HMH-3570/2020|EPI ISL 543030|B.1.1|USA|2020-06-15	North America|hCoV-19/USA/CA-CZB-4096/2020|EPI ISL 548608|B.1|USA|2020-08-14	0.0004702440	North America
North America|hCoV-19/USA/CA-IGI-0066/2020|EPI ISL 511862|B.1.1|USA|2020-06-15	North America|hCoV-19/USA/CA-CZB-4096/2020|EPI ISL 548608|B.1|USA|2020-08-14	0.0004369789	North America
North America|hCoV-19/USA/CA-CDC-4719/2020|EPI ISL 535694|B.1|USA|2020-06-15	North America|hCoV-19/USA/CA-CZB-4096/2020|EPI ISL 548608|B.1|USA|2020-08-14	0.0002686620	North America
North America|hCoV-19/USA/WA-UW-11728/2020|EPI ISL 570464|B.1.247|USA|2020-06-16	North America|hCoV-19/USA/CA-CZB-4096/2020|EPI ISL 548608|B.1|USA|2020-08-14	0.0005711509	North America
North America|hCoV-19/USA/WA-S2450/2020|EPI ISL 497082|B.1.1|USA|2020-06-16	North America|hCoV-19/USA/CA-CZB-4096/2020|EPI ISL 548608|B.1|USA|2020-08-14	0.0005038816	North America
North America|hCoV-19/USA/CA-CDC-4730/2020|EPI ISL 535701|B.1|USA|2020-06-16	North America|hCoV-19/USA/CA-CZB-4096/2020|EPI ISL 548608|B.1|USA|2020-08-14	0.0002686414	North America
North America|hCoV-19/USA/MN-MDH-1646/2020|EPI ISL 539840|B.1.370|USA|2020-06-16	North America|hCoV-19/USA/CA-CZB-4096/2020|EPI ISL 548608|B.1|USA|2020-08-14	0.0004702733	North America
North America|hCoV-19/USA/TX-HMH-3918/2020|EPI ISL 543280|B.1.1|USA|2020-06-16	North America|hCoV-19/USA/CA-CZB-4096/2020|EPI ISL 548608|B.1|USA|2020-08-14	0.0005038897	North America
North America|hCoV-19/USA/TX-HMH-4390/2020|EPI ISL 543583|B.1.1|USA|2020-06-17	North America|hCoV-19/USA/CA-CZB-4096/2020|EPI ISL 548608|B.1|USA|2020-08-14	0.0004702658	North America
North America|hCoV-19/USA/TX-HMH-4423/2020|EPI ISL 543607|B.1.370|USA|2020-06-17	North America|hCoV-19/USA/CA-CZB-4096/2020|EPI ISL 548608|B.1|USA|2020-08-14	0.0005711071	North America
North America|hCoV-19/USA/WA-S2555/2020|EPI ISL 497187|B.1|USA|2020-06-17	North America|hCoV-19/USA/CA-CZB-4096/2020|EPI ISL 548608|B.1|USA|2020-08-14	0.0003022509	North America
North America|hCoV-19/USA/TX-HMH-3855/2020|EPI ISL 543256|B.1.1|USA|2020-06-17	North America|hCoV-19/USA/CA-CZB-4096/2020|EPI ISL 548608|B.1|USA|2020-08-14	0.0004366798	North America
North America|hCoV-19/USA/TX-HMH-4296/2020|EPI ISL 543506|B.1.3|USA|2020-06-18	North America|hCoV-19/USA/CA-CZB-4096/2020|EPI ISL 548608|B.1|USA|2020-08-14	0.0007056616	North America
North America|hCoV-19/USA/TX-HMH-4320/2020|EPI ISL 543529|B.1|USA|2020-06-18	North America|hCoV-19/USA/CA-CZB-4096/2020|EPI ISL 548608|B.1|USA|2020-08-14	0.0004702515	North America
North America|hCoV-19/USA/WA-S2578/2020|EPI ISL 497210|B.1.124|USA|2020-06-18	North America|hCoV-19/USA/CA-CZB-4096/2020|EPI ISL 548608|B.1|USA|2020-08-14	0.0005038511	North America
North America|hCoV-19/USA/TX-HMH-4185/2020|EPI ISL 543420|B.1.1|USA|2020-06-18	North America|hCoV-19/USA/CA-CZB-4096/2020|EPI ISL 548608|B.1|USA|2020-08-14	0.0004702875	North America
North America|hCoV-19/USA/CA-ALSR-1102-SAN/2020|EPI ISL 483528|B.1|USA|2020-06-18	North America|hCoV-19/USA/CA-CZB-4096/2020|EPI ISL 548608|B.1|USA|2020-08-14	0.0004702590	North America
North America|hCoV-19/Mexico/COA-InDRE 40/2020|EPI ISL 516620|B.1.1|Mexico|2020-06-19	North America|hCoV-19/USA/CA-CZB-4096/2020|EPI ISL 548608|B.1|USA|2020-08-14	0.0004702658	North America
North America|hCoV-19/USA/MO-WUSTL046/2020|EPI ISL 493075|B.1|USA|2020-06-19	North America|hCoV-19/USA/CA-CZB-4096/2020|EPI ISL 548608|B.1|USA|2020-08-14	0.0003358513	North America
North America|hCoV-19/Canada/ON-UHTC-0270/2020|EPI ISL 570002|B.1.36|Canada|2020-06-19	North America|hCoV-19/USA/CA-CZB-4096/2020|EPI ISL 548608|B.1|USA|2020-08-14	0.0006382729	North America
North America|hCoV-19/USA/SC-DHEC-0586/2020|EPI ISL 529095|B.1.3|USA|2020-06-19	North America|hCoV-19/USA/CA-CZB-4096/2020|EPI ISL 548608|B.1|USA|2020-08-14	0.0004702440	North America
North America|hCoV-19/USA/TX-HMH-4839/2020|EPI ISL 544367|B.1.265|USA|2020-06-20	North America|hCoV-19/USA/CA-CZB-4096/2020|EPI ISL 548608|B.1|USA|2020-08-14	0.0005038977	North America
North America|hCoV-19/USA/WA-UW-11290/2020|EPI ISL 570390|B.1.1|USA|2020-06-20	North America|hCoV-19/USA/CA-CZB-4096/2020|EPI ISL 548608|B.1|USA|2020-08-14	0.0004030500	North America
North America|hCoV-19/USA/WA-S2711/2020|EPI ISL 525701|B.1|USA|2020-06-20	North America|hCoV-19/USA/CA-CZB-4096/2020|EPI ISL 548608|B.1|USA|2020-08-14	0.0004702372	North America
North America|hCoV-19/USA/VA-DCLS-1110/2020|EPI ISL 529913|B.1.370|USA|2020-06-20	North America|hCoV-19/USA/CA-CZB-4096/2020|EPI ISL 548608|B.1|USA|2020-08-14	0.0004366331	North America
North America|hCoV-19/USA/TX-HMH-5076/2020|EPI ISL 544506|B.1.361|USA|2020-06-20	North America|hCoV-19/USA/CA-CZB-4096/2020|EPI ISL 548608|B.1|USA|2020-08-14	0.0005375094	North America
North America|hCoV-19/USA/TX-HMH-4678/2020|EPI ISL 544249|B.1.1|USA|2020-06-21	North America|hCoV-19/USA/CA-CZB-4096/2020|EPI ISL 548608|B.1|USA|2020-08-14	0.0003358770	North America
North America|hCoV-19/USA/TX-HMH-4844/2020|EPI ISL 544370|B.1.361|USA|2020-06-21	North America|hCoV-19/USA/CA-CZB-4096/2020|EPI ISL 548608|B.1|USA|2020-08-14	0.0003694780	North America
North America|hCoV-19/USA/TX-HMH-4615/2020|EPI ISL 543756|B.1.370|USA|2020-06-21	North America|hCoV-19/USA/CA-CZB-4096/2020|EPI ISL 548608|B.1|USA|2020-08-14	0.0004366937	North America
North America|hCoV-19/USA/CA-ALSR-1045-SAN/2020|EPI ISL 483481|B.1|USA|2020-06-21	North America|hCoV-19/USA/CA-CZB-4096/2020|EPI ISL 548608|B.1|USA|2020-08-14	0.0003358775	North America
North America|hCoV-19/USA/WA-UW-11562/2020|EPI ISL 570437|B.1.1|USA|2020-06-22	North America|hCoV-19/USA/CA-CZB-4096/2020|EPI ISL 548608|B.1|USA|2020-08-14	0.0003358614	North America
North America|hCoV-19/USA/WA-UW-11350/2020|EPI ISL 570400|B.1.1|USA|2020-06-22	North America|hCoV-19/USA/CA-CZB-4096/2020|EPI ISL 548608|B.1|USA|2020-08-14	0.0004030500	North America
North America|hCoV-19/USA/TX-HMH-4865/2020|EPI ISL 544387|B.1.3|USA|2020-06-22	North America|hCoV-19/USA/CA-CZB-4096/2020|EPI ISL 548608|B.1|USA|2020-08-14	0.0007056616	North America
North America|hCoV-19/USA/TX-HMH-4875/2020|EPI ISL 544394|B.1|USA|2020-06-22	North America|hCoV-19/USA/CA-CZB-4096/2020|EPI ISL 548608|B.1|USA|2020-08-14	0.0004366533	North America
North America|hCoV-19/USA/WI-UW-585/2020|EPI ISL 484960|B.1.3|USA|2020-06-22	North America|hCoV-19/USA/CA-CZB-4096/2020|EPI ISL 548608|B.1|USA|2020-08-14	0.0004702440	North America
North America|hCoV-19/USA/VA-DCLS-1189/2020|EPI ISL 529936|B.1|USA|2020-06-23	North America|hCoV-19/USA/CA-CZB-4096/2020|EPI ISL 548608|B.1|USA|2020-08-14	0.0004366401	North America
North America|hCoV-19/USA/WA-UW-11472/2020|EPI ISL 570415|B.1.370|USA|2020-06-23	North America|hCoV-19/USA/CA-CZB-4096/2020|EPI ISL 548608|B.1|USA|2020-08-14	0.0006719003	North America
North America|hCoV-19/USA/FL-BPHL-0754/2020|EPI ISL 512560|B.1.3|USA|2020-06-23	North America|hCoV-19/USA/CA-CZB-4096/2020|EPI ISL 548608|B.1|USA|2020-08-14	0.0005038744	North America
North America|hCoV-19/USA/CA-ALSR-1086-SAN/2020|EPI ISL 483513|B.1|USA|2020-06-23	North America|hCoV-19/USA/CA-CZB-4096/2020|EPI ISL 548608|B.1|USA|2020-08-14	0.0004366665	North America
North America|hCoV-19/USA/TX-HMH-5091/2020|EPI ISL 544518|B.1.361|USA|2020-06-24	North America|hCoV-19/USA/CA-CZB-4096/2020|EPI ISL 548608|B.1|USA|2020-08-14	0.0004366735	North America
North America|hCoV-19/USA/TX-HMH-5520/2020|EPI ISL 544841|B.1.370|USA|2020-06-24	North America|hCoV-19/USA/CA-CZB-4096/2020|EPI ISL 548608|B.1|USA|2020-08-14	0.0005374932	North America
North America|hCoV-19/USA/WA-UW-12027/2020|EPI ISL 501106|B.1|USA|2020-06-24	North America|hCoV-19/USA/CA-CZB-4096/2020|EPI ISL 548608|B.1|USA|2020-08-14	0.0003694439	North America
North America|hCoV-19/USA/TX-HMH-5036/2020|EPI ISL 544476|B.1|USA|2020-06-24	North America|hCoV-19/USA/CA-CZB-4096/2020|EPI ISL 548608|B.1|USA|2020-08-14	0.0004030629	North America
North America|hCoV-19/USA/WI-GMF-07816/2020|EPI ISL 489925|B.1.3|USA|2020-06-24	North America|hCoV-19/USA/CA-CZB-4096/2020|EPI ISL 548608|B.1|USA|2020-08-14	0.0004702733	North America
North America|hCoV-19/USA/TX-HMH-5418/2020|EPI ISL 544762|B.1.3|USA|2020-06-25	North America|hCoV-19/USA/CA-CZB-4096/2020|EPI ISL 548608|B.1|USA|2020-08-14	0.0006384004	North America
North America|hCoV-19/USA/TX-HMH-5356/2020|EPI ISL 544711|B.1.3|USA|2020-06-25	North America|hCoV-19/USA/CA-CZB-4096/2020|EPI ISL 548608|B.1|USA|2020-08-14	0.0006720451	North America
North America|hCoV-19/USA/WA-UW-11903/2020|EPI ISL 570476|B.1.3|USA|2020-06-25	North America|hCoV-19/USA/CA-CZB-4096/2020|EPI ISL 548608|B.1|USA|2020-08-14	0.0004366533	North America
North America|hCoV-19/USA/MN-MDH-1405/2020|EPI ISL 514624|B.1.3|USA|2020-06-25	North America|hCoV-19/USA/CA-CZB-4096/2020|EPI ISL 548608|B.1|USA|2020-08-14	0.0004702951	North America
North America|hCoV-19/USA/TX-HMH-6803/2020|EPI ISL 546253|B.1|USA|2020-06-25	North America|hCoV-19/USA/CA-CZB-4096/2020|EPI ISL 548608|B.1|USA|2020-08-14	0.0004366603	North America
North America|hCoV-19/USA/SC-DHEC-0929/2020|EPI ISL 538420|B.1|USA|2020-06-26	North America|hCoV-19/USA/CA-CZB-4096/2020|EPI ISL 548608|B.1|USA|2020-08-14	0.0003694438	North America
North America|hCoV-19/USA/IL-UW-670/2020|EPI ISL 491311|B.1.3|USA|2020-06-26	North America|hCoV-19/USA/CA-CZB-4096/2020|EPI ISL 548608|B.1|USA|2020-08-14	0.0005374932	North America
North America|hCoV-19/USA/SC-DHEC-0863/2020|EPI ISL 538399|B.1.3|USA|2020-06-26	North America|hCoV-19/USA/CA-CZB-4096/2020|EPI ISL 548608|B.1|USA|2020-08-14	0.0004030687	North America
North America|hCoV-19/USA/WI-GMF-07962/2020|EPI ISL 489926|B.1.3|USA|2020-06-26	North America|hCoV-19/USA/CA-CZB-4096/2020|EPI ISL 548608|B.1|USA|2020-08-14	0.0004702733	North America
North America|hCoV-19/USA/TX-HMH-5541/2020|EPI ISL 544850|B.1.1|USA|2020-06-26	North America|hCoV-19/USA/CA-CZB-4096/2020|EPI ISL 548608|B.1|USA|2020-08-14	0.0005710971	North America
North America|hCoV-19/USA/TX-HMH-6526/2020|EPI ISL 546059|B.1.361|USA|2020-06-27	North America|hCoV-19/USA/CA-CZB-4096/2020|EPI ISL 548608|B.1|USA|2020-08-14	0.0004366735	North America
North America|hCoV-19/USA/TX-HMH-6900/2020|EPI ISL 546335|B.1|USA|2020-06-27	North America|hCoV-19/USA/CA-CZB-4096/2020|EPI ISL 548608|B.1|USA|2020-08-14	0.0004366401	North America
North America|hCoV-19/USA/FL-BPHL-1480/2020|EPI ISL 549262|B.1.3|USA|2020-06-27	North America|hCoV-19/USA/CA-CZB-4096/2020|EPI ISL 548608|B.1|USA|2020-08-14	0.0004702733	North America
North America|hCoV-19/USA/TX-HMH-6500/2020|EPI ISL 546040|B.1.1|USA|2020-06-27	North America|hCoV-19/USA/CA-CZB-4096/2020|EPI ISL 548608|B.1|USA|2020-08-14	0.0004366665	North America
North America|hCoV-19/USA/WA-UW-12626/2020|EPI ISL 570879|B.1.1|USA|2020-06-27	North America|hCoV-19/USA/CA-CZB-4096/2020|EPI ISL 548608|B.1|USA|2020-08-14	0.0004030500	North America
North America|hCoV-19/USA/TX-HMH-6963/2020|EPI ISL 546390|B.1|USA|2020-06-28	North America|hCoV-19/USA/CA-CZB-4096/2020|EPI ISL 548608|B.1|USA|2020-08-14	0.0003694781	North America
North America|hCoV-19/USA/TX-HMH-7019/2020|EPI ISL 546438|B.1.361|USA|2020-06-28	North America|hCoV-19/USA/CA-CZB-4096/2020|EPI ISL 548608|B.1|USA|2020-08-14	0.0004030751	North America
North America|hCoV-19/USA/TX-HMH-7081/2020|EPI ISL 546488|B.1.1|USA|2020-06-28	North America|hCoV-19/USA/CA-CZB-4096/2020|EPI ISL 548608|B.1|USA|2020-08-14	0.0003358614	North America
North America|hCoV-19/USA/TX-HMH-6975/2020|EPI ISL 546400|B.1.370|USA|2020-06-28	North America|hCoV-19/USA/CA-CZB-4096/2020|EPI ISL 548608|B.1|USA|2020-08-14	0.0006047235	North America
North America|hCoV-19/USA/TX-HMH-6010/2020|EPI ISL 547166|B.1.370|USA|2020-06-28	North America|hCoV-19/USA/CA-CZB-4096/2020|EPI ISL 548608|B.1|USA|2020-08-14	0.0004702155	North America
North America|hCoV-19/USA/TX-HMH-5375/2020|EPI ISL 544727|B.1|USA|2020-06-29	North America|hCoV-19/USA/CA-CZB-4096/2020|EPI ISL 548608|B.1|USA|2020-08-14	0.0004366463	North America
North America|hCoV-19/USA/TX-HMH-5499/2020|EPI ISL 544822|B.1.361|USA|2020-06-29	North America|hCoV-19/USA/CA-CZB-4096/2020|EPI ISL 548608|B.1|USA|2020-08-14	0.0004030873	North America
North America|hCoV-19/USA/TX-HMH-7207/2020|EPI ISL 546598|B.1.361|USA|2020-06-29	North America|hCoV-19/USA/CA-CZB-4096/2020|EPI ISL 548608|B.1|USA|2020-08-14	0.0004366735	North America
North America|hCoV-19/USA/GA-CDC-5095/2020|EPI ISL 566085|B.1|USA|2020-06-29	North America|hCoV-19/USA/CA-CZB-4096/2020|EPI ISL 548608|B.1|USA|2020-08-14	0.0005039130	North America
North America|hCoV-19/USA/TX-HMH-7342/2020|EPI ISL 546689|B.1.370|USA|2020-06-29	North America|hCoV-19/USA/CA-CZB-4096/2020|EPI ISL 548608|B.1|USA|2020-08-14	0.0005374769	North America
North America|hCoV-19/USA/WA-UW-13047/2020|EPI ISL 570844|B.1.1|USA|2020-06-30	North America|hCoV-19/USA/CA-CZB-4096/2020|EPI ISL 548608|B.1|USA|2020-08-14	0.0004030873	North America
North America|hCoV-19/USA/FL-BPHL-0913/2020|EPI ISL 517803|B.1|USA|2020-06-30	North America|hCoV-19/USA/CA-CZB-4096/2020|EPI ISL 548608|B.1|USA|2020-08-14	0.0003358513	North America
North America|hCoV-19/USA/FL-AG7J/2020|EPI ISL 513285|B.1|USA|2020-06-30	North America|hCoV-19/USA/CA-CZB-4096/2020|EPI ISL 548608|B.1|USA|2020-08-14	0.0005038125	North America
North America|hCoV-19/USA/TX-HMH-5916/2020|EPI ISL 547106|B.1.1|USA|2020-06-30	North America|hCoV-19/USA/CA-CZB-4096/2020|EPI ISL 548608|B.1|USA|2020-08-14	0.0003358614	North America
North America|hCoV-19/USA/TX-HMH-6037/2020|EPI ISL 547183|B.1.1|USA|2020-06-30	North America|hCoV-19/USA/CA-CZB-4096/2020|EPI ISL 548608|B.1|USA|2020-08-14	0.0003694892	North America
North America|hCoV-19/USA/WI-GMF-08700/2020|EPI ISL 489934|B.1.3|USA|2020-07-01	North America|hCoV-19/USA/CA-CZB-4096/2020|EPI ISL 548608|B.1|USA|2020-08-14	0.0004702733	North America
North America|hCoV-19/USA/TX-HMH-8040/2020|EPI ISL 545811|B.1|USA|2020-07-01	North America|hCoV-19/USA/CA-CZB-4096/2020|EPI ISL 548608|B.1|USA|2020-08-14	0.0004702590	North America
North America|hCoV-19/USA/IA-GMF-08792/2020|EPI ISL 489897|B.1|USA|2020-07-01	North America|hCoV-19/USA/CA-CZB-4096/2020|EPI ISL 548608|B.1|USA|2020-08-14	0.0003358775	North America
North America|hCoV-19/USA/TX-HMH-7985/2020|EPI ISL 545766|B.1|USA|2020-07-01	North America|hCoV-19/USA/CA-CZB-4096/2020|EPI ISL 548608|B.1|USA|2020-08-14	0.0002686620	North America
North America|hCoV-19/USA/WI-UW-721/2020|EPI ISL 491396|B.1|USA|2020-07-01	North America|hCoV-19/USA/CA-CZB-4096/2020|EPI ISL 548608|B.1|USA|2020-08-14	0.0003023738	North America
North America|hCoV-19/USA/GA-CDC-5127/2020|EPI ISL 566107|B.1|USA|2020-07-02	North America|hCoV-19/USA/CA-CZB-4096/2020|EPI ISL 548608|B.1|USA|2020-08-14	0.0004703093	North America
North America|hCoV-19/USA/CA-IGI-0206/2020|EPI ISL 569933|B.1.1|USA|2020-07-02	North America|hCoV-19/USA/CA-CZB-4096/2020|EPI ISL 548608|B.1|USA|2020-08-14	0.0004703160	North America
North America|hCoV-19/USA/GA-CDC-5126/2020|EPI ISL 566106|B.1|USA|2020-07-02	North America|hCoV-19/USA/CA-CZB-4096/2020|EPI ISL 548608|B.1|USA|2020-08-14	0.0005039363	North America
North America|hCoV-19/USA/WA-S2718/2020|EPI ISL 525708|B.1.1|USA|2020-07-02	North America|hCoV-19/USA/CA-CZB-4096/2020|EPI ISL 548608|B.1|USA|2020-08-14	0.0003694662	North America
North America|hCoV-19/USA/TX-HMH-6215/2020|EPI ISL 547318|B.1.3|USA|2020-07-02	North America|hCoV-19/USA/CA-CZB-4096/2020|EPI ISL 548608|B.1|USA|2020-08-14	0.0007056616	North America
North America|hCoV-19/USA/VA-DCLS-0737/2020|EPI ISL 526858|B.1.3|USA|2020-07-03	North America|hCoV-19/USA/CA-CZB-4096/2020|EPI ISL 548608|B.1|USA|2020-08-14	0.0005039405	North America
North America|hCoV-19/USA/VA-DCLS-0738/2020|EPI ISL 526859|B.1.3|USA|2020-07-03	North America|hCoV-19/USA/CA-CZB-4096/2020|EPI ISL 548608|B.1|USA|2020-08-14	0.0005038744	North America
North America|hCoV-19/USA/SC-20-1385-T10/2020|EPI ISL 516755|B.1.370|USA|2020-07-03	North America|hCoV-19/USA/CA-CZB-4096/2020|EPI ISL 548608|B.1|USA|2020-08-14	0.0004030442	North America
North America|hCoV-19/USA/WA-UW-13299/2020|EPI ISL 570963|B.1|USA|2020-07-03	North America|hCoV-19/USA/CA-CZB-4096/2020|EPI ISL 548608|B.1|USA|2020-08-14	0.0004030565	North America
North America|hCoV-19/USA/TX-HMH-8031/2020|EPI ISL 545803|B.1.370|USA|2020-07-03	North America|hCoV-19/USA/CA-CZB-4096/2020|EPI ISL 548608|B.1|USA|2020-08-14	0.0004702297	North America
North America|hCoV-19/USA/TX-HMH-6387/2020|EPI ISL 545960|B.1.361|USA|2020-07-04	North America|hCoV-19/USA/CA-CZB-4096/2020|EPI ISL 548608|B.1|USA|2020-08-14	0.0004030751	North America
North America|hCoV-19/USA/WI-GMF-09171/2020|EPI ISL 489942|B.1.3|USA|2020-07-04	North America|hCoV-19/USA/CA-CZB-4096/2020|EPI ISL 548608|B.1|USA|2020-08-14	0.0005038744	North America
North America|hCoV-19/USA/MD-MDH-0127/2020|EPI ISL 524892|B.1|USA|2020-07-04	North America|hCoV-19/USA/CA-CZB-4096/2020|EPI ISL 548608|B.1|USA|2020-08-14	0.0005038816	North America
North America|hCoV-19/USA/TX-HMH-6198/2020|EPI ISL 547306|B.1.361|USA|2020-07-04	North America|hCoV-19/USA/CA-CZB-4096/2020|EPI ISL 548608|B.1|USA|2020-08-14	0.0004030937	North America
North America|hCoV-19/USA/TX-HMH-6187/2020|EPI ISL 547298|B.1.361|USA|2020-07-04	North America|hCoV-19/USA/CA-CZB-4096/2020|EPI ISL 548608|B.1|USA|2020-08-14	0.0004030751	North America
North America|hCoV-19/Costa Rica/INC-0080/2020|EPI ISL 527748|B.1|Costa Rica|2020-07-05	North America|hCoV-19/USA/CA-CZB-4096/2020|EPI ISL 548608|B.1|USA|2020-08-14	0.0004030500	North America
North America|hCoV-19/USA/TX-HMH-6406/2020|EPI ISL 545977|B.1.1|USA|2020-07-05	North America|hCoV-19/USA/CA-CZB-4096/2020|EPI ISL 548608|B.1|USA|2020-08-14	0.0003694663	North America
North America|hCoV-19/USA/TX-HMH-6356/2020|EPI ISL 547413|B.1.361|USA|2020-07-05	North America|hCoV-19/USA/CA-CZB-4096/2020|EPI ISL 548608|B.1|USA|2020-08-14	0.0004366735	North America
North America|hCoV-19/Mexico/BCN-InDRE-51/2020|EPI ISL 516611|B.1|Mexico|2020-07-05	North America|hCoV-19/USA/CA-CZB-4096/2020|EPI ISL 548608|B.1|USA|2020-08-14	0.0002350745	North America
North America|hCoV-19/USA/TX-HMH-8020/2020|EPI ISL 545796|B.1.1|USA|2020-07-05	North America|hCoV-19/USA/CA-CZB-4096/2020|EPI ISL 548608|B.1|USA|2020-08-14	0.0003694551	North America
North America|hCoV-19/USA/WI-GMF-09471/2020|EPI ISL 489945|B.1.3|USA|2020-07-06	North America|hCoV-19/USA/CA-CZB-4096/2020|EPI ISL 548608|B.1|USA|2020-08-14	0.0004702733	North America
North America|hCoV-19/USA/MN-MDH-1417/2020|EPI ISL 514636|B.1.370|USA|2020-07-06	North America|hCoV-19/USA/CA-CZB-4096/2020|EPI ISL 548608|B.1|USA|2020-08-14	0.0004366533	North America
North America|hCoV-19/USA/SC-DHEC-1079/2020|EPI ISL 541664|B.1.3|USA|2020-07-06	North America|hCoV-19/USA/CA-CZB-4096/2020|EPI ISL 548608|B.1|USA|2020-08-14	0.0004030500	North America
North America|hCoV-19/USA/TX-HMH-6441/2020|EPI ISL 545998|B.1.370|USA|2020-07-06	North America|hCoV-19/USA/CA-CZB-4096/2020|EPI ISL 548608|B.1|USA|2020-08-14	0.0007055749	North America
North America|hCoV-19/USA/WI-GMF-M00018/2020|EPI ISL 547669|B.1.3|USA|2020-07-06	North America|hCoV-19/USA/CA-CZB-4096/2020|EPI ISL 548608|B.1|USA|2020-08-14	0.0005038977	North America
North America|hCoV-19/USA/TX-HMH-8068/2020|EPI ISL 545833|B.1.361|USA|2020-07-07	North America|hCoV-19/USA/CA-CZB-4096/2020|EPI ISL 548608|B.1|USA|2020-08-14	0.0004366735	North America
North America|hCoV-19/USA/SC-20-1633-T07/2020|EPI ISL 516776|B.1.370|USA|2020-07-07	North America|hCoV-19/USA/CA-CZB-4096/2020|EPI ISL 548608|B.1|USA|2020-08-14	0.0005038358	North America
North America|hCoV-19/USA/WI-GMF-09752/2020|EPI ISL 489955|B.1|USA|2020-07-07	North America|hCoV-19/USA/CA-CZB-4096/2020|EPI ISL 548608|B.1|USA|2020-08-14	0.0005038897	North America
North America|hCoV-19/USA/TX-HMH-8066/2020|EPI ISL 545831|B.1.361|USA|2020-07-07	North America|hCoV-19/USA/CA-CZB-4096/2020|EPI ISL 548608|B.1|USA|2020-08-14	0.0004030751	North America
North America|hCoV-19/USA/AR-CDC-4181/2020|EPI ISL 509683|B.1|USA|2020-07-08	North America|hCoV-19/USA/CA-CZB-4096/2020|EPI ISL 548608|B.1|USA|2020-08-14	0.0005039719	North America
North America|hCoV-19/USA/FL-BPHL-0960/2020|EPI ISL 517850|B.1|USA|2020-07-08	North America|hCoV-19/USA/CA-CZB-4096/2020|EPI ISL 548608|B.1|USA|2020-08-14	0.0006046762	North America
North America|hCoV-19/USA/IA-GMF-09911/2020|EPI ISL 547604|B.1|USA|2020-07-08	North America|hCoV-19/USA/CA-CZB-4096/2020|EPI ISL 548608|B.1|USA|2020-08-14	0.0004030442	North America
North America|hCoV-19/USA/FL-BPHL-0957/2020|EPI ISL 517847|B.1|USA|2020-07-08	North America|hCoV-19/USA/CA-CZB-4096/2020|EPI ISL 548608|B.1|USA|2020-08-14	0.0004366533	North America
North America|hCoV-19/USA/SC-20-1419-T14/2020|EPI ISL 516765|B.1.1|USA|2020-07-08	North America|hCoV-19/USA/CA-CZB-4096/2020|EPI ISL 548608|B.1|USA|2020-08-14	0.0005375095	North America
North America|hCoV-19/USA/MD-MDH-0142/2020|EPI ISL 534702|B.1|USA|2020-07-09	North America|hCoV-19/USA/CA-CZB-4096/2020|EPI ISL 548608|B.1|USA|2020-08-14	0.0004702808	North America
North America|hCoV-19/USA/CA-IGI-0204/2020|EPI ISL 569932|B.1.1|USA|2020-07-09	North America|hCoV-19/USA/CA-CZB-4096/2020|EPI ISL 548608|B.1|USA|2020-08-14	0.0003694722	North America
North America|hCoV-19/USA/FL-BPHL-0969/2020|EPI ISL 517859|B.1.370|USA|2020-07-09	North America|hCoV-19/USA/CA-CZB-4096/2020|EPI ISL 548608|B.1|USA|2020-08-14	0.0006383026	North America
North America|hCoV-19/USA/WI-UW-867/2020|EPI ISL 509870|B.1.1|USA|2020-07-09	North America|hCoV-19/USA/CA-CZB-4096/2020|EPI ISL 548608|B.1|USA|2020-08-14	0.0005039202	North America
North America|hCoV-19/USA/WI-UW-905/2020|EPI ISL 509906|B.1.3|USA|2020-07-10	North America|hCoV-19/USA/CA-CZB-4096/2020|EPI ISL 548608|B.1|USA|2020-08-14	0.0004367762	North America
North America|hCoV-19/USA/FL-BPHL-0924/2020|EPI ISL 517814|B.1.3|USA|2020-07-10	North America|hCoV-19/USA/CA-CZB-4096/2020|EPI ISL 548608|B.1|USA|2020-08-14	0.0005711244	North America
North America|hCoV-19/USA/IA-GMF-10147/2020|EPI ISL 547607|B.1|USA|2020-07-10	North America|hCoV-19/USA/CA-CZB-4096/2020|EPI ISL 548608|B.1|USA|2020-08-14	0.0004030442	North America
North America|hCoV-19/USA/AR-CDC-4202/2020|EPI ISL 509666|B.1|USA|2020-07-10	North America|hCoV-19/USA/CA-CZB-4096/2020|EPI ISL 548608|B.1|USA|2020-08-14	0.0004703168	North America
North America|hCoV-19/USA/WI-GMF-M00015/2020|EPI ISL 547666|B.1.3|USA|2020-07-11	North America|hCoV-19/USA/CA-CZB-4096/2020|EPI ISL 548608|B.1|USA|2020-08-14	0.0005038977	North America
North America|hCoV-19/USA/SD-SDPHL-0007/2020|EPI ISL 569615|B.1|USA|2020-07-11	North America|hCoV-19/USA/CA-CZB-4096/2020|EPI ISL 548608|B.1|USA|2020-08-14	0.0004705247	North America
North America|hCoV-19/USA/AR-CDC-4206/2020|EPI ISL 527633|B.1|USA|2020-07-11	North America|hCoV-19/USA/CA-CZB-4096/2020|EPI ISL 548608|B.1|USA|2020-08-14	0.0005039363	North America
North America|hCoV-19/USA/AR-CDC-4205/2020|EPI ISL 527632|B.1|USA|2020-07-11	North America|hCoV-19/USA/CA-CZB-4096/2020|EPI ISL 548608|B.1|USA|2020-08-14	0.0004703168	North America
North America|hCoV-19/USA/WA-S2730/2020|EPI ISL 525720|B.1.1|USA|2020-07-11	North America|hCoV-19/USA/CA-CZB-4096/2020|EPI ISL 548608|B.1|USA|2020-08-14	0.0004366463	North America
North America|hCoV-19/USA/WA-S2732/2020|EPI ISL 525722|B.1|USA|2020-07-12	North America|hCoV-19/USA/CA-CZB-4096/2020|EPI ISL 548608|B.1|USA|2020-08-14	0.0004702229	North America
North America|hCoV-19/USA/SD-SDPHL-0008/2020|EPI ISL 569616|B.1|USA|2020-07-12	North America|hCoV-19/USA/CA-CZB-4096/2020|EPI ISL 548608|B.1|USA|2020-08-14	0.0005038977	North America
North America|hCoV-19/USA/AR-CDC-4220/2020|EPI ISL 527638|B.1|USA|2020-07-12	North America|hCoV-19/USA/CA-CZB-4096/2020|EPI ISL 548608|B.1|USA|2020-08-14	0.0004703168	North America
North America|hCoV-19/USA/AR-CDC-4219/2020|EPI ISL 527637|B.1|USA|2020-07-12	North America|hCoV-19/USA/CA-CZB-4096/2020|EPI ISL 548608|B.1|USA|2020-08-14	0.0005039444	North America
North America|hCoV-19/USA/FL-BPHL-0733/2020|EPI ISL 509791|B.1.3|USA|2020-07-13	North America|hCoV-19/USA/CA-CZB-4096/2020|EPI ISL 548608|B.1|USA|2020-08-14	0.0005038744	North America
North America|hCoV-19/USA/WI-GMF-10571/2020|EPI ISL 547610|B.1.5|USA|2020-07-13	North America|hCoV-19/USA/CA-CZB-4096/2020|EPI ISL 548608|B.1|USA|2020-08-14	0.0003694327	North America
North America|hCoV-19/USA/AR-CDC-4226/2020|EPI ISL 527640|B.1|USA|2020-07-13	North America|hCoV-19/USA/CA-CZB-4096/2020|EPI ISL 548608|B.1|USA|2020-08-14	0.0004703168	North America
North America|hCoV-19/USA/FL-BPHL-0923/2020|EPI ISL 517813|B.1.3|USA|2020-07-13	North America|hCoV-19/USA/CA-CZB-4096/2020|EPI ISL 548608|B.1|USA|2020-08-14	0.0005038744	North America
North America|hCoV-19/USA/AR-CDC-4253/2020|EPI ISL 527642|B.1|USA|2020-07-14	North America|hCoV-19/USA/CA-CZB-4096/2020|EPI ISL 548608|B.1|USA|2020-08-14	0.0005039363	North America
North America|hCoV-19/USA/MD-MDH-0159/2020|EPI ISL 524886|B.1.1|USA|2020-07-14	North America|hCoV-19/USA/CA-CZB-4096/2020|EPI ISL 548608|B.1|USA|2020-08-14	0.0006383505	North America
North America|hCoV-19/USA/MD-MDH-0162/2020|EPI ISL 524889|B.1.370|USA|2020-07-14	North America|hCoV-19/USA/CA-CZB-4096/2020|EPI ISL 548608|B.1|USA|2020-08-14	0.0006383220	North America
North America|hCoV-19/USA/FL-BPHL-0729/2020|EPI ISL 509787|B.1.1|USA|2020-07-14	North America|hCoV-19/USA/CA-CZB-4096/2020|EPI ISL 548608|B.1|USA|2020-08-14	0.0004702583	North America
North America|hCoV-19/USA/AR-CDC-4265/2020|EPI ISL 527643|B.1|USA|2020-07-15	North America|hCoV-19/USA/CA-CZB-4096/2020|EPI ISL 548608|B.1|USA|2020-08-14	0.0004703168	North America
North America|hCoV-19/USA/WI-GMF-10889/2020|EPI ISL 547618|B.1.3|USA|2020-07-15	North America|hCoV-19/USA/CA-CZB-4096/2020|EPI ISL 548608|B.1|USA|2020-08-14	0.0005711336	North America
North America|hCoV-19/USA/FL-BPHL-0739/2020|EPI ISL 509797|B.1|USA|2020-07-15	North America|hCoV-19/USA/CA-CZB-4096/2020|EPI ISL 548608|B.1|USA|2020-08-14	0.0004702950	North America
North America|hCoV-19/USA/MD-MDH-0164/2020|EPI ISL 524891|B.1.265|USA|2020-07-15	North America|hCoV-19/USA/CA-CZB-4096/2020|EPI ISL 548608|B.1|USA|2020-08-14	0.0004366331	North America
North America|hCoV-19/USA/WA-S2736/2020|EPI ISL 525726|B.1.3|USA|2020-07-15	North America|hCoV-19/USA/CA-CZB-4096/2020|EPI ISL 548608|B.1|USA|2020-08-14	0.0005710980	North America
North America|hCoV-19/USA/FL-BPHL-0946/2020|EPI ISL 517836|B.1.3|USA|2020-07-16	North America|hCoV-19/USA/CA-CZB-4096/2020|EPI ISL 548608|B.1|USA|2020-08-14	0.0005374769	North America
North America|hCoV-19/USA/FL-BPHL-0737/2020|EPI ISL 509795|B.1.3|USA|2020-07-16	North America|hCoV-19/USA/CA-CZB-4096/2020|EPI ISL 548608|B.1|USA|2020-08-14	0.0005038744	North America
North America|hCoV-19/USA/WI-GMF-11002/2020|EPI ISL 547622|B.1.3|USA|2020-07-16	North America|hCoV-19/USA/CA-CZB-4096/2020|EPI ISL 548608|B.1|USA|2020-08-14	0.0004702951	North America
North America|hCoV-19/USA/WI-GMF-M00016/2020|EPI ISL 547667|B.1.3|USA|2020-07-16	North America|hCoV-19/USA/CA-CZB-4096/2020|EPI ISL 548608|B.1|USA|2020-08-14	0.0006047419	North America
North America|hCoV-19/USA/WI-UW-1011/2020|EPI ISL 516437|B.1.1|USA|2020-07-17	North America|hCoV-19/USA/CA-CZB-4096/2020|EPI ISL 548608|B.1|USA|2020-08-14	0.0006047689	North America
North America|hCoV-19/USA/FL-BPHL-1016/2020|EPI ISL 517906|B.1.3|USA|2020-07-17	North America|hCoV-19/USA/CA-CZB-4096/2020|EPI ISL 548608|B.1|USA|2020-08-14	0.0005374769	North America
North America|hCoV-19/USA/CA-CZB-3868/2020|EPI ISL 548536|B.1|USA|2020-07-17	North America|hCoV-19/USA/CA-CZB-4096/2020|EPI ISL 548608|B.1|USA|2020-08-14	0.0003022277	North America
North America|hCoV-19/USA/FL-BPHL-0943/2020|EPI ISL 517833|B.1.3|USA|2020-07-17	North America|hCoV-19/USA/CA-CZB-4096/2020|EPI ISL 548608|B.1|USA|2020-08-14	0.0005710807	North America
North America|hCoV-19/USA/VA-DCLS-0804/2020|EPI ISL 522813|B.1|USA|2020-07-18	North America|hCoV-19/USA/CA-CZB-4096/2020|EPI ISL 548608|B.1|USA|2020-08-14	0.0004702515	North America
North America|hCoV-19/USA/VA-DCLS-0799/2020|EPI ISL 522810|B.1|USA|2020-07-18	North America|hCoV-19/USA/CA-CZB-4096/2020|EPI ISL 548608|B.1|USA|2020-08-14	0.0006383118	North America
North America|hCoV-19/USA/VA-DCLS-0807/2020|EPI ISL 522815|B.1|USA|2020-07-18	North America|hCoV-19/USA/CA-CZB-4096/2020|EPI ISL 548608|B.1|USA|2020-08-14	0.0006719207	North America
North America|hCoV-19/USA/VA-DCLS-0805/2020|EPI ISL 522814|B.1|USA|2020-07-18	North America|hCoV-19/USA/CA-CZB-4096/2020|EPI ISL 548608|B.1|USA|2020-08-14	0.0007055309	North America
North America|hCoV-19/USA/AR-CDC-4307/2020|EPI ISL 527649|B.1|USA|2020-07-18	North America|hCoV-19/USA/CA-CZB-4096/2020|EPI ISL 548608|B.1|USA|2020-08-14	0.0005040735	North America
North America|hCoV-19/USA/WI-GMF-11475/2020|EPI ISL 547630|B.1.3|USA|2020-07-19	North America|hCoV-19/USA/CA-CZB-4096/2020|EPI ISL 548608|B.1|USA|2020-08-14	0.0005718114	North America
North America|hCoV-19/USA/WI-GMF-11426/2020|EPI ISL 547629|B.1.3|USA|2020-07-19	North America|hCoV-19/USA/CA-CZB-4096/2020|EPI ISL 548608|B.1|USA|2020-08-14	0.0004724538	North America
North America|hCoV-19/USA/FL-BPHL-1022/2020|EPI ISL 517912|B.1.361|USA|2020-07-20	North America|hCoV-19/USA/CA-CZB-4096/2020|EPI ISL 548608|B.1|USA|2020-08-14	0.0004366937	North America
North America|hCoV-19/USA/FL-BPHL-1366/2020|EPI ISL 541303|B.1.370|USA|2020-07-20	North America|hCoV-19/USA/CA-CZB-4096/2020|EPI ISL 548608|B.1|USA|2020-08-14	0.0006719829	North America
North America|hCoV-19/USA/FL-BPHL-1066/2020|EPI ISL 517956|B.1.3|USA|2020-07-20	North America|hCoV-19/USA/CA-CZB-4096/2020|EPI ISL 548608|B.1|USA|2020-08-14	0.0005038744	North America
North America|hCoV-19/USA/OR-OHSU-1551/2020|EPI ISL 525977|B.1.1|USA|2020-07-20	North America|hCoV-19/USA/CA-CZB-4096/2020|EPI ISL 548608|B.1|USA|2020-08-14	0.0004374937	North America
North America|hCoV-19/USA/IL-UW-996/2020|EPI ISL 509806|B.1|USA|2020-07-20	North America|hCoV-19/USA/CA-CZB-4096/2020|EPI ISL 548608|B.1|USA|2020-08-14	0.0005039299	North America
North America|hCoV-19/USA/FL-BPHL-1378/2020|EPI ISL 541315|B.1.1|USA|2020-07-21	North America|hCoV-19/USA/CA-CZB-4096/2020|EPI ISL 548608|B.1|USA|2020-08-14	0.0004030500	North America
North America|hCoV-19/USA/FL-BPHL-0722/2020|EPI ISL 509780|B.1.3|USA|2020-07-21	North America|hCoV-19/USA/CA-CZB-4096/2020|EPI ISL 548608|B.1|USA|2020-08-14	0.0005374932	North America
North America|hCoV-19/USA/FL-BPHL-1026/2020|EPI ISL 517916|B.1.3|USA|2020-07-21	North America|hCoV-19/USA/CA-CZB-4096/2020|EPI ISL 548608|B.1|USA|2020-08-14	0.0005711071	North America
North America|hCoV-19/USA/FL-BPHL-1381/2020|EPI ISL 541318|B.1.3|USA|2020-07-21	North America|hCoV-19/USA/CA-CZB-4096/2020|EPI ISL 548608|B.1|USA|2020-08-14	0.0004702658	North America
North America|hCoV-19/USA/WI-UW-1013/2020|EPI ISL 516439|B.1.3|USA|2020-07-22	North America|hCoV-19/USA/CA-CZB-4096/2020|EPI ISL 548608|B.1|USA|2020-08-14	0.0004703982	North America
North America|hCoV-19/USA/FL-BPHL-1035/2020|EPI ISL 517925|B.1.1|USA|2020-07-22	North America|hCoV-19/USA/CA-CZB-4096/2020|EPI ISL 548608|B.1|USA|2020-08-14	0.0003694551	North America
North America|hCoV-19/USA/WI-UW-1014/2020|EPI ISL 516440|B.1.3|USA|2020-07-22	North America|hCoV-19/USA/CA-CZB-4096/2020|EPI ISL 548608|B.1|USA|2020-08-14	0.0004703764	North America
North America|hCoV-19/USA/FL-BPHL-1203/2020|EPI ISL 541176|B.1.1|USA|2020-07-22	North America|hCoV-19/USA/CA-CZB-4096/2020|EPI ISL 548608|B.1|USA|2020-08-14	0.0005039516	North America
North America|hCoV-19/USA/FL-BPHL-1036/2020|EPI ISL 517926|B.1.370|USA|2020-07-22	North America|hCoV-19/USA/CA-CZB-4096/2020|EPI ISL 548608|B.1|USA|2020-08-14	0.0005710898	North America
North America|hCoV-19/USA/AR-CDC-4388/2020|EPI ISL 527656|B.1|USA|2020-07-23	North America|hCoV-19/USA/CA-CZB-4096/2020|EPI ISL 548608|B.1|USA|2020-08-14	0.0005039363	North America
North America|hCoV-19/USA/SD-SDPHL-0009/2020|EPI ISL 569617|B.1|USA|2020-07-23	North America|hCoV-19/USA/CA-CZB-4096/2020|EPI ISL 548608|B.1|USA|2020-08-14	0.0004702372	North America
North America|hCoV-19/USA/FL-BPHL-1504/2020|EPI ISL 568602|B.1.3|USA|2020-07-23	North America|hCoV-19/USA/CA-CZB-4096/2020|EPI ISL 548608|B.1|USA|2020-08-14	0.0006383311	North America
North America|hCoV-19/USA/FL-BPHL-1502/2020|EPI ISL 568600|B.1|USA|2020-07-23	North America|hCoV-19/USA/CA-CZB-4096/2020|EPI ISL 548608|B.1|USA|2020-08-14	0.0004032312	North America
North America|hCoV-19/USA/FL-BPHL-1508/2020|EPI ISL 568606|B.1.361|USA|2020-07-24	North America|hCoV-19/USA/CA-CZB-4096/2020|EPI ISL 548608|B.1|USA|2020-08-14	0.0004366735	North America
North America|hCoV-19/USA/FL-BPHL-1208/2020|EPI ISL 541181|B.1.5|USA|2020-07-24	North America|hCoV-19/USA/CA-CZB-4096/2020|EPI ISL 548608|B.1|USA|2020-08-14	0.0004366603	North America
North America|hCoV-19/USA/FL-BPHL-1209/2020|EPI ISL 541182|B.1|USA|2020-07-24	North America|hCoV-19/USA/CA-CZB-4096/2020|EPI ISL 548608|B.1|USA|2020-08-14	0.0005038977	North America
North America|hCoV-19/USA/CA-CZB-3901/2020|EPI ISL 548542|B.1.1|USA|2020-07-24	North America|hCoV-19/USA/CA-CZB-4096/2020|EPI ISL 548608|B.1|USA|2020-08-14	0.0003694551	North America
North America|hCoV-19/USA/CA-CZB-3898/2020|EPI ISL 548493|B.1|USA|2020-07-24	North America|hCoV-19/USA/CA-CZB-4096/2020|EPI ISL 548608|B.1|USA|2020-08-14	0.0004366401	North America
North America|hCoV-19/USA/SD-SDPHL-0010/2020|EPI ISL 569618|B.1|USA|2020-07-25	North America|hCoV-19/USA/CA-CZB-4096/2020|EPI ISL 548608|B.1|USA|2020-08-14	0.0006720033	North America
North America|hCoV-19/USA/CA-CZB-3924/2020|EPI ISL 548548|B.1|USA|2020-07-25	North America|hCoV-19/USA/CA-CZB-4096/2020|EPI ISL 548608|B.1|USA|2020-08-14	0.0004406159	North America
North America|hCoV-19/USA/CA-CZB-3922/2020|EPI ISL 548524|B.1.1|USA|2020-07-25	North America|hCoV-19/USA/CA-CZB-4096/2020|EPI ISL 548608|B.1|USA|2020-08-14	0.0004031265	North America
North America|hCoV-19/USA/CA-CZB-3923/2020|EPI ISL 548535|B.1.36|USA|2020-07-25	North America|hCoV-19/USA/CA-CZB-4096/2020|EPI ISL 548608|B.1|USA|2020-08-14	0.0004033423	North America
North America|hCoV-19/USA/IL-UW-1064/2020|EPI ISL 516490|B.1.370|USA|2020-07-26	North America|hCoV-19/USA/CA-CZB-4096/2020|EPI ISL 548608|B.1|USA|2020-08-14	0.0006046579	North America
North America|hCoV-19/USA/SD-SDPHL-0011/2020|EPI ISL 569619|B.1|USA|2020-07-26	North America|hCoV-19/USA/CA-CZB-4096/2020|EPI ISL 548608|B.1|USA|2020-08-14	0.0006720033	North America
North America|hCoV-19/USA/CA-CZB-3896/2020|EPI ISL 548541|B.1|USA|2020-07-26	North America|hCoV-19/USA/CA-CZB-4096/2020|EPI ISL 548608|B.1|USA|2020-08-14	0.0003022557	North America
North America|hCoV-19/USA/WI-UW-1102/2020|EPI ISL 516527|B.1.361|USA|2020-07-26	North America|hCoV-19/USA/CA-CZB-4096/2020|EPI ISL 548608|B.1|USA|2020-08-14	0.0005711436	North America
North America|hCoV-19/Canada/ON-UHTC-0288/2020|EPI ISL 569993|B.1.1|Canada|2020-07-26	North America|hCoV-19/USA/CA-CZB-4096/2020|EPI ISL 548608|B.1|USA|2020-08-14	0.0004366959	North America
North America|hCoV-19/USA/CA-CZB-3625/2020|EPI ISL 548360|B.1.5|USA|2020-07-27	North America|hCoV-19/USA/CA-CZB-4096/2020|EPI ISL 548608|B.1|USA|2020-08-14	0.0004030629	North America
North America|hCoV-19/USA/VA-DCLS-1224/2020|EPI ISL 528648|B.1|USA|2020-07-27	North America|hCoV-19/USA/CA-CZB-4096/2020|EPI ISL 548608|B.1|USA|2020-08-14	0.0003358411	North America
North America|hCoV-19/USA/WA-S2751/2020|EPI ISL 525741|B.1|USA|2020-07-27	North America|hCoV-19/USA/CA-CZB-4096/2020|EPI ISL 548608|B.1|USA|2020-08-14	0.0004030938	North America
North America|hCoV-19/USA/FL-BPHL-1519/2020|EPI ISL 568617|B.1.1|USA|2020-07-27	North America|hCoV-19/USA/CA-CZB-4096/2020|EPI ISL 548608|B.1|USA|2020-08-14	0.0005043947	North America
North America|hCoV-19/USA/WI-UW-1108/2020|EPI ISL 516533|B.1.3|USA|2020-07-27	North America|hCoV-19/USA/CA-CZB-4096/2020|EPI ISL 548608|B.1|USA|2020-08-14	0.0005375198	North America
North America|hCoV-19/USA/VA-DCLS-1225/2020|EPI ISL 528649|B.1.3|USA|2020-07-28	North America|hCoV-19/USA/CA-CZB-4096/2020|EPI ISL 548608|B.1|USA|2020-08-14	0.0006047042	North America
North America|hCoV-19/USA/WA-S2757/2020|EPI ISL 525747|B.1.1|USA|2020-07-28	North America|hCoV-19/USA/CA-CZB-4096/2020|EPI ISL 548608|B.1|USA|2020-08-14	0.0004702725	North America
North America|hCoV-19/USA/WI-GMF-12945/2020|EPI ISL 547648|B.1.3|USA|2020-07-28	North America|hCoV-19/USA/CA-CZB-4096/2020|EPI ISL 548608|B.1|USA|2020-08-14	0.0005375266	North America
North America|hCoV-19/USA/FL-BPHL-1521/2020|EPI ISL 568619|B.1|USA|2020-07-28	North America|hCoV-19/USA/CA-CZB-4096/2020|EPI ISL 548608|B.1|USA|2020-08-14	0.0005038977	North America
North America|hCoV-19/USA/WA-S2758/2020|EPI ISL 525748|B.1.1|USA|2020-07-28	North America|hCoV-19/USA/CA-CZB-4096/2020|EPI ISL 548608|B.1|USA|2020-08-14	0.0005038736	North America
North America|hCoV-19/USA/FL-BPHL-0978/2020|EPI ISL 517868|B.1.3|USA|2020-07-29	North America|hCoV-19/USA/CA-CZB-4096/2020|EPI ISL 548608|B.1|USA|2020-08-14	0.0005038663	North America
North America|hCoV-19/USA/FL-BPHL-0972/2020|EPI ISL 517862|B.1.3|USA|2020-07-29	North America|hCoV-19/USA/CA-CZB-4096/2020|EPI ISL 548608|B.1|USA|2020-08-14	0.0004702515	North America
North America|hCoV-19/USA/GA-CDC-6424/2020|EPI ISL 527661|B.1|USA|2020-07-29	North America|hCoV-19/USA/CA-CZB-4096/2020|EPI ISL 548608|B.1|USA|2020-08-14	0.0004366533	North America
North America|hCoV-19/USA/WA-S2766/2020|EPI ISL 525756|B.1|USA|2020-07-29	North America|hCoV-19/USA/CA-CZB-4096/2020|EPI ISL 548608|B.1|USA|2020-08-14	0.0004030622	North America
North America|hCoV-19/USA/FL-BPHL-0977/2020|EPI ISL 517867|B.1.3|USA|2020-07-29	North America|hCoV-19/USA/CA-CZB-4096/2020|EPI ISL 548608|B.1|USA|2020-08-14	0.0005374846	North America
North America|hCoV-19/USA/VA-DCLS-1246/2020|EPI ISL 529939|B.1.3|USA|2020-07-30	North America|hCoV-19/USA/CA-CZB-4096/2020|EPI ISL 548608|B.1|USA|2020-08-14	0.0006047139	North America
North America|hCoV-19/USA/VA-DCLS-1238/2020|EPI ISL 528657|B.1.3|USA|2020-07-30	North America|hCoV-19/USA/CA-CZB-4096/2020|EPI ISL 548608|B.1|USA|2020-08-14	0.0006047139	North America
North America|hCoV-19/USA/VA-DCLS-1236/2020|EPI ISL 528655|B.1.3|USA|2020-07-30	North America|hCoV-19/USA/CA-CZB-4096/2020|EPI ISL 548608|B.1|USA|2020-08-14	0.0006047139	North America
North America|hCoV-19/USA/VA-DCLS-1237/2020|EPI ISL 528656|B.1.3|USA|2020-07-30	North America|hCoV-19/USA/CA-CZB-4096/2020|EPI ISL 548608|B.1|USA|2020-08-14	0.0006047139	North America
North America|hCoV-19/USA/WI-UW-1066/2020|EPI ISL 516492|B.1.361|USA|2020-07-30	North America|hCoV-19/USA/CA-CZB-4096/2020|EPI ISL 548608|B.1|USA|2020-08-14	0.0005374931	North America
North America|hCoV-19/USA/FL-BPHL-1099/2020|EPI ISL 526585|B.1.1|USA|2020-07-31	North America|hCoV-19/USA/CA-CZB-4096/2020|EPI ISL 548608|B.1|USA|2020-08-14	0.0004030687	North America
North America|hCoV-19/USA/WI-UW-1069/2020|EPI ISL 516495|B.1.361|USA|2020-07-31	North America|hCoV-19/USA/CA-CZB-4096/2020|EPI ISL 548608|B.1|USA|2020-08-14	0.0005711326	North America
North America|hCoV-19/USA/WI-UW-1038/2020|EPI ISL 516464|B.1.3|USA|2020-07-31	North America|hCoV-19/USA/CA-CZB-4096/2020|EPI ISL 548608|B.1|USA|2020-08-14	0.0005040485	North America
North America|hCoV-19/USA/FL-BPHL-1046/2020|EPI ISL 517936|B.1.3|USA|2020-07-31	North America|hCoV-19/USA/CA-CZB-4096/2020|EPI ISL 548608|B.1|USA|2020-08-14	0.0005746524	North America
North America|hCoV-19/Mexico/CMX-INMEGEN-11/2020|EPI ISL 522941|B.1.3|Mexico|2020-07-31	North America|hCoV-19/USA/CA-CZB-4096/2020|EPI ISL 548608|B.1|USA|2020-08-14	0.0006430714	North America
North America|hCoV-19/USA/WI-GMF-13319/2020|EPI ISL 547655|B.1.3|USA|2020-08-01	North America|hCoV-19/USA/CA-CZB-4096/2020|EPI ISL 548608|B.1|USA|2020-08-14	0.0005711335	North America
North America|hCoV-19/USA/WI-UW-1049/2020|EPI ISL 516475|B.1.361|USA|2020-08-01	North America|hCoV-19/USA/CA-CZB-4096/2020|EPI ISL 548608|B.1|USA|2020-08-14	0.0005374931	North America
North America|hCoV-19/USA/IA-GMF-13403/2020|EPI ISL 547657|B.1.361|USA|2020-08-01	North America|hCoV-19/USA/CA-CZB-4096/2020|EPI ISL 548608|B.1|USA|2020-08-14	0.0004030751	North America
North America|hCoV-19/USA/WA-S2771/2020|EPI ISL 530128|B.1.1|USA|2020-08-01	North America|hCoV-19/USA/CA-CZB-4096/2020|EPI ISL 548608|B.1|USA|2020-08-14	0.0004702875	North America
North America|hCoV-19/USA/WI-UW-1030/2020|EPI ISL 516456|B.1.3|USA|2020-08-01	North America|hCoV-19/USA/CA-CZB-4096/2020|EPI ISL 548608|B.1|USA|2020-08-14	0.0005376626	North America
North America|hCoV-19/USA/WI-UW-1176/2020|EPI ISL 522931|B.1.5|USA|2020-08-01	North America|hCoV-19/USA/CA-CZB-4096/2020|EPI ISL 548608|B.1|USA|2020-08-14	0.0002029651	North America
North America|hCoV-19/Mexico/CMX-INMEGEN-07/2020|EPI ISL 522878|B.1.1|Mexico|2020-08-01	North America|hCoV-19/USA/CA-CZB-4096/2020|EPI ISL 548608|B.1|USA|2020-08-14	0.0004737437	North America
North America|hCoV-19/USA/WI-GMF-M00026/2020|EPI ISL 547676|B.1.3|USA|2020-08-02	North America|hCoV-19/USA/CA-CZB-4096/2020|EPI ISL 548608|B.1|USA|2020-08-14	0.0005375017	North America
North America|hCoV-19/USA/WI-UW-1099/2020|EPI ISL 516524|B.1|USA|2020-08-02	North America|hCoV-19/USA/CA-CZB-4096/2020|EPI ISL 548608|B.1|USA|2020-08-14	0.0004366749	North America
North America|hCoV-19/USA/WI-UW-1023/2020|EPI ISL 516449|B.1.1|USA|2020-08-02	North America|hCoV-19/USA/CA-CZB-4096/2020|EPI ISL 548608|B.1|USA|2020-08-14	0.0003045505	North America
North America|hCoV-19/USA/FL-BPHL-1110/2020|EPI ISL 526596|B.1.3|USA|2020-08-03	North America|hCoV-19/USA/CA-CZB-4096/2020|EPI ISL 548608|B.1|USA|2020-08-14	0.0007392107	North America
North America|hCoV-19/USA/WA-S2765/2020|EPI ISL 525755|B.1.1|USA|2020-08-03	North America|hCoV-19/USA/CA-CZB-4096/2020|EPI ISL 548608|B.1|USA|2020-08-14	0.0004366665	North America
North America|hCoV-19/USA/FL-BPHL-1112/2020|EPI ISL 526598|B.1.370|USA|2020-08-03	North America|hCoV-19/USA/CA-CZB-4096/2020|EPI ISL 548608|B.1|USA|2020-08-14	0.0005038358	North America
North America|hCoV-19/USA/CA-CZB-4050/2020|EPI ISL 548616|B.1.1|USA|2020-08-03	North America|hCoV-19/USA/CA-CZB-4096/2020|EPI ISL 548608|B.1|USA|2020-08-14	0.0004702958	North America
North America|hCoV-19/USA/WA-UW-22253/2020|EPI ISL 570645|B.1.1|USA|2020-08-03	North America|hCoV-19/USA/CA-CZB-4096/2020|EPI ISL 548608|B.1|USA|2020-08-14	0.0005711628	North America
North America|hCoV-19/USA/WI-UW-1080/2020|EPI ISL 516506|B.1|USA|2020-08-03	North America|hCoV-19/USA/CA-CZB-4096/2020|EPI ISL 548608|B.1|USA|2020-08-14	0.0002687024	North America
North America|hCoV-19/USA/CA-CZB-3948/2020|EPI ISL 548558|B.1.5|USA|2020-08-03	North America|hCoV-19/USA/CA-CZB-4096/2020|EPI ISL 548608|B.1|USA|2020-08-14	0.0002031506	North America
North America|hCoV-19/USA/MN-MDH-1559/2020|EPI ISL 527624|B.1|USA|2020-08-04	North America|hCoV-19/USA/CA-CZB-4096/2020|EPI ISL 548608|B.1|USA|2020-08-14	0.0003694496	North America
North America|hCoV-19/USA/FL-BPHL-1111/2020|EPI ISL 526597|B.1.3|USA|2020-08-04	North America|hCoV-19/USA/CA-CZB-4096/2020|EPI ISL 548608|B.1|USA|2020-08-14	0.0006046762	North America
North America|hCoV-19/USA/PR-B2DR/2020|EPI ISL 527382|B.1.1|USA|2020-08-04	North America|hCoV-19/USA/CA-CZB-4096/2020|EPI ISL 548608|B.1|USA|2020-08-14	0.0005374597	North America
North America|hCoV-19/USA/WA-UW-22804/2020|EPI ISL 570720|B.1.1.61|USA|2020-08-04	North America|hCoV-19/USA/CA-CZB-4096/2020|EPI ISL 548608|B.1|USA|2020-08-14	0.0006048056	North America
North America|hCoV-19/USA/WA-UW-22505/2020|EPI ISL 570700|B.1|USA|2020-08-04	North America|hCoV-19/USA/CA-CZB-4096/2020|EPI ISL 548608|B.1|USA|2020-08-14	0.0003694668	North America
North America|hCoV-19/USA/FL-BPHL-1104/2020|EPI ISL 526590|B.1|USA|2020-08-04	North America|hCoV-19/USA/CA-CZB-4096/2020|EPI ISL 548608|B.1|USA|2020-08-14	0.0005038358	North America
North America|hCoV-19/USA/WA-UW-22514/2020|EPI ISL 570701|B.1|USA|2020-08-04	North America|hCoV-19/USA/CA-CZB-4096/2020|EPI ISL 548608|B.1|USA|2020-08-14	0.0007393279	North America
North America|hCoV-19/USA/WA-UW-22468/2020|EPI ISL 570694|B.1|USA|2020-08-05	North America|hCoV-19/USA/CA-CZB-4096/2020|EPI ISL 548608|B.1|USA|2020-08-14	0.0003694551	North America
North America|hCoV-19/USA/WA-UW-22454/2020|EPI ISL 570692|B.1|USA|2020-08-05	North America|hCoV-19/USA/CA-CZB-4096/2020|EPI ISL 548608|B.1|USA|2020-08-14	0.0005374769	North America
North America|hCoV-19/USA/WA-UW-21723/2020|EPI ISL 570993|B.1.1|USA|2020-08-05	North America|hCoV-19/USA/CA-CZB-4096/2020|EPI ISL 548608|B.1|USA|2020-08-14	0.0005038664	North America
North America|hCoV-19/USA/SD-SDPHL-0014/2020|EPI ISL 569622|B.1|USA|2020-08-05	North America|hCoV-19/USA/CA-CZB-4096/2020|EPI ISL 548608|B.1|USA|2020-08-14	0.0005711509	North America
North America|hCoV-19/USA/IL-UW-1147/2020|EPI ISL 522881|B.1.361|USA|2020-08-05	North America|hCoV-19/USA/CA-CZB-4096/2020|EPI ISL 548608|B.1|USA|2020-08-14	0.0003694780	North America
North America|hCoV-19/USA/CA-CZB-4029/2020|EPI ISL 548582|B.1|USA|2020-08-05	North America|hCoV-19/USA/CA-CZB-4096/2020|EPI ISL 548608|B.1|USA|2020-08-14	0.0005375207	North America
North America|hCoV-19/USA/VA-DCLS-1252/2020|EPI ISL 529943|B.1|USA|2020-08-06	North America|hCoV-19/USA/CA-CZB-4096/2020|EPI ISL 548608|B.1|USA|2020-08-14	0.0004366603	North America
North America|hCoV-19/USA/PR-B3SB/2020|EPI ISL 534694|B.1|USA|2020-08-06	North America|hCoV-19/USA/CA-CZB-4096/2020|EPI ISL 548608|B.1|USA|2020-08-14	0.0004702372	North America
North America|hCoV-19/USA/WA-UW-23193/2020|EPI ISL 570754|B.1.1.4|USA|2020-08-06	North America|hCoV-19/USA/CA-CZB-4096/2020|EPI ISL 548608|B.1|USA|2020-08-14	0.0007391532	North America
North America|hCoV-19/USA/VA-DCLS-1262/2020|EPI ISL 529952|B.1|USA|2020-08-06	North America|hCoV-19/USA/CA-CZB-4096/2020|EPI ISL 548608|B.1|USA|2020-08-14	0.0004030815	North America
North America|hCoV-19/USA/WA-UW-23196/2020|EPI ISL 570755|B.1|USA|2020-08-06	North America|hCoV-19/USA/CA-CZB-4096/2020|EPI ISL 548608|B.1|USA|2020-08-14	0.0003022417	North America
North America|hCoV-19/USA/VA-DCLS-1254/2020|EPI ISL 529945|B.1|USA|2020-08-06	North America|hCoV-19/USA/CA-CZB-4096/2020|EPI ISL 548608|B.1|USA|2020-08-14	0.0003694668	North America
North America|hCoV-19/USA/VA-DCLS-1253/2020|EPI ISL 529944|B.1|USA|2020-08-06	North America|hCoV-19/USA/CA-CZB-4096/2020|EPI ISL 548608|B.1|USA|2020-08-14	0.0004030751	North America
North America|hCoV-19/USA/WA-UW-22328/2020|EPI ISL 570661|B.1|USA|2020-08-07	North America|hCoV-19/USA/CA-CZB-4096/2020|EPI ISL 548608|B.1|USA|2020-08-14	0.0005374769	North America
North America|hCoV-19/USA/WI-UW-1181/2020|EPI ISL 522936|B.1.3|USA|2020-08-07	North America|hCoV-19/USA/CA-CZB-4096/2020|EPI ISL 548608|B.1|USA|2020-08-14	0.0005374777	North America
North America|hCoV-19/USA/WA-UW-22313/2020|EPI ISL 570657|B.1|USA|2020-08-07	North America|hCoV-19/USA/CA-CZB-4096/2020|EPI ISL 548608|B.1|USA|2020-08-14	0.0004030642	North America
North America|hCoV-19/USA/NM-UNM-00575/2020|EPI ISL 542989|B.1|USA|2020-08-07	North America|hCoV-19/USA/CA-CZB-4096/2020|EPI ISL 548608|B.1|USA|2020-08-14	0.0003361937	North America
North America|hCoV-19/USA/NM-UNM-00574/2020|EPI ISL 542988|B.1|USA|2020-08-07	North America|hCoV-19/USA/CA-CZB-4096/2020|EPI ISL 548608|B.1|USA|2020-08-14	0.0002374269	North America
North America|hCoV-19/USA/NM-UNM-00573/2020|EPI ISL 542987|B.1|USA|2020-08-07	North America|hCoV-19/USA/CA-CZB-4096/2020|EPI ISL 548608|B.1|USA|2020-08-14	0.0002042947	North America
North America|hCoV-19/USA/WA-UW-22365/2020|EPI ISL 570669|B.1|USA|2020-08-08	North America|hCoV-19/USA/CA-CZB-4096/2020|EPI ISL 548608|B.1|USA|2020-08-14	0.0003694609	North America
North America|hCoV-19/USA/WA-UW-22998/2020|EPI ISL 570746|B.1.370|USA|2020-08-08	North America|hCoV-19/USA/CA-CZB-4096/2020|EPI ISL 548608|B.1|USA|2020-08-14	0.0006047342	North America
North America|hCoV-19/USA/NC-SLPH-0017/2020|EPI ISL 538521|B.1|USA|2020-08-08	North America|hCoV-19/USA/CA-CZB-4096/2020|EPI ISL 548608|B.1|USA|2020-08-14	0.0004702673	North America
North America|hCoV-19/USA/NC-SLPH-0018/2020|EPI ISL 538522|B.1|USA|2020-08-08	North America|hCoV-19/USA/CA-CZB-4096/2020|EPI ISL 548608|B.1|USA|2020-08-14	0.0004415648	North America
North America|hCoV-19/USA/MI-MDHHS-SC21731/2020|EPI ISL 529850|B.1.1|USA|2020-08-08	North America|hCoV-19/USA/CA-CZB-4096/2020|EPI ISL 548608|B.1|USA|2020-08-14	0.0006762782	North America
North America|hCoV-19/USA/WI-UW-1170/2020|EPI ISL 522926|B.1.5|USA|2020-08-08	North America|hCoV-19/USA/CA-CZB-4096/2020|EPI ISL 548608|B.1|USA|2020-08-14	0.0002029719	North America
North America|hCoV-19/USA/WA-S2779/2020|EPI ISL 530136|B.1.370|USA|2020-08-09	North America|hCoV-19/USA/CA-CZB-4096/2020|EPI ISL 548608|B.1|USA|2020-08-14	0.0007055196	North America
North America|hCoV-19/USA/WI-UW-1178/2020|EPI ISL 522933|B.1.3|USA|2020-08-09	North America|hCoV-19/USA/CA-CZB-4096/2020|EPI ISL 548608|B.1|USA|2020-08-14	0.0005374958	North America
North America|hCoV-19/USA/CA-CZB-4080/2020|EPI ISL 548677|B.1.5|USA|2020-08-09	North America|hCoV-19/USA/CA-CZB-4096/2020|EPI ISL 548608|B.1|USA|2020-08-14	0.0002686677	North America
North America|hCoV-19/USA/WI-UW-1169/2020|EPI ISL 522925|B.1.5|USA|2020-08-09	North America|hCoV-19/USA/CA-CZB-4096/2020|EPI ISL 548608|B.1|USA|2020-08-14	0.0002029651	North America
North America|hCoV-19/USA/WI-UW-1175/2020|EPI ISL 522930|B.1.5|USA|2020-08-09	North America|hCoV-19/USA/CA-CZB-4096/2020|EPI ISL 548608|B.1|USA|2020-08-14	0.0002050112	North America
North America|hCoV-19/USA/WA-UW-22948/2020|EPI ISL 570736|B.1|USA|2020-08-10	North America|hCoV-19/USA/CA-CZB-4096/2020|EPI ISL 548608|B.1|USA|2020-08-14	0.0003358464	North America
North America|hCoV-19/USA/FL-BPHL-1121/2020|EPI ISL 526607|B.1.3|USA|2020-08-10	North America|hCoV-19/USA/CA-CZB-4096/2020|EPI ISL 548608|B.1|USA|2020-08-14	0.0005038977	North America
North America|hCoV-19/USA/WA-S2782/2020|EPI ISL 530139|B.1.1|USA|2020-08-10	North America|hCoV-19/USA/CA-CZB-4096/2020|EPI ISL 548608|B.1|USA|2020-08-14	0.0005711244	North America
North America|hCoV-19/USA/WI-GMF-14621/2020|EPI ISL 547685|B.1.3|USA|2020-08-10	North America|hCoV-19/USA/CA-CZB-4096/2020|EPI ISL 548608|B.1|USA|2020-08-14	0.0005375018	North America
North America|hCoV-19/USA/WA-UW-22951/2020|EPI ISL 570737|B.1|USA|2020-08-10	North America|hCoV-19/USA/CA-CZB-4096/2020|EPI ISL 548608|B.1|USA|2020-08-14	0.0007393291	North America
North America|hCoV-19/USA/WI-GMF-14585/2020|EPI ISL 547681|B.1.361|USA|2020-08-10	North America|hCoV-19/USA/CA-CZB-4096/2020|EPI ISL 548608|B.1|USA|2020-08-14	0.0005375971	North America
North America|hCoV-19/USA/CA-CZB-4033/2020|EPI ISL 548606|B.1|USA|2020-08-10	North America|hCoV-19/USA/CA-CZB-4096/2020|EPI ISL 548608|B.1|USA|2020-08-14	0.0004050716	North America
North America|hCoV-19/USA/WI-GMF-14850/2020|EPI ISL 547690|B.1.3|USA|2020-08-11	North America|hCoV-19/USA/CA-CZB-4096/2020|EPI ISL 548608|B.1|USA|2020-08-14	0.0005040314	North America
North America|hCoV-19/USA/WI-UW-1135/2020|EPI ISL 522892|B.1.3|USA|2020-08-11	North America|hCoV-19/USA/CA-CZB-4096/2020|EPI ISL 548608|B.1|USA|2020-08-14	0.0005374597	North America
North America|hCoV-19/USA/WI-GMF-14857/2020|EPI ISL 547691|B.1.3|USA|2020-08-11	North America|hCoV-19/USA/CA-CZB-4096/2020|EPI ISL 548608|B.1|USA|2020-08-14	0.0005043875	North America
North America|hCoV-19/USA/CA-CZB-4088/2020|EPI ISL 548614|B.1|USA|2020-08-11	North America|hCoV-19/USA/CA-CZB-4096/2020|EPI ISL 548608|B.1|USA|2020-08-14	0.0005038776	North America
North America|hCoV-19/USA/MN-GMF-14871/2020|EPI ISL 547692|B.1.361|USA|2020-08-11	North America|hCoV-19/USA/CA-CZB-4096/2020|EPI ISL 548608|B.1|USA|2020-08-14	0.0005050483	North America
North America|hCoV-19/USA/CA-CZB-4083/2020|EPI ISL 548613|B.1|USA|2020-08-11	North America|hCoV-19/USA/CA-CZB-4096/2020|EPI ISL 548608|B.1|USA|2020-08-14	0.0000337417	North America
North America|hCoV-19/USA/VA-DCLS-1274/2020|EPI ISL 529960|B.1.370|USA|2020-08-12	North America|hCoV-19/USA/CA-CZB-4096/2020|EPI ISL 548608|B.1|USA|2020-08-14	0.0005711507	North America
North America|hCoV-19/USA/CA-CZB-4039/2020|EPI ISL 548596|B.1|USA|2020-08-12	North America|hCoV-19/USA/CA-CZB-4096/2020|EPI ISL 548608|B.1|USA|2020-08-14	0.0005039058	North America
North America|hCoV-19/USA/VA-DCLS-1273/2020|EPI ISL 529959|B.1.370|USA|2020-08-12	North America|hCoV-19/USA/CA-CZB-4096/2020|EPI ISL 548608|B.1|USA|2020-08-14	0.0005038977	North America
North America|hCoV-19/USA/PR-B74P/2020|EPI ISL 527398|B.1.3|USA|2020-08-12	North America|hCoV-19/USA/CA-CZB-4096/2020|EPI ISL 548608|B.1|USA|2020-08-14	0.0004030565	North America
North America|hCoV-19/USA/MI-MDHHS-SC21977/2020|EPI ISL 566027|B.1.1|USA|2020-08-12	North America|hCoV-19/USA/CA-CZB-4096/2020|EPI ISL 548608|B.1|USA|2020-08-14	0.0006047496	North America
North America|hCoV-19/USA/PR-B6ZT/2020|EPI ISL 527397|B.1.3|USA|2020-08-12	North America|hCoV-19/USA/CA-CZB-4096/2020|EPI ISL 548608|B.1|USA|2020-08-14	0.0004702733	North America
North America|hCoV-19/USA/MN-GMF-14999/2020|EPI ISL 547693|B.1.361|USA|2020-08-12	North America|hCoV-19/USA/CA-CZB-4096/2020|EPI ISL 548608|B.1|USA|2020-08-14	0.0004703093	North America
North America|hCoV-19/USA/CA-CZB-4091/2020|EPI ISL 548634|B.1|USA|2020-08-13	North America|hCoV-19/USA/CA-CZB-4096/2020|EPI ISL 548608|B.1|USA|2020-08-14	0.0000000000	North America
North America|hCoV-19/USA/CA-CZB-4090/2020|EPI ISL 548640|B.1|USA|2020-08-13	North America|hCoV-19/USA/CA-CZB-4096/2020|EPI ISL 548608|B.1|USA|2020-08-14	0.0003026628	North America
North America|hCoV-19/USA/MI-MDHHS-SC21770/2020|EPI ISL 529888|B.1.361|USA|2020-08-13	North America|hCoV-19/USA/CA-CZB-4096/2020|EPI ISL 548608|B.1|USA|2020-08-14	0.0005043447	North America
North America|hCoV-19/USA/UT-UPHL-08764/2020|EPI ISL 525350|B.1|USA|2020-08-13	North America|hCoV-19/USA/CA-CZB-4096/2020|EPI ISL 548608|B.1|USA|2020-08-14	0.0004052006	North America
North America|hCoV-19/USA/WI-UW-1126/2020|EPI ISL 522884|B.1.3|USA|2020-08-13	North America|hCoV-19/USA/CA-CZB-4096/2020|EPI ISL 548608|B.1|USA|2020-08-14	0.0005752933	North America
North America|hCoV-19/USA/WI-UW-1145/2020|EPI ISL 522902|B.1.5|USA|2020-08-13	North America|hCoV-19/USA/CA-CZB-4096/2020|EPI ISL 548608|B.1|USA|2020-08-14	0.0002029788	North America
North America|hCoV-19/USA/WI-UW-1136/2020|EPI ISL 522893|B.1.5|USA|2020-08-13	North America|hCoV-19/USA/CA-CZB-4096/2020|EPI ISL 548608|B.1|USA|2020-08-14	0.0001691627	North America
North America|hCoV-19/USA/CA-CZB-4094/2020|EPI ISL 548601|B.1|USA|2020-08-14	North America|hCoV-19/USA/CA-CZB-4096/2020|EPI ISL 548608|B.1|USA|2020-08-14	0.0000335729	North America
North America|hCoV-19/USA/WA1/2020|EPI ISL 404895|A|USA|2020-01-19	North America|hCoV-19/USA/CA-CZB-4095/2020|EPI ISL 548646|B.1|USA|2020-08-14	0.0004391054	North America
North America|hCoV-19/USA/IL1/2020|EPI ISL 404253|A|USA|2020-01-21	North America|hCoV-19/USA/CA-CZB-4095/2020|EPI ISL 548646|B.1|USA|2020-08-14	0.0003040536	North America
North America|hCoV-19/USA/AZ1/2020|EPI ISL 406223|A|USA|2020-01-22	North America|hCoV-19/USA/CA-CZB-4095/2020|EPI ISL 548646|B.1|USA|2020-08-14	0.0004729144	North America
North America|hCoV-19/USA/CA2/2020|EPI ISL 406036|B|USA|2020-01-22	North America|hCoV-19/USA/CA-CZB-4095/2020|EPI ISL 548646|B.1|USA|2020-08-14	0.0004053388	North America
North America|hCoV-19/Canada/ON ON-VIDO-01-2/2020|EPI ISL 425177|B|Canada|2020-01-23	North America|hCoV-19/USA/CA-CZB-4095/2020|EPI ISL 548646|B.1|USA|2020-08-14	0.0003377632	North America
North America|hCoV-19/Canada/ON VIDO-01/2020|EPI ISL 413015|B|Canada|2020-01-23	North America|hCoV-19/USA/CA-CZB-4095/2020|EPI ISL 548646|B.1|USA|2020-08-14	0.0003716600	North America
North America|hCoV-19/USA/CA-CDC-1/2020|EPI ISL 406034|A|USA|2020-01-23	North America|hCoV-19/USA/CA-CZB-4095/2020|EPI ISL 548646|B.1|USA|2020-08-14	0.0005743323	North America
North America|hCoV-19/USA/WA1-A12/2020|EPI ISL 407214|A|USA|2020-01-25	North America|hCoV-19/USA/CA-CZB-4095/2020|EPI ISL 548646|B.1|USA|2020-08-14	0.0004391054	North America
North America|hCoV-19/USA/CA-CDC-6/2020|EPI ISL 410044|B|USA|2020-01-27	North America|hCoV-19/USA/CA-CZB-4095/2020|EPI ISL 548646|B.1|USA|2020-08-14	0.0003380268	North America
North America|hCoV-19/USA/CA-CDC-5/2020|EPI ISL 408010|B|USA|2020-01-29	North America|hCoV-19/USA/CA-CZB-4095/2020|EPI ISL 548646|B.1|USA|2020-08-14	0.0004053198	North America
North America|hCoV-19/USA/CA-CDC-3/2020|EPI ISL 408008|B|USA|2020-01-29	North America|hCoV-19/USA/CA-CZB-4095/2020|EPI ISL 548646|B.1|USA|2020-08-14	0.0003715583	North America
North America|hCoV-19/USA/MA1/2020|EPI ISL 409067|B|USA|2020-01-29	North America|hCoV-19/USA/CA-CZB-4095/2020|EPI ISL 548646|B.1|USA|2020-08-14	0.0004053648	North America
North America|hCoV-19/USA/WI1/2020|EPI ISL 408670|B|USA|2020-01-31	North America|hCoV-19/USA/CA-CZB-4095/2020|EPI ISL 548646|B.1|USA|2020-08-14	0.0003715733	North America
North America|hCoV-19/Canada/ON-PHL-2445/2020|EPI ISL 413014|B|Canada|2020-01	North America|hCoV-19/USA/CA-CZB-4095/2020|EPI ISL 548646|B.1|USA|2020-08-14	0.0003377631	North America
North America|hCoV-19/USA/CA-CDC-7/2020|EPI ISL 411954|A|USA|2020-02-06	North America|hCoV-19/USA/CA-CZB-4095/2020|EPI ISL 548646|B.1|USA|2020-08-14	0.0004729212	North America
North America|hCoV-19/USA/CA-CDC-8/2020|EPI ISL 411955|B|USA|2020-02-10	North America|hCoV-19/USA/CA-CZB-4095/2020|EPI ISL 548646|B.1|USA|2020-08-14	0.0003715470	North America
North America|hCoV-19/USA/TX1/2020|EPI ISL 411956|A|USA|2020-02-11	North America|hCoV-19/USA/CA-CZB-4095/2020|EPI ISL 548646|B.1|USA|2020-08-14	0.0005743148	North America
North America|hCoV-19/Canada/BC 37 0-2/2020|EPI ISL 412965|B.4|Canada|2020-02-16	North America|hCoV-19/USA/CA-CZB-4095/2020|EPI ISL 548646|B.1|USA|2020-08-14	0.0004772971	North America
North America|hCoV-19/USA/CruiseA-9/2020|EPI ISL 413614|B|USA|2020-02-17	North America|hCoV-19/USA/CA-CZB-4095/2020|EPI ISL 548646|B.1|USA|2020-08-14	0.0003715528	North America
North America|hCoV-19/USA/CruiseA-11/2020|EPI ISL 413616|B|USA|2020-02-17	North America|hCoV-19/USA/CA-CZB-4095/2020|EPI ISL 548646|B.1|USA|2020-08-14	0.0004053388	North America
North America|hCoV-19/USA/CruiseA-8/2020|EPI ISL 413613|B|USA|2020-02-17	North America|hCoV-19/USA/CA-CZB-4095/2020|EPI ISL 548646|B.1|USA|2020-08-14	0.0004053388	North America
North America|hCoV-19/USA/CruiseA-7/2020|EPI ISL 413612|B|USA|2020-02-17	North America|hCoV-19/USA/CA-CZB-4095/2020|EPI ISL 548646|B.1|USA|2020-08-14	0.0004729289	North America
North America|hCoV-19/USA/CruiseA-10/2020|EPI ISL 413615|B|USA|2020-02-17	North America|hCoV-19/USA/CA-CZB-4095/2020|EPI ISL 548646|B.1|USA|2020-08-14	0.0004053576	North America
North America|hCoV-19/USA/CruiseA-1/2020|EPI ISL 413606|B|USA|2020-02-17	North America|hCoV-19/USA/CA-CZB-4095/2020|EPI ISL 548646|B.1|USA|2020-08-14	0.0004391464	North America
North America|hCoV-19/USA/CruiseA-24/2020|EPI ISL 414483|B|USA|2020-02-17	North America|hCoV-19/USA/CA-CZB-4095/2020|EPI ISL 548646|B.1|USA|2020-08-14	0.0004730324	North America
North America|hCoV-19/Panama/328723/2020|EPI ISL 496609|A.2|Panama|2020-02-17	North America|hCoV-19/USA/CA-CZB-4095/2020|EPI ISL 548646|B.1|USA|2020-08-14	0.0005857947	North America
North America|hCoV-19/USA/CruiseA-3/2020|EPI ISL 413608|B|USA|2020-02-18	North America|hCoV-19/USA/CA-CZB-4095/2020|EPI ISL 548646|B.1|USA|2020-08-14	0.0003715531	North America
North America|hCoV-19/USA/CruiseA-2/2020|EPI ISL 413607|B|USA|2020-02-18	North America|hCoV-19/USA/CA-CZB-4095/2020|EPI ISL 548646|B.1|USA|2020-08-14	0.0004391464	North America
North America|hCoV-19/USA/CruiseA-23/2020|EPI ISL 414482|B|USA|2020-02-18	North America|hCoV-19/USA/CA-CZB-4095/2020|EPI ISL 548646|B.1|USA|2020-08-14	0.0005405893	North America
North America|hCoV-19/USA/CruiseA-13/2020|EPI ISL 413618|B|USA|2020-02-20	North America|hCoV-19/USA/CA-CZB-4095/2020|EPI ISL 548646|B.1|USA|2020-08-14	0.0003715530	North America
North America|hCoV-19/USA/CruiseA-12/2020|EPI ISL 413617|B|USA|2020-02-20	North America|hCoV-19/USA/CA-CZB-4095/2020|EPI ISL 548646|B.1|USA|2020-08-14	0.0004053388	North America
North America|hCoV-19/Canada/BC 69243/2020|EPI ISL 415577|B.4|Canada|2020-02-20	North America|hCoV-19/USA/CA-CZB-4095/2020|EPI ISL 548646|B.1|USA|2020-08-14	0.0005854153	North America
North America|hCoV-19/USA/CruiseA-5/2020|EPI ISL 413610|B|USA|2020-02-21	North America|hCoV-19/USA/CA-CZB-4095/2020|EPI ISL 548646|B.1|USA|2020-08-14	0.0003715530	North America
North America|hCoV-19/USA/CruiseA-6/2020|EPI ISL 413611|B|USA|2020-02-21	North America|hCoV-19/USA/CA-CZB-4095/2020|EPI ISL 548646|B.1|USA|2020-08-14	0.0004391393	North America
North America|hCoV-19/USA/CruiseA-21/2020|EPI ISL 414480|B|USA|2020-02-21	North America|hCoV-19/USA/CA-CZB-4095/2020|EPI ISL 548646|B.1|USA|2020-08-14	0.0004729585	North America
North America|hCoV-19/Panama/328719/2020|EPI ISL 496607|A.2|Panama|2020-02-22	North America|hCoV-19/USA/CA-CZB-4095/2020|EPI ISL 548646|B.1|USA|2020-08-14	0.0005835626	North America
North America|hCoV-19/USA/CA-CDC-9/2020|EPI ISL 412862|B|USA|2020-02-23	North America|hCoV-19/USA/CA-CZB-4095/2020|EPI ISL 548646|B.1|USA|2020-08-14	0.0003715358	North America
North America|hCoV-19/USA/CruiseA-17/2020|EPI ISL 413622|B|USA|2020-02-24	North America|hCoV-19/USA/CA-CZB-4095/2020|EPI ISL 548646|B.1|USA|2020-08-14	0.0004391668	North America
North America|hCoV-19/USA/CruiseA-18/2020|EPI ISL 413623|B|USA|2020-02-24	North America|hCoV-19/USA/CA-CZB-4095/2020|EPI ISL 548646|B.1|USA|2020-08-14	0.0004055631	North America
North America|hCoV-19/USA/CruiseA-26/2020|EPI ISL 414485|B|USA|2020-02-24	North America|hCoV-19/USA/CA-CZB-4095/2020|EPI ISL 548646|B.1|USA|2020-08-14	0.0004054059	North America
North America|hCoV-19/USA/CruiseA-14/2020|EPI ISL 413619|B|USA|2020-02-25	North America|hCoV-19/USA/CA-CZB-4095/2020|EPI ISL 548646|B.1|USA|2020-08-14	0.0005067043	North America
North America|hCoV-19/USA/CA-CDC-2602/2020|EPI ISL 419554|B|USA|2020-02-26	North America|hCoV-19/USA/CA-CZB-4095/2020|EPI ISL 548646|B.1|USA|2020-08-14	0.0003715530	North America
North America|hCoV-19/Canada/ON SHSC-01/2020|EPI ISL 450747|B.4|Canada|2020-02-26	North America|hCoV-19/USA/CA-CZB-4095/2020|EPI ISL 548646|B.1|USA|2020-08-14	0.0005093075	North America
North America|hCoV-19/USA/OR 2656/2020|EPI ISL 419558|B|USA|2020-02-27	North America|hCoV-19/USA/CA-CZB-4095/2020|EPI ISL 548646|B.1|USA|2020-08-14	0.0004391464	North America
North America|hCoV-19/Mexico/CMX-InDRE-01/2020|EPI ISL 412972|B.1.1|Mexico|2020-02-27	North America|hCoV-19/USA/CA-CZB-4095/2020|EPI ISL 548646|B.1|USA|2020-08-14	0.0003039949	North America
North America|hCoV-19/USA/CA-CDPH-UC2/2020|EPI ISL 413558|B|USA|2020-02-27	North America|hCoV-19/USA/CA-CZB-4095/2020|EPI ISL 548646|B.1|USA|2020-08-14	0.0005067856	North America
North America|hCoV-19/USA/CA-CDPH-UC3/2020|EPI ISL 413559|B|USA|2020-02-27	North America|hCoV-19/USA/CA-CZB-4095/2020|EPI ISL 548646|B.1|USA|2020-08-14	0.0004053747	North America
North America|hCoV-19/USA/CA-CDPH017/2020|EPI ISL 515910|B|USA|2020-02-27	North America|hCoV-19/USA/CA-CZB-4095/2020|EPI ISL 548646|B.1|USA|2020-08-14	0.0004055665	North America
North America|hCoV-19/USA/CA-CDPH-UC4/2020|EPI ISL 413561|B|USA|2020-02-27	North America|hCoV-19/USA/CA-CZB-4095/2020|EPI ISL 548646|B.1|USA|2020-08-14	0.0003717742	North America
North America|hCoV-19/Canada/BC 13297/2020|EPI ISL 415578|B.4|Canada|2020-02-27	North America|hCoV-19/USA/CA-CZB-4095/2020|EPI ISL 548646|B.1|USA|2020-08-14	0.0005800235	North America
North America|hCoV-19/Mexico/CMX-InDRE-07/2020|EPI ISL 452139|B.1.1|Mexico|2020-02-28	North America|hCoV-19/USA/CA-CZB-4095/2020|EPI ISL 548646|B.1|USA|2020-08-14	0.0003039949	North America
North America|hCoV-19/USA/FL 5125/2020|EPI ISL 419559|B.1.1|USA|2020-02-28	North America|hCoV-19/USA/CA-CZB-4095/2020|EPI ISL 548646|B.1|USA|2020-08-14	0.0003377789	North America
North America|hCoV-19/USA/RI 0520/2020|EPI ISL 419553|B.1.5|USA|2020-02-28	North America|hCoV-19/USA/CA-CZB-4095/2020|EPI ISL 548646|B.1|USA|2020-08-14	0.0002363982	North America
North America|hCoV-19/USA/CA-UCLA-260/2020|EPI ISL 537558|B.4|USA|2020-02-28	North America|hCoV-19/USA/CA-CZB-4095/2020|EPI ISL 548646|B.1|USA|2020-08-14	0.0005405624	North America
North America|hCoV-19/Panama/328709/2020|EPI ISL 496605|A.2|Panama|2020-02-28	North America|hCoV-19/USA/CA-CZB-4095/2020|EPI ISL 548646|B.1|USA|2020-08-14	0.0006180592	North America
North America|hCoV-19/USA/CA-CDPH016/2020|EPI ISL 515909|B|USA|2020-02-28	North America|hCoV-19/USA/CA-CZB-4095/2020|EPI ISL 548646|B.1|USA|2020-08-14	0.0003721015	North America
North America|hCoV-19/Canada/BC 17397/2020|EPI ISL 415580|B.4|Canada|2020-02-28	North America|hCoV-19/USA/CA-CZB-4095/2020|EPI ISL 548646|B.1|USA|2020-08-14	0.0005799543	North America
North America|hCoV-19/USA/CA-SCCPHD-UC102/2020|EPI ISL 435581|B|USA|2020-02-28	North America|hCoV-19/USA/CA-CZB-4095/2020|EPI ISL 548646|B.1|USA|2020-08-14	0.0004129988	North America
North America|hCoV-19/USA/CA-SCCPHD-UC103/2020|EPI ISL 435582|B|USA|2020-02-28	North America|hCoV-19/USA/CA-CZB-4095/2020|EPI ISL 548646|B.1|USA|2020-08-14	0.0003787570	North America
North America|hCoV-19/USA/GA 2741/2020|EPI ISL 419556|B.1.1|USA|2020-02-29	North America|hCoV-19/USA/CA-CZB-4095/2020|EPI ISL 548646|B.1|USA|2020-08-14	0.0003377948	North America
North America|hCoV-19/USA/NY-Wadsworth-10131-01/2020|EPI ISL 525575|B.4|USA|2020-02-29	North America|hCoV-19/USA/CA-CZB-4095/2020|EPI ISL 548646|B.1|USA|2020-08-14	0.0006419961	North America
North America|hCoV-19/USA/NH 0004/2020|EPI ISL 420791|B.1.356|USA|2020-02-29	North America|hCoV-19/USA/CA-CZB-4095/2020|EPI ISL 548646|B.1|USA|2020-08-14	0.0003377583	North America
North America|hCoV-19/USA/CA-SCCPHD-UC104/2020|EPI ISL 435583|B.1.255|USA|2020-02-29	North America|hCoV-19/USA/CA-CZB-4095/2020|EPI ISL 548646|B.1|USA|2020-08-14	0.0002702687	North America
North America|hCoV-19/USA/CA-SCCPHD-UC108/2020|EPI ISL 435587|B|USA|2020-02-29	North America|hCoV-19/USA/CA-CZB-4095/2020|EPI ISL 548646|B.1|USA|2020-08-14	0.0004057911	North America
North America|hCoV-19/USA/NY1-PV08001/2020|EPI ISL 414476|B.4|USA|2020-02-29	North America|hCoV-19/USA/CA-CZB-4095/2020|EPI ISL 548646|B.1|USA|2020-08-14	0.0006091620	North America
North America|hCoV-19/USA/TX 2039/2020|EPI ISL 420796|B|USA|2020-02-29	North America|hCoV-19/USA/CA-CZB-4095/2020|EPI ISL 548646|B.1|USA|2020-08-14	0.0004392744	North America
North America|hCoV-19/USA/CA-SCCPHD-UC14/2020|EPI ISL 417318|B|USA|2020-02-29	North America|hCoV-19/USA/CA-CZB-4095/2020|EPI ISL 548646|B.1|USA|2020-08-14	0.0003729896	North America
North America|hCoV-19/USA/CA-SCCPHD-UC105/2020|EPI ISL 435584|B.1.255|USA|2020-02-29	North America|hCoV-19/USA/CA-CZB-4095/2020|EPI ISL 548646|B.1|USA|2020-08-14	0.0002793979	North America
North America|hCoV-19/Canada/ON-PHL-5472/2020|EPI ISL 418325|B.4|Canada|2020-02	North America|hCoV-19/USA/CA-CZB-4095/2020|EPI ISL 548646|B.1|USA|2020-08-14	0.0005068788	North America
North America|hCoV-19/Canada/BC 25367465/2020|EPI ISL 463220|B.1.5|Canada|2020-02	North America|hCoV-19/USA/CA-CZB-4095/2020|EPI ISL 548646|B.1|USA|2020-08-14	0.0002701831	North America
North America|hCoV-19/Canada/ON-PHL-8751/2020|EPI ISL 418345|B.1.255|Canada|2020-02	North America|hCoV-19/USA/CA-CZB-4095/2020|EPI ISL 548646|B.1|USA|2020-08-14	0.0002701957	North America
North America|hCoV-19/Canada/ON-PHL-2259/2020|EPI ISL 418344|B.1.255|Canada|2020-02	North America|hCoV-19/USA/CA-CZB-4095/2020|EPI ISL 548646|B.1|USA|2020-08-14	0.0002701957	North America
North America|hCoV-19/Canada/ON-PHL-2273/2020|EPI ISL 418383|B.4|Canada|2020-02	North America|hCoV-19/USA/CA-CZB-4095/2020|EPI ISL 548646|B.1|USA|2020-08-14	0.0005781885	North America
North America|hCoV-19/Canada/ON-PHL-2294/2020|EPI ISL 418384|B.4|Canada|2020-02	North America|hCoV-19/USA/CA-CZB-4095/2020|EPI ISL 548646|B.1|USA|2020-08-14	0.0005547835	North America
North America|hCoV-19/USA/RI 0556/2020|EPI ISL 420795|B.1|USA|2020-03-01	North America|hCoV-19/USA/CA-CZB-4095/2020|EPI ISL 548646|B.1|USA|2020-08-14	0.0002026228	North America
North America|hCoV-19/Belize/CDC-6846/2020|EPI ISL 509712|B.1.1|Belize|2020-03-01	North America|hCoV-19/USA/CA-CZB-4095/2020|EPI ISL 548646|B.1|USA|2020-08-14	0.0003715817	North America
North America|hCoV-19/Canada/BC 02421/2020|EPI ISL 415581|B.4|Canada|2020-03-01	North America|hCoV-19/USA/CA-CZB-4095/2020|EPI ISL 548646|B.1|USA|2020-08-14	0.0005067433	North America
North America|hCoV-19/Canada/QC-LSPQ-L00210314/2020|EPI ISL 535716|B.4|Canada|2020-03-01	North America|hCoV-19/USA/CA-CZB-4095/2020|EPI ISL 548646|B.1|USA|2020-08-14	0.0005743593	North America
North America|hCoV-19/USA/OR 5430/2020|EPI ISL 420794|B|USA|2020-03-01	North America|hCoV-19/USA/CA-CZB-4095/2020|EPI ISL 548646|B.1|USA|2020-08-14	0.0004391464	North America
North America|hCoV-19/USA/NY-SURV0144/2020|EPI ISL 436050|B|USA|2020-03-02	North America|hCoV-19/USA/CA-CZB-4095/2020|EPI ISL 548646|B.1|USA|2020-08-14	0.0004391393	North America
North America|hCoV-19/USA/NH 0008/2020|EPI ISL 420792|B.1.356|USA|2020-03-02	North America|hCoV-19/USA/CA-CZB-4095/2020|EPI ISL 548646|B.1|USA|2020-08-14	0.0003377583	North America
North America|hCoV-19/USA/NY 2929/2020|EPI ISL 420793|B.1|USA|2020-03-02	North America|hCoV-19/USA/CA-CZB-4095/2020|EPI ISL 548646|B.1|USA|2020-08-14	0.0002701957	North America
North America|hCoV-19/Canada/BC 41851/2020|EPI ISL 415584|A|Canada|2020-03-02	North America|hCoV-19/USA/CA-CZB-4095/2020|EPI ISL 548646|B.1|USA|2020-08-14	0.0005067369	North America
North America|hCoV-19/USA/FL 6318/2020|EPI ISL 420785|B.1.1|USA|2020-03-02	North America|hCoV-19/USA/CA-CZB-4095/2020|EPI ISL 548646|B.1|USA|2020-08-14	0.0003040051	North America
North America|hCoV-19/USA/GA 1299/2020|EPI ISL 420787|B.1.1|USA|2020-03-03	North America|hCoV-19/USA/CA-CZB-4095/2020|EPI ISL 548646|B.1|USA|2020-08-14	0.0003377946	North America
North America|hCoV-19/USA/NY-Wadsworth-10496-01/2020|EPI ISL 426025|B.1|USA|2020-03-03	North America|hCoV-19/USA/CA-CZB-4095/2020|EPI ISL 548646|B.1|USA|2020-08-14	0.0003039764	North America
North America|hCoV-19/Canada/BC 40860/2020|EPI ISL 415583|B|Canada|2020-03-03	North America|hCoV-19/USA/CA-CZB-4095/2020|EPI ISL 548646|B.1|USA|2020-08-14	0.0003377528	North America
North America|hCoV-19/USA/NY-Wadsworth-10528-01/2020|EPI ISL 426026|B.1|USA|2020-03-03	North America|hCoV-19/USA/CA-CZB-4095/2020|EPI ISL 548646|B.1|USA|2020-08-14	0.0003039905	North America
North America|hCoV-19/USA/NY-Wadsworth-10495-01/2020|EPI ISL 425224|B.1|USA|2020-03-03	North America|hCoV-19/USA/CA-CZB-4095/2020|EPI ISL 548646|B.1|USA|2020-08-14	0.0002701957	North America
North America|hCoV-19/USA/NY-Wadsworth-10690-01/2020|EPI ISL 426028|B.1|USA|2020-03-04	North America|hCoV-19/USA/CA-CZB-4095/2020|EPI ISL 548646|B.1|USA|2020-08-14	0.0003715763	North America
North America|hCoV-19/USA/NJ 3201/2020|EPI ISL 424901|B.1|USA|2020-03-04	North America|hCoV-19/USA/CA-CZB-4095/2020|EPI ISL 548646|B.1|USA|2020-08-14	0.0003377844	North America
North America|hCoV-19/USA/MD 0026/2020|EPI ISL 424869|B.1.255|USA|2020-03-04	North America|hCoV-19/USA/CA-CZB-4095/2020|EPI ISL 548646|B.1|USA|2020-08-14	0.0003039905	North America
North America|hCoV-19/USA/MA 9704/2020|EPI ISL 424911|B.1|USA|2020-03-04	North America|hCoV-19/USA/CA-CZB-4095/2020|EPI ISL 548646|B.1|USA|2020-08-14	0.0002701957	North America
North America|hCoV-19/USA/NY-Wadsworth-10683-01/2020|EPI ISL 426027|B.40|USA|2020-03-04	North America|hCoV-19/USA/CA-CZB-4095/2020|EPI ISL 548646|B.1|USA|2020-08-14	0.0005743592	North America
North America|hCoV-19/Canada/BC 8159203/2020|EPI ISL 418848|A|Canada|2020-03-05	North America|hCoV-19/USA/CA-CZB-4095/2020|EPI ISL 548646|B.1|USA|2020-08-14	0.0004729068	North America
North America|hCoV-19/USA/RI 0702/2020|EPI ISL 424887|B.1|USA|2020-03-05	North America|hCoV-19/USA/CA-CZB-4095/2020|EPI ISL 548646|B.1|USA|2020-08-14	0.0002701957	North America
North America|hCoV-19/USA/NE 6605/2020|EPI ISL 424874|B.3|USA|2020-03-05	North America|hCoV-19/USA/CA-CZB-4095/2020|EPI ISL 548646|B.1|USA|2020-08-14	0.0004391322	North America
North America|hCoV-19/USA/MA 1355/2020|EPI ISL 424913|B|USA|2020-03-05	North America|hCoV-19/USA/CA-CZB-4095/2020|EPI ISL 548646|B.1|USA|2020-08-14	0.0004391259	North America
North America|hCoV-19/USA/SC 3572/2020|EPI ISL 424905|B.1|USA|2020-03-05	North America|hCoV-19/USA/CA-CZB-4095/2020|EPI ISL 548646|B.1|USA|2020-08-14	0.0002702039	North America
North America|hCoV-19/USA/MA 3672/2020|EPI ISL 424844|B.1|USA|2020-03-06	North America|hCoV-19/USA/CA-CZB-4095/2020|EPI ISL 548646|B.1|USA|2020-08-14	0.0002701957	North America
North America|hCoV-19/USA/NY-Wadsworth-11244-01/2020|EPI ISL 525580|B.1|USA|2020-03-06	North America|hCoV-19/USA/CA-CZB-4095/2020|EPI ISL 548646|B.1|USA|2020-08-14	0.0003039856	North America
North America|hCoV-19/USA/NY-Wadsworth-11291-01/2020|EPI ISL 426044|B.1|USA|2020-03-06	North America|hCoV-19/USA/CA-CZB-4095/2020|EPI ISL 548646|B.1|USA|2020-08-14	0.0003039856	North America
North America|hCoV-19/USA/NY-Wadsworth-11202-01/2020|EPI ISL 426042|B.1|USA|2020-03-06	North America|hCoV-19/USA/CA-CZB-4095/2020|EPI ISL 548646|B.1|USA|2020-08-14	0.0003039764	North America
North America|hCoV-19/USA/MA 3653/2020|EPI ISL 424920|B.1|USA|2020-03-06	North America|hCoV-19/USA/CA-CZB-4095/2020|EPI ISL 548646|B.1|USA|2020-08-14	0.0003039763	North America
North America|hCoV-19/USA/NY-Wadsworth-11513-01/2020|EPI ISL 525582|B.1|USA|2020-03-07	North America|hCoV-19/USA/CA-CZB-4095/2020|EPI ISL 548646|B.1|USA|2020-08-14	0.0002701957	North America
North America|hCoV-19/USA/MA-MGH-00416/2020|EPI ISL 460353|B.1|USA|2020-03-07	North America|hCoV-19/USA/CA-CZB-4095/2020|EPI ISL 548646|B.1|USA|2020-08-14	0.0003039764	North America
North America|hCoV-19/Canada/BC 8718874/2020|EPI ISL 418852|A|Canada|2020-03-07	North America|hCoV-19/USA/CA-CZB-4095/2020|EPI ISL 548646|B.1|USA|2020-08-14	0.0004729068	North America
North America|hCoV-19/USA/MA-MGH-00417/2020|EPI ISL 460117|B.1|USA|2020-03-07	North America|hCoV-19/USA/CA-CZB-4095/2020|EPI ISL 548646|B.1|USA|2020-08-14	0.0003039764	North America
North America|hCoV-19/USA/IN 82003/2020|EPI ISL 426423|B.1|USA|2020-03-08	North America|hCoV-19/USA/CA-CZB-4095/2020|EPI ISL 548646|B.1|USA|2020-08-14	0.0003041922	North America
North America|hCoV-19/USA/OH 0023/2020|EPI ISL 424880|B.1|USA|2020-03-08	North America|hCoV-19/USA/CA-CZB-4095/2020|EPI ISL 548646|B.1|USA|2020-08-14	0.0002701958	North America
North America|hCoV-19/USA/IA 6394/2020|EPI ISL 424865|B.1|USA|2020-03-08	North America|hCoV-19/USA/CA-CZB-4095/2020|EPI ISL 548646|B.1|USA|2020-08-14	0.0002364054	North America
North America|hCoV-19/USA/MA-MGH-00444/2020|EPI ISL 460354|B.1|USA|2020-03-08	North America|hCoV-19/USA/CA-CZB-4095/2020|EPI ISL 548646|B.1|USA|2020-08-14	0.0003377741	North America
North America|hCoV-19/USA/NY-Wadsworth-11661-01/2020|EPI ISL 529034|B.1|USA|2020-03-08	North America|hCoV-19/USA/CA-CZB-4095/2020|EPI ISL 548646|B.1|USA|2020-08-14	0.0003039763	North America
North America|hCoV-19/USA/FL-CDC-2316/2020|EPI ISL 452132|B.1.255|USA|2020-03-09	North America|hCoV-19/USA/CA-CZB-4095/2020|EPI ISL 548646|B.1|USA|2020-08-14	0.0003040380	North America
North America|hCoV-19/USA/RI 0882/2020|EPI ISL 426435|B.1.265|USA|2020-03-09	North America|hCoV-19/USA/CA-CZB-4095/2020|EPI ISL 548646|B.1|USA|2020-08-14	0.0003039763	North America
North America|hCoV-19/Jamaica/JM-CDC-0869/2020|EPI ISL 450793|B.40|Jamaica|2020-03-09	North America|hCoV-19/USA/CA-CZB-4095/2020|EPI ISL 548646|B.1|USA|2020-08-14	0.0005405537	North America
North America|hCoV-19/USA/NY-SURV0444/2020|EPI ISL 436067|B.1|USA|2020-03-09	North America|hCoV-19/USA/CA-CZB-4095/2020|EPI ISL 548646|B.1|USA|2020-08-14	0.0003377583	North America
North America|hCoV-19/USA/LA-CDC-0499/2020|EPI ISL 452106|B.1.265|USA|2020-03-10	North America|hCoV-19/USA/CA-CZB-4095/2020|EPI ISL 548646|B.1|USA|2020-08-14	0.0003039764	North America
North America|hCoV-19/USA/CA-SCCPHD-UC155/2020|EPI ISL 435634|B|USA|2020-03-10	North America|hCoV-19/USA/CA-CZB-4095/2020|EPI ISL 548646|B.1|USA|2020-08-14	0.0004053322	North America
North America|hCoV-19/USA/NY-SURV0863/2020|EPI ISL 436075|B.1|USA|2020-03-10	North America|hCoV-19/USA/CA-CZB-4095/2020|EPI ISL 548646|B.1|USA|2020-08-14	0.0003039763	North America
North America|hCoV-19/USA/VA-DCLS-0530/2020|EPI ISL 485832|B.1|USA|2020-03-10	North America|hCoV-19/USA/CA-CZB-4095/2020|EPI ISL 548646|B.1|USA|2020-08-14	0.0003039905	North America
North America|hCoV-19/USA/WA-UW122/2020|EPI ISL 416660|B.1|USA|2020-03-10	North America|hCoV-19/USA/CA-CZB-4095/2020|EPI ISL 548646|B.1|USA|2020-08-14	0.0002701957	North America
North America|hCoV-19/Jamaica/JM-CDC-0078/2020|EPI ISL 450792|B|Jamaica|2020-03-11	North America|hCoV-19/USA/CA-CZB-4095/2020|EPI ISL 548646|B.1|USA|2020-08-14	0.0005067515	North America
North America|hCoV-19/USA/NY-Wadsworth-13245-01/2020|EPI ISL 525599|B.39|USA|2020-03-11	North America|hCoV-19/USA/CA-CZB-4095/2020|EPI ISL 548646|B.1|USA|2020-08-14	0.0006081476	North America
North America|hCoV-19/USA/MN-MDH-1274/2020|EPI ISL 482995|B.1.1|USA|2020-03-11	North America|hCoV-19/USA/CA-CZB-4095/2020|EPI ISL 548646|B.1|USA|2020-08-14	0.0003377789	North America
North America|hCoV-19/USA/CA-SCCPHD-UC158/2020|EPI ISL 435637|B|USA|2020-03-11	North America|hCoV-19/USA/CA-CZB-4095/2020|EPI ISL 548646|B.1|USA|2020-08-14	0.0004391259	North America
North America|hCoV-19/Canada/BC 6404889/2020|EPI ISL 418838|B.1.265|Canada|2020-03-12	North America|hCoV-19/USA/CA-CZB-4095/2020|EPI ISL 548646|B.1|USA|2020-08-14	0.0003039764	North America
North America|hCoV-19/USA/CA-SCCPHD-UC162/2020|EPI ISL 435641|B|USA|2020-03-12	North America|hCoV-19/USA/CA-CZB-4095/2020|EPI ISL 548646|B.1|USA|2020-08-14	0.0004053388	North America
North America|hCoV-19/USA/NY-WCMP2D04P/2020|EPI ISL 427528|B.1.5|USA|2020-03-12	North America|hCoV-19/USA/CA-CZB-4095/2020|EPI ISL 548646|B.1|USA|2020-08-14	0.0002026291	North America
North America|hCoV-19/USA/VA-DCLS-0548/2020|EPI ISL 485849|B.1.1|USA|2020-03-12	North America|hCoV-19/USA/CA-CZB-4095/2020|EPI ISL 548646|B.1|USA|2020-08-14	0.0003715643	North America
North America|hCoV-19/USA/VA-DCLS-0554/2020|EPI ISL 485855|B|USA|2020-03-13	North America|hCoV-19/USA/CA-CZB-4095/2020|EPI ISL 548646|B.1|USA|2020-08-14	0.0005405372	North America
North America|hCoV-19/USA/CA-QDX-110/2020|EPI ISL 468562|B.1.265|USA|2020-03-13	North America|hCoV-19/USA/CA-CZB-4095/2020|EPI ISL 548646|B.1|USA|2020-08-14	0.0003377584	North America
North America|hCoV-19/Canada/BC 9345042/2020|EPI ISL 418856|B.1.5|Canada|2020-03-13	North America|hCoV-19/USA/CA-CZB-4095/2020|EPI ISL 548646|B.1|USA|2020-08-14	0.0002364054	North America
North America|hCoV-19/USA/NY-WCMP5F01P/2020|EPI ISL 427540|B.1|USA|2020-03-13	North America|hCoV-19/USA/CA-CZB-4095/2020|EPI ISL 548646|B.1|USA|2020-08-14	0.0003377898	North America
North America|hCoV-19/Canada/NS 30/2020|EPI ISL 429812|B.1|Canada|2020-03-14	North America|hCoV-19/USA/CA-CZB-4095/2020|EPI ISL 548646|B.1|USA|2020-08-14	0.0003039764	North America
North America|hCoV-19/USA/MA-QDX-68/2020|EPI ISL 467864|B.1|USA|2020-03-14	North America|hCoV-19/USA/CA-CZB-4095/2020|EPI ISL 548646|B.1|USA|2020-08-14	0.0002026229	North America
North America|hCoV-19/USA/MN-QDX-967/2020|EPI ISL 571766|B.1.370|USA|2020-03-14	North America|hCoV-19/USA/CA-CZB-4095/2020|EPI ISL 548646|B.1|USA|2020-08-14	0.0003377584	North America
North America|hCoV-19/USA/MN-MDH-93/2020|EPI ISL 460074|B.1.1|USA|2020-03-14	North America|hCoV-19/USA/CA-CZB-4095/2020|EPI ISL 548646|B.1|USA|2020-08-14	0.0003715644	North America
North America|hCoV-19/USA/AZ-TG268917/2020|EPI ISL 426519|B.1|USA|2020-03-14	North America|hCoV-19/USA/CA-CZB-4095/2020|EPI ISL 548646|B.1|USA|2020-08-14	0.0003039764	North America
North America|hCoV-19/USA/NY-WCMP10A02P/2020|EPI ISL 427553|B.1.3|USA|2020-03-15	North America|hCoV-19/USA/CA-CZB-4095/2020|EPI ISL 548646|B.1|USA|2020-08-14	0.0004391260	North America
North America|hCoV-19/USA/MN-QDX-1024/2020|EPI ISL 571750|B.1.265|USA|2020-03-15	North America|hCoV-19/USA/CA-CZB-4095/2020|EPI ISL 548646|B.1|USA|2020-08-14	0.0003715417	North America
North America|hCoV-19/Mexico/CMX-INER-04/2020|EPI ISL 424626|B.1.201|Mexico|2020-03-15	North America|hCoV-19/USA/CA-CZB-4095/2020|EPI ISL 548646|B.1|USA|2020-08-14	0.0003039763	North America
North America|hCoV-19/USA/CA-QDX-33/2020|EPI ISL 467827|B.6|USA|2020-03-15	North America|hCoV-19/USA/CA-CZB-4095/2020|EPI ISL 548646|B.1|USA|2020-08-14	0.0005067279	North America
North America|hCoV-19/Costa Rica/01/2020|EPI ISL 434533|B.1|Costa Rica|2020-03-16	North America|hCoV-19/USA/CA-CZB-4095/2020|EPI ISL 548646|B.1|USA|2020-08-14	0.0002364092	North America
North America|hCoV-19/USA/NY-WCMP11B03P/2020|EPI ISL 427585|B.1.3|USA|2020-03-16	North America|hCoV-19/USA/CA-CZB-4095/2020|EPI ISL 548646|B.1|USA|2020-08-14	0.0004053512	North America
North America|hCoV-19/USA/MN-MDH-97/2020|EPI ISL 460077|B.1|USA|2020-03-16	North America|hCoV-19/USA/CA-CZB-4095/2020|EPI ISL 548646|B.1|USA|2020-08-14	0.0003039763	North America
North America|hCoV-19/Canada/ON MU-S26/2020|EPI ISL 463975|B.1|Canada|2020-03-16	North America|hCoV-19/USA/CA-CZB-4095/2020|EPI ISL 548646|B.1|USA|2020-08-14	0.0002701957	North America
North America|hCoV-19/USA/NY-SURV0183/2020|EPI ISL 436057|B.1|USA|2020-03-17	North America|hCoV-19/USA/CA-CZB-4095/2020|EPI ISL 548646|B.1|USA|2020-08-14	0.0003039763	North America
North America|hCoV-19/USA/AZ-TG269848/2020|EPI ISL 426527|B.1.5|USA|2020-03-17	North America|hCoV-19/USA/CA-CZB-4095/2020|EPI ISL 548646|B.1|USA|2020-08-14	0.0002364164	North America
North America|hCoV-19/USA/NY-QDX-865/2020|EPI ISL 571672|B.1|USA|2020-03-17	North America|hCoV-19/USA/CA-CZB-4095/2020|EPI ISL 548646|B.1|USA|2020-08-14	0.0003039764	North America
North America|hCoV-19/USA/AK-PHL011/2020|EPI ISL 431014|B|USA|2020-03-17	North America|hCoV-19/USA/CA-CZB-4095/2020|EPI ISL 548646|B.1|USA|2020-08-14	0.0005743324	North America
North America|hCoV-19/USA/MI-QDX-645/2020|EPI ISL 571370|B.1|USA|2020-03-18	North America|hCoV-19/USA/CA-CZB-4095/2020|EPI ISL 548646|B.1|USA|2020-08-14	0.0003039764	North America
North America|hCoV-19/USA/NY-NYUMC43/2020|EPI ISL 419704|B.1|USA|2020-03-18	North America|hCoV-19/USA/CA-CZB-4095/2020|EPI ISL 548646|B.1|USA|2020-08-14	0.0003377584	North America
North America|hCoV-19/USA/MI-QDX-638/2020|EPI ISL 571363|B.1|USA|2020-03-18	North America|hCoV-19/USA/CA-CZB-4095/2020|EPI ISL 548646|B.1|USA|2020-08-14	0.0003377584	North America
North America|hCoV-19/USA/NY-NYUMC223/2020|EPI ISL 427518|B.1|USA|2020-03-18	North America|hCoV-19/USA/CA-CZB-4095/2020|EPI ISL 548646|B.1|USA|2020-08-14	0.0003039905	North America
North America|hCoV-19/USA/AK-PHL013/2020|EPI ISL 431015|B.1|USA|2020-03-19	North America|hCoV-19/USA/CA-CZB-4095/2020|EPI ISL 548646|B.1|USA|2020-08-14	0.0002364054	North America
North America|hCoV-19/USA/WI-UW-172/2020|EPI ISL 428268|B|USA|2020-03-19	North America|hCoV-19/USA/CA-CZB-4095/2020|EPI ISL 548646|B.1|USA|2020-08-14	0.0004053388	North America
North America|hCoV-19/USA/IL-QDX-1108/2020|EPI ISL 571846|B.1.1|USA|2020-03-19	North America|hCoV-19/USA/CA-CZB-4095/2020|EPI ISL 548646|B.1|USA|2020-08-14	0.0003377789	North America
North America|hCoV-19/USA/ID-QDX-1094/2020|EPI ISL 571835|B.1.370|USA|2020-03-19	North America|hCoV-19/USA/CA-CZB-4095/2020|EPI ISL 548646|B.1|USA|2020-08-14	0.0003715417	North America
North America|hCoV-19/USA/MN-MDH-1281/2020|EPI ISL 483002|B.1.1.10|USA|2020-03-19	North America|hCoV-19/USA/CA-CZB-4095/2020|EPI ISL 548646|B.1|USA|2020-08-14	0.0004729653	North America
North America|hCoV-19/USA/WA-UW-1688/2020|EPI ISL 424192|B|USA|2020-03-20	North America|hCoV-19/USA/CA-CZB-4095/2020|EPI ISL 548646|B.1|USA|2020-08-14	0.0004729843	North America
North America|hCoV-19/Canada/QC-LSPQ-L00228954/2020|EPI ISL 535882|B.4|Canada|2020-03-20	North America|hCoV-19/USA/CA-CZB-4095/2020|EPI ISL 548646|B.1|USA|2020-08-14	0.0006758305	North America
North America|hCoV-19/USA/MI-QDX-710/2020|EPI ISL 571443|B.1|USA|2020-03-20	North America|hCoV-19/USA/CA-CZB-4095/2020|EPI ISL 548646|B.1|USA|2020-08-14	0.0003039763	North America
North America|hCoV-19/USA/ID-UW-1925/2020|EPI ISL 424321|B.1.370|USA|2020-03-20	North America|hCoV-19/USA/CA-CZB-4095/2020|EPI ISL 548646|B.1|USA|2020-08-14	0.0003377583	North America
North America|hCoV-19/USA/NY-NYUMC687/2020|EPI ISL 451402|B.1|USA|2020-03-21	North America|hCoV-19/USA/CA-CZB-4095/2020|EPI ISL 548646|B.1|USA|2020-08-14	0.0003377583	North America
North America|hCoV-19/USA/IL-NM0125/2020|EPI ISL 444607|B.1|USA|2020-03-21	North America|hCoV-19/USA/CA-CZB-4095/2020|EPI ISL 548646|B.1|USA|2020-08-14	0.0002701831	North America
North America|hCoV-19/USA/MI-QDX-299/2020|EPI ISL 571043|B.1|USA|2020-03-21	North America|hCoV-19/USA/CA-CZB-4095/2020|EPI ISL 548646|B.1|USA|2020-08-14	0.0003377741	North America
North America|hCoV-19/USA/TX-HMH0140/2020|EPI ISL 434839|B.1.370|USA|2020-03-21	North America|hCoV-19/USA/CA-CZB-4095/2020|EPI ISL 548646|B.1|USA|2020-08-14	0.0003377584	North America
North America|hCoV-19/Canada/QC-LSPQ-L00231296/2020|EPI ISL 535952|B.1|Canada|2020-03-22	North America|hCoV-19/USA/CA-CZB-4095/2020|EPI ISL 548646|B.1|USA|2020-08-14	0.0003715590	North America
North America|hCoV-19/USA/FL-QDX-912/2020|EPI ISL 571596|B.1|USA|2020-03-22	North America|hCoV-19/USA/CA-CZB-4095/2020|EPI ISL 548646|B.1|USA|2020-08-14	0.0002701914	North America
North America|hCoV-19/Canada/QC-LSPQ-L00232064/2020|EPI ISL 535971|B|Canada|2020-03-22	North America|hCoV-19/USA/CA-CZB-4095/2020|EPI ISL 548646|B.1|USA|2020-08-14	0.0005067515	North America
North America|hCoV-19/USA/MI-QDX-317/2020|EPI ISL 571061|B.1|USA|2020-03-22	North America|hCoV-19/USA/CA-CZB-4095/2020|EPI ISL 548646|B.1|USA|2020-08-14	0.0003039764	North America
North America|hCoV-19/USA/NY-QDX-798/2020|EPI ISL 571550|B.1.370|USA|2020-03-22	North America|hCoV-19/USA/CA-CZB-4095/2020|EPI ISL 548646|B.1|USA|2020-08-14	0.0003377583	North America
North America|hCoV-19/USA/MI-QDX-491/2020|EPI ISL 571225|B.1|USA|2020-03-23	North America|hCoV-19/USA/CA-CZB-4095/2020|EPI ISL 548646|B.1|USA|2020-08-14	0.0003377741	North America
North America|hCoV-19/USA/FL-BPHL-0693/2020|EPI ISL 509751|B.1|USA|2020-03-23	North America|hCoV-19/USA/CA-CZB-4095/2020|EPI ISL 548646|B.1|USA|2020-08-14	0.0003715417	North America
North America|hCoV-19/USA/MI-QDX-358/2020|EPI ISL 571101|B.1|USA|2020-03-23	North America|hCoV-19/USA/CA-CZB-4095/2020|EPI ISL 548646|B.1|USA|2020-08-14	0.0003039856	North America
North America|hCoV-19/USA/CA-QDX-939/2020|EPI ISL 571584|B.1|USA|2020-03-23	North America|hCoV-19/USA/CA-CZB-4095/2020|EPI ISL 548646|B.1|USA|2020-08-14	0.0003377584	North America
North America|hCoV-19/USA/MN-MDH-1291/2020|EPI ISL 483011|B.1|USA|2020-03-24	North America|hCoV-19/USA/CA-CZB-4095/2020|EPI ISL 548646|B.1|USA|2020-08-14	0.0003039905	North America
North America|hCoV-19/USA/PA-MGSC53-05/2020|EPI ISL 436501|B.1|USA|2020-03-24	North America|hCoV-19/USA/CA-CZB-4095/2020|EPI ISL 548646|B.1|USA|2020-08-14	0.0003039764	North America
North America|hCoV-19/USA/MD-HP00037/2020|EPI ISL 434587|B.1|USA|2020-03-24	North America|hCoV-19/USA/CA-CZB-4095/2020|EPI ISL 548646|B.1|USA|2020-08-14	0.0003039905	North America
North America|hCoV-19/USA/CA-CZB-59X002/2020|EPI ISL 450484|B|USA|2020-03-24	North America|hCoV-19/USA/CA-CZB-4095/2020|EPI ISL 548646|B.1|USA|2020-08-14	0.0003715357	North America
North America|hCoV-19/USA/MI-QDX-502/2020|EPI ISL 571236|B.1|USA|2020-03-24	North America|hCoV-19/USA/CA-CZB-4095/2020|EPI ISL 548646|B.1|USA|2020-08-14	0.0003377741	North America
North America|hCoV-19/USA/CA-CSMC19/2020|EPI ISL 475628|B.1|USA|2020-03-25	North America|hCoV-19/USA/CA-CZB-4095/2020|EPI ISL 548646|B.1|USA|2020-08-14	0.0003377789	North America
North America|hCoV-19/USA/TX-HMH0371/2020|EPI ISL 434962|B.1.5|USA|2020-03-25	North America|hCoV-19/USA/CA-CZB-4095/2020|EPI ISL 548646|B.1|USA|2020-08-14	0.0002364054	North America
North America|hCoV-19/USA/AZ-TG271591/2020|EPI ISL 426536|B.1.265|USA|2020-03-25	North America|hCoV-19/USA/CA-CZB-4095/2020|EPI ISL 548646|B.1|USA|2020-08-14	0.0003377584	North America
North America|hCoV-19/USA/OR-PROV-230/2020|EPI ISL 482465|B.1.255|USA|2020-03-25	North America|hCoV-19/USA/CA-CZB-4095/2020|EPI ISL 548646|B.1|USA|2020-08-14	0.0002701957	North America
North America|hCoV-19/USA/MI-MDHHS-SC21126/2020|EPI ISL 507902|B.1|USA|2020-03-26	North America|hCoV-19/USA/CA-CZB-4095/2020|EPI ISL 548646|B.1|USA|2020-08-14	0.0003377584	North America
North America|hCoV-19/USA/MN-MDH-1451/2020|EPI ISL 514670|B.1|USA|2020-03-26	North America|hCoV-19/USA/CA-CZB-4095/2020|EPI ISL 548646|B.1|USA|2020-08-14	0.0003377844	North America
North America|hCoV-19/USA/NY-NYUMC694/2020|EPI ISL 451409|B.1|USA|2020-03-26	North America|hCoV-19/USA/CA-CZB-4095/2020|EPI ISL 548646|B.1|USA|2020-08-14	0.0003039905	North America
North America|hCoV-19/USA/NY-Wadsworth-30593-01/2020|EPI ISL 525632|B.1.1|USA|2020-03-26	North America|hCoV-19/USA/CA-CZB-4095/2020|EPI ISL 548646|B.1|USA|2020-08-14	0.0003715757	North America
North America|hCoV-19/USA/PA-MGSC38-05/2020|EPI ISL 436486|B.1.255|USA|2020-03-26	North America|hCoV-19/USA/CA-CZB-4095/2020|EPI ISL 548646|B.1|USA|2020-08-14	0.0002701957	North America
North America|hCoV-19/USA/MA-MGH-00200/2020|EPI ISL 460410|B.1.255|USA|2020-03-27	North America|hCoV-19/USA/CA-CZB-4095/2020|EPI ISL 548646|B.1|USA|2020-08-14	0.0003039856	North America
North America|hCoV-19/Canada/Qc-L00240857/2020|EPI ISL 450306|B.1|Canada|2020-03-27	North America|hCoV-19/USA/CA-CZB-4095/2020|EPI ISL 548646|B.1|USA|2020-08-14	0.0003715763	North America
North America|hCoV-19/USA/OR-PROV-038/2020|EPI ISL 482320|B.3|USA|2020-03-27	North America|hCoV-19/USA/CA-CZB-4095/2020|EPI ISL 548646|B.1|USA|2020-08-14	0.0004729356	North America
North America|hCoV-19/USA/MA-MGH-00208/2020|EPI ISL 460108|B.1|USA|2020-03-27	North America|hCoV-19/USA/CA-CZB-4095/2020|EPI ISL 548646|B.1|USA|2020-08-14	0.0003377844	North America
North America|hCoV-19/Canada/Qc-L00240556/2020|EPI ISL 450302|B.1.147|Canada|2020-03-27	North America|hCoV-19/USA/CA-CZB-4095/2020|EPI ISL 548646|B.1|USA|2020-08-14	0.0002701831	North America
North America|hCoV-19/USA/TX-HMH0312/2020|EPI ISL 434928|B.1.265|USA|2020-03-28	North America|hCoV-19/USA/CA-CZB-4095/2020|EPI ISL 548646|B.1|USA|2020-08-14	0.0003715417	North America
North America|hCoV-19/USA/WI-UW-243/2020|EPI ISL 428339|B|USA|2020-03-28	North America|hCoV-19/USA/CA-CZB-4095/2020|EPI ISL 548646|B.1|USA|2020-08-14	0.0003715530	North America
North America|hCoV-19/USA/CA-CZB-1279/2020|EPI ISL 454637|B.1.5|USA|2020-03-28	North America|hCoV-19/USA/CA-CZB-4095/2020|EPI ISL 548646|B.1|USA|2020-08-14	0.0002026291	North America
North America|hCoV-19/Canada/QC-LSPQ-L00242051/2020|EPI ISL 536308|B.1|Canada|2020-03-28	North America|hCoV-19/USA/CA-CZB-4095/2020|EPI ISL 548646|B.1|USA|2020-08-14	0.0003378816	North America
North America|hCoV-19/USA/OR-PROV-224/2020|EPI ISL 482459|B.54|USA|2020-03-28	North America|hCoV-19/USA/CA-CZB-4095/2020|EPI ISL 548646|B.1|USA|2020-08-14	0.0005067279	North America
North America|hCoV-19/USA/ID-UW-4448/2020|EPI ISL 426074|B.1.370|USA|2020-03-29	North America|hCoV-19/USA/CA-CZB-4095/2020|EPI ISL 548646|B.1|USA|2020-08-14	0.0004391126	North America
North America|hCoV-19/USA/MN-MDH-277/2020|EPI ISL 450751|B.1.5|USA|2020-03-29	North America|hCoV-19/USA/CA-CZB-4095/2020|EPI ISL 548646|B.1|USA|2020-08-14	0.0002701914	North America
North America|hCoV-19/USA/WA-UW-2609/2020|EPI ISL 486006|B.1|USA|2020-03-29	North America|hCoV-19/USA/CA-CZB-4095/2020|EPI ISL 548646|B.1|USA|2020-08-14	0.0003377584	North America
North America|hCoV-19/USA/CA-UCLA-154/2020|EPI ISL 537493|A|USA|2020-03-29	North America|hCoV-19/USA/CA-CZB-4095/2020|EPI ISL 548646|B.1|USA|2020-08-14	0.0006081476	North America
North America|hCoV-19/Canada/QC-LSPQ-L00242235/2020|EPI ISL 536313|B.1|Canada|2020-03-29	North America|hCoV-19/USA/CA-CZB-4095/2020|EPI ISL 548646|B.1|USA|2020-08-14	0.0003377741	North America
North America|hCoV-19/USA/NY-NYUMC681/2020|EPI ISL 450398|B.1|USA|2020-03-30	North America|hCoV-19/USA/CA-CZB-4095/2020|EPI ISL 548646|B.1|USA|2020-08-14	0.0003377686	North America
North America|hCoV-19/USA/WI-UW-105/2020|EPI ISL 425162|B.1|USA|2020-03-30	North America|hCoV-19/USA/CA-CZB-4095/2020|EPI ISL 548646|B.1|USA|2020-08-14	0.0003039764	North America
North America|hCoV-19/USA/NY-NYUMC571/2020|EPI ISL 444688|B.1|USA|2020-03-30	North America|hCoV-19/USA/CA-CZB-4095/2020|EPI ISL 548646|B.1|USA|2020-08-14	0.0003377584	North America
North America|hCoV-19/USA/CT-UW-2469/2020|EPI ISL 485922|B.1.255|USA|2020-03-30	North America|hCoV-19/USA/CA-CZB-4095/2020|EPI ISL 548646|B.1|USA|2020-08-14	0.0003377584	North America
North America|hCoV-19/USA/NY-NYUMC586/2020|EPI ISL 444703|B.1|USA|2020-03-30	North America|hCoV-19/USA/CA-CZB-4095/2020|EPI ISL 548646|B.1|USA|2020-08-14	0.0003377844	North America
North America|hCoV-19/USA/PA-MGEL89/2020|EPI ISL 454372|B.1|USA|2020-03-31	North America|hCoV-19/USA/CA-CZB-4095/2020|EPI ISL 548646|B.1|USA|2020-08-14	0.0003715417	North America
North America|hCoV-19/USA/CT-UW-4251/2020|EPI ISL 427164|B.1|USA|2020-03-31	North America|hCoV-19/USA/CA-CZB-4095/2020|EPI ISL 548646|B.1|USA|2020-08-14	0.0004053701	North America
North America|hCoV-19/USA/TX-HMH0409/2020|EPI ISL 434995|B.1.265|USA|2020-03-31	North America|hCoV-19/USA/CA-CZB-4095/2020|EPI ISL 548646|B.1|USA|2020-08-14	0.0003715417	North America
North America|hCoV-19/USA/TX-HMH0384/2020|EPI ISL 434972|B.1.370|USA|2020-03-31	North America|hCoV-19/USA/CA-CZB-4095/2020|EPI ISL 548646|B.1|USA|2020-08-14	0.0004053388	North America
North America|hCoV-19/USA/LA-SR0275/2020|EPI ISL 445130|B.1.370|USA|2020-03-31	North America|hCoV-19/USA/CA-CZB-4095/2020|EPI ISL 548646|B.1|USA|2020-08-14	0.0004053265	North America
North America|hCoV-19/USA/NY-NYUMC164/2020|EPI ISL 426619|B.1|USA|2020-04-01	North America|hCoV-19/USA/CA-CZB-4095/2020|EPI ISL 548646|B.1|USA|2020-08-14	0.0003039905	North America
North America|hCoV-19/USA/NY-NYUMC173/2020|EPI ISL 427470|B.1|USA|2020-04-01	North America|hCoV-19/USA/CA-CZB-4095/2020|EPI ISL 548646|B.1|USA|2020-08-14	0.0003715530	North America
North America|hCoV-19/USA/CT-Yale-257/2020|EPI ISL 469183|B.1|USA|2020-04-01	North America|hCoV-19/USA/CA-CZB-4095/2020|EPI ISL 548646|B.1|USA|2020-08-14	0.0005067353	North America
North America|hCoV-19/USA/CT-UW-6274/2020|EPI ISL 570094|B.1.1|USA|2020-04-01	North America|hCoV-19/USA/CA-CZB-4095/2020|EPI ISL 548646|B.1|USA|2020-08-14	0.0004392136	North America
North America|hCoV-19/USA/CA-ALSR-1497/2020|EPI ISL 494622|B.1.370|USA|2020-04-01	North America|hCoV-19/USA/CA-CZB-4095/2020|EPI ISL 548646|B.1|USA|2020-08-14	0.0004391669	North America
North America|hCoV-19/USA/CT-UW-6573/2020|EPI ISL 437870|B.1|USA|2020-04-02	North America|hCoV-19/USA/CA-CZB-4095/2020|EPI ISL 548646|B.1|USA|2020-08-14	0.0003377584	North America
North America|hCoV-19/USA/PA-MGEL99/2020|EPI ISL 454379|B.1.3|USA|2020-04-02	North America|hCoV-19/USA/CA-CZB-4095/2020|EPI ISL 548646|B.1|USA|2020-08-14	0.0004053512	North America
North America|hCoV-19/USA/AZ-TG273316/2020|EPI ISL 426568|B.1|USA|2020-04-02	North America|hCoV-19/USA/CA-CZB-4095/2020|EPI ISL 548646|B.1|USA|2020-08-14	0.0003715703	North America
North America|hCoV-19/USA/FL-BPHL-0166/2020|EPI ISL 480817|B.1|USA|2020-04-02	North America|hCoV-19/USA/CA-CZB-4095/2020|EPI ISL 548646|B.1|USA|2020-08-14	0.0003039764	North America
North America|hCoV-19/USA/WA-S339/2020|EPI ISL 434099|B.1|USA|2020-04-02	North America|hCoV-19/USA/CA-CZB-4095/2020|EPI ISL 548646|B.1|USA|2020-08-14	0.0004392007	North America
North America|hCoV-19/USA/FL-AO2N/2020|EPI ISL 527381|B.1.1|USA|2020-04-03	North America|hCoV-19/USA/CA-CZB-4095/2020|EPI ISL 548646|B.1|USA|2020-08-14	0.0003043033	North America
North America|hCoV-19/USA/NY-NYUMC248/2020|EPI ISL 428762|B.1|USA|2020-04-03	North America|hCoV-19/USA/CA-CZB-4095/2020|EPI ISL 548646|B.1|USA|2020-08-14	0.0003039764	North America
North America|hCoV-19/USA/MA-MGH-00663/2020|EPI ISL 460377|B.1.356|USA|2020-04-03	North America|hCoV-19/USA/CA-CZB-4095/2020|EPI ISL 548646|B.1|USA|2020-08-14	0.0003715417	North America
North America|hCoV-19/Canada/ON-OICR-SLB2829/2020|EPI ISL 538355|B.1|Canada|2020-04-03	North America|hCoV-19/USA/CA-CZB-4095/2020|EPI ISL 548646|B.1|USA|2020-08-14	0.0002701957	North America
North America|hCoV-19/USA/ID-UW-6457/2020|EPI ISL 437833|B.1.370|USA|2020-04-03	North America|hCoV-19/USA/CA-CZB-4095/2020|EPI ISL 548646|B.1|USA|2020-08-14	0.0003377583	North America
North America|hCoV-19/USA/MD-MDH-0027/2020|EPI ISL 481273|B.40|USA|2020-04-04	North America|hCoV-19/USA/CA-CZB-4095/2020|EPI ISL 548646|B.1|USA|2020-08-14	0.0005743592	North America
North America|hCoV-19/USA/AK-PHL108/2020|EPI ISL 492059|B.1|USA|2020-04-04	North America|hCoV-19/USA/CA-CZB-4095/2020|EPI ISL 548646|B.1|USA|2020-08-14	0.0003715531	North America
North America|hCoV-19/USA/MN-MDH-1668/2020|EPI ISL 560755|B.40|USA|2020-04-04	North America|hCoV-19/USA/CA-CZB-4095/2020|EPI ISL 548646|B.1|USA|2020-08-14	0.0005743500	North America
North America|hCoV-19/USA/TX-HMH-466/2020|EPI ISL 543786|B.1.370|USA|2020-04-04	North America|hCoV-19/USA/CA-CZB-4095/2020|EPI ISL 548646|B.1|USA|2020-08-14	0.0003715530	North America
North America|hCoV-19/USA/CA-CSMC117/2020|EPI ISL 475593|B.1|USA|2020-04-04	North America|hCoV-19/USA/CA-CZB-4095/2020|EPI ISL 548646|B.1|USA|2020-08-14	0.0004391668	North America
North America|hCoV-19/USA/LA-SR0324/2020|EPI ISL 450178|B.1.265|USA|2020-04-05	North America|hCoV-19/USA/CA-CZB-4095/2020|EPI ISL 548646|B.1|USA|2020-08-14	0.0003039764	North America
North America|hCoV-19/USA/NY-NYUMC253/2020|EPI ISL 428767|B.1|USA|2020-04-05	North America|hCoV-19/USA/CA-CZB-4095/2020|EPI ISL 548646|B.1|USA|2020-08-14	0.0004053388	North America
North America|hCoV-19/USA/NY-Wadsworth-38698-01/2020|EPI ISL 525653|B.1|USA|2020-04-05	North America|hCoV-19/USA/CA-CZB-4095/2020|EPI ISL 548646|B.1|USA|2020-08-14	0.0004391598	North America
North America|hCoV-19/USA/NY-NYUMC236/2020|EPI ISL 427635|B.1|USA|2020-04-05	North America|hCoV-19/USA/CA-CZB-4095/2020|EPI ISL 548646|B.1|USA|2020-08-14	0.0003377583	North America
North America|hCoV-19/USA/CA-CSMC118/2020|EPI ISL 475594|B.1|USA|2020-04-05	North America|hCoV-19/USA/CA-CZB-4095/2020|EPI ISL 548646|B.1|USA|2020-08-14	0.0003039856	North America
North America|hCoV-19/USA/NY-NYUMC264/2020|EPI ISL 428778|B.1.3|USA|2020-04-06	North America|hCoV-19/USA/CA-CZB-4095/2020|EPI ISL 548646|B.1|USA|2020-08-14	0.0004053388	North America
North America|hCoV-19/USA/CA-ALSR-1147/2020|EPI ISL 494392|B.1.98|USA|2020-04-06	North America|hCoV-19/USA/CA-CZB-4095/2020|EPI ISL 548646|B.1|USA|2020-08-14	0.0003039622	North America
North America|hCoV-19/USA/NY-NYUMC272/2020|EPI ISL 428786|B.1|USA|2020-04-06	North America|hCoV-19/USA/CA-CZB-4095/2020|EPI ISL 548646|B.1|USA|2020-08-14	0.0003377583	North America
North America|hCoV-19/USA/CT-UW-5073/2020|EPI ISL 429645|B.1.255|USA|2020-04-06	North America|hCoV-19/USA/CA-CZB-4095/2020|EPI ISL 548646|B.1|USA|2020-08-14	0.0003039763	North America
North America|hCoV-19/USA/MA-MGH-00696/2020|EPI ISL 460422|A.2|USA|2020-04-06	North America|hCoV-19/USA/CA-CZB-4095/2020|EPI ISL 548646|B.1|USA|2020-08-14	0.0007771689	North America
North America|hCoV-19/USA/UT-01578/2020|EPI ISL 449824|B.1.5|USA|2020-04-07	North America|hCoV-19/USA/CA-CZB-4095/2020|EPI ISL 548646|B.1|USA|2020-08-14	0.0002026291	North America
North America|hCoV-19/USA/NV-NSPHL-A0070/2020|EPI ISL 515350|B.1|USA|2020-04-07	North America|hCoV-19/USA/CA-CZB-4095/2020|EPI ISL 548646|B.1|USA|2020-08-14	0.0003039764	North America
North America|hCoV-19/USA/CA-ALSR-0521-IPL/2020|EPI ISL 483199|B.1|USA|2020-04-07	North America|hCoV-19/USA/CA-CZB-4095/2020|EPI ISL 548646|B.1|USA|2020-08-14	0.0003039856	North America
North America|hCoV-19/USA/NY-NYUMC333/2020|EPI ISL 430360|B.1|USA|2020-04-07	North America|hCoV-19/USA/CA-CZB-4095/2020|EPI ISL 548646|B.1|USA|2020-08-14	0.0003377741	North America
North America|hCoV-19/USA/NY-NYUMC345/2020|EPI ISL 430372|B.1.3|USA|2020-04-07	North America|hCoV-19/USA/CA-CZB-4095/2020|EPI ISL 548646|B.1|USA|2020-08-14	0.0003377584	North America
North America|hCoV-19/USA/CO-CSU-C2980-2/2020|EPI ISL 527411|B.1|USA|2020-04-08	North America|hCoV-19/USA/CA-CZB-4095/2020|EPI ISL 548646|B.1|USA|2020-08-14	0.0004391260	North America
North America|hCoV-19/USA/CA-CZB-1343/2020|EPI ISL 468361|B|USA|2020-04-08	North America|hCoV-19/USA/CA-CZB-4095/2020|EPI ISL 548646|B.1|USA|2020-08-14	0.0004729212	North America
North America|hCoV-19/USA/MN-MDH-387/2020|EPI ISL 437367|B.40|USA|2020-04-08	North America|hCoV-19/USA/CA-CZB-4095/2020|EPI ISL 548646|B.1|USA|2020-08-14	0.0006081574	North America
North America|hCoV-19/USA/NY-NYU-VC-022/2020|EPI ISL 479674|B.1.3|USA|2020-04-08	North America|hCoV-19/USA/CA-CZB-4095/2020|EPI ISL 548646|B.1|USA|2020-08-14	0.0004053389	North America
North America|hCoV-19/USA/CT-UW-6780/2020|EPI ISL 570145|B.1|USA|2020-04-09	North America|hCoV-19/USA/CA-CZB-4095/2020|EPI ISL 548646|B.1|USA|2020-08-14	0.0004053454	North America
North America|hCoV-19/Canada/QC AM4/2020|EPI ISL 515214|B.1.147|Canada|2020-04-09	North America|hCoV-19/USA/CA-CZB-4095/2020|EPI ISL 548646|B.1|USA|2020-08-14	0.0002701831	North America
North America|hCoV-19/USA/VA-DCLS-0239/2020|EPI ISL 452814|B.1|USA|2020-04-09	North America|hCoV-19/USA/CA-CZB-4095/2020|EPI ISL 548646|B.1|USA|2020-08-14	0.0003039856	North America
North America|hCoV-19/USA/MI-MDHHS-SC21926/2020|EPI ISL 565986|B.1|USA|2020-04-09	North America|hCoV-19/USA/CA-CZB-4095/2020|EPI ISL 548646|B.1|USA|2020-08-14	0.0003377741	North America
North America|hCoV-19/USA/CA-SR0356/2020|EPI ISL 458241|B.1|USA|2020-04-09	North America|hCoV-19/USA/CA-CZB-4095/2020|EPI ISL 548646|B.1|USA|2020-08-14	0.0003715417	North America
North America|hCoV-19/USA/TX-QDX-218/2020|EPI ISL 498738|B.1.1|USA|2020-04-10	North America|hCoV-19/USA/CA-CZB-4095/2020|EPI ISL 548646|B.1|USA|2020-08-14	0.0004053701	North America
North America|hCoV-19/USA/NY-NYUMC380/2020|EPI ISL 430407|B.1|USA|2020-04-10	North America|hCoV-19/USA/CA-CZB-4095/2020|EPI ISL 548646|B.1|USA|2020-08-14	0.0004053642	North America
North America|hCoV-19/USA/TX-HMH-983/2020|EPI ISL 545945|B.1|USA|2020-04-10	North America|hCoV-19/USA/CA-CZB-4095/2020|EPI ISL 548646|B.1|USA|2020-08-14	0.0002701957	North America
North America|hCoV-19/USA/CT-UW-6709/2020|EPI ISL 570137|B.1|USA|2020-04-10	North America|hCoV-19/USA/CA-CZB-4095/2020|EPI ISL 548646|B.1|USA|2020-08-14	0.0003039856	North America
North America|hCoV-19/USA/VA-DCLS-0635/2020|EPI ISL 495307|B.1.3|USA|2020-04-11	North America|hCoV-19/USA/CA-CZB-4095/2020|EPI ISL 548646|B.1|USA|2020-08-14	0.0004391464	North America
North America|hCoV-19/USA/LA-GBCL-26684444/2020|EPI ISL 485269|B.1|USA|2020-04-11	North America|hCoV-19/USA/CA-CZB-4095/2020|EPI ISL 548646|B.1|USA|2020-08-14	0.0004053454	North America
North America|hCoV-19/USA/VA-DCLS-0099/2020|EPI ISL 434593|B.1|USA|2020-04-11	North America|hCoV-19/USA/CA-CZB-4095/2020|EPI ISL 548646|B.1|USA|2020-08-14	0.0003039764	North America
North America|hCoV-19/USA/OR-PROV-057/2020|EPI ISL 482337|B.1|USA|2020-04-11	North America|hCoV-19/USA/CA-CZB-4095/2020|EPI ISL 548646|B.1|USA|2020-08-14	0.0003041304	North America
North America|hCoV-19/Canada/ON-OICR-SLB2869/2020|EPI ISL 538386|B.1.1|Canada|2020-04-11	North America|hCoV-19/USA/CA-CZB-4095/2020|EPI ISL 548646|B.1|USA|2020-08-14	0.0003377892	North America
North America|hCoV-19/USA/TX-HMH-1271/2020|EPI ISL 542621|B.1|USA|2020-04-12	North America|hCoV-19/USA/CA-CZB-4095/2020|EPI ISL 548646|B.1|USA|2020-08-14	0.0003715590	North America
North America|hCoV-19/USA/OH-OSUP0024/2020|EPI ISL 430010|B.1|USA|2020-04-12	North America|hCoV-19/USA/CA-CZB-4095/2020|EPI ISL 548646|B.1|USA|2020-08-14	0.0003042680	North America
North America|hCoV-19/USA/MI-MDHHS-SC21928/2020|EPI ISL 565988|B.1|USA|2020-04-12	North America|hCoV-19/USA/CA-CZB-4095/2020|EPI ISL 548646|B.1|USA|2020-08-14	0.0003377843	North America
North America|hCoV-19/Canada/ON-UHTC 0070/2020|EPI ISL 464022|B.1.1|Canada|2020-04-12	North America|hCoV-19/USA/CA-CZB-4095/2020|EPI ISL 548646|B.1|USA|2020-08-14	0.0004391598	North America
North America|hCoV-19/USA/CA-CSMC16/2020|EPI ISL 475625|B.1|USA|2020-04-13	North America|hCoV-19/USA/CA-CZB-4095/2020|EPI ISL 548646|B.1|USA|2020-08-14	0.0005068304	North America
North America|hCoV-19/USA/TX-HMH-1546/2020|EPI ISL 542786|B.1|USA|2020-04-13	North America|hCoV-19/USA/CA-CZB-4095/2020|EPI ISL 548646|B.1|USA|2020-08-14	0.0003377686	North America
North America|hCoV-19/USA/NJ-NYUMC401/2020|EPI ISL 430428|B.1|USA|2020-04-13	North America|hCoV-19/USA/CA-CZB-4095/2020|EPI ISL 548646|B.1|USA|2020-08-14	0.0003039764	North America
North America|hCoV-19/USA/CA-ALSR-1222/2020|EPI ISL 494446|B.1.5|USA|2020-04-13	North America|hCoV-19/USA/CA-CZB-4095/2020|EPI ISL 548646|B.1|USA|2020-08-14	0.0001688490	North America
North America|hCoV-19/USA/FL-BPHL-0321/2020|EPI ISL 489730|B.1|USA|2020-04-13	North America|hCoV-19/USA/CA-CZB-4095/2020|EPI ISL 548646|B.1|USA|2020-08-14	0.0003715590	North America
North America|hCoV-19/USA/VA-DCLS-0159/2020|EPI ISL 437792|B.1|USA|2020-04-14	North America|hCoV-19/USA/CA-CZB-4095/2020|EPI ISL 548646|B.1|USA|2020-08-14	0.0003039764	North America
North America|hCoV-19/USA/MN-CDC-6538/2020|EPI ISL 527724|B.1|USA|2020-04-14	North America|hCoV-19/USA/CA-CZB-4095/2020|EPI ISL 548646|B.1|USA|2020-08-14	0.0003039905	North America
North America|hCoV-19/USA/NY-NYUMC428/2020|EPI ISL 435495|B.1|USA|2020-04-14	North America|hCoV-19/USA/CA-CZB-4095/2020|EPI ISL 548646|B.1|USA|2020-08-14	0.0002701957	North America
North America|hCoV-19/USA/NY-NYUMC446/2020|EPI ISL 435513|B.1|USA|2020-04-14	North America|hCoV-19/USA/CA-CZB-4095/2020|EPI ISL 548646|B.1|USA|2020-08-14	0.0003377741	North America
North America|hCoV-19/USA/UN-UW-2897/2020|EPI ISL 485969|B.1|USA|2020-04-15	North America|hCoV-19/USA/CA-CZB-4095/2020|EPI ISL 548646|B.1|USA|2020-08-14	0.0002701957	North America
North America|hCoV-19/USA/CA-ALSR-0472-SAN/2020|EPI ISL 483162|B.1|USA|2020-04-15	North America|hCoV-19/USA/CA-CZB-4095/2020|EPI ISL 548646|B.1|USA|2020-08-14	0.0001688490	North America
North America|hCoV-19/USA/LA-EVTL09/2020|EPI ISL 435042|B.1.370|USA|2020-04-15	North America|hCoV-19/USA/CA-CZB-4095/2020|EPI ISL 548646|B.1|USA|2020-08-14	0.0004391260	North America
North America|hCoV-19/USA/IL-UW-358/2020|EPI ISL 450712|B.1|USA|2020-04-15	North America|hCoV-19/USA/CA-CZB-4095/2020|EPI ISL 548646|B.1|USA|2020-08-14	0.0003377584	North America
North America|hCoV-19/USA/VA-DCLS-0135/2020|EPI ISL 437774|B.1|USA|2020-04-15	North America|hCoV-19/USA/CA-CZB-4095/2020|EPI ISL 548646|B.1|USA|2020-08-14	0.0003377741	North America
North America|hCoV-19/USA/MN-CDC-6551/2020|EPI ISL 527728|B.1|USA|2020-04-16	North America|hCoV-19/USA/CA-CZB-4095/2020|EPI ISL 548646|B.1|USA|2020-08-14	0.0003377741	North America
North America|hCoV-19/USA/TX-HMH-3056/2020|EPI ISL 543962|B.1.1|USA|2020-04-16	North America|hCoV-19/USA/CA-CZB-4095/2020|EPI ISL 548646|B.1|USA|2020-08-14	0.0004053512	North America
North America|hCoV-19/USA/VA-DCLS-0193/2020|EPI ISL 437408|B.1|USA|2020-04-16	North America|hCoV-19/USA/CA-CZB-4095/2020|EPI ISL 548646|B.1|USA|2020-08-14	0.0003039764	North America
North America|hCoV-19/USA/WY-WYPHL-20009305/2020|EPI ISL 539796|B.1|USA|2020-04-16	North America|hCoV-19/USA/CA-CZB-4095/2020|EPI ISL 548646|B.1|USA|2020-08-14	0.0003039856	North America
North America|hCoV-19/USA/TX-HMH-920/2020|EPI ISL 545919|B.1.370|USA|2020-04-17	North America|hCoV-19/USA/CA-CZB-4095/2020|EPI ISL 548646|B.1|USA|2020-08-14	0.0004391260	North America
North America|hCoV-19/USA/VA-DCLS-0672/2020|EPI ISL 500835|B.1.3|USA|2020-04-17	North America|hCoV-19/USA/CA-CZB-4095/2020|EPI ISL 548646|B.1|USA|2020-08-14	0.0004391464	North America
North America|hCoV-19/USA/LA-GBCL-26544570/2020|EPI ISL 485142|B.1.370|USA|2020-04-17	North America|hCoV-19/USA/CA-CZB-4095/2020|EPI ISL 548646|B.1|USA|2020-08-14	0.0004729221	North America
North America|hCoV-19/USA/MN-MDH-1246/2020|EPI ISL 482967|B.1|USA|2020-04-17	North America|hCoV-19/USA/CA-CZB-4095/2020|EPI ISL 548646|B.1|USA|2020-08-14	0.0003039764	North America
North America|hCoV-19/USA/VA-DCLS-0248/2020|EPI ISL 452822|B.1.3|USA|2020-04-17	North America|hCoV-19/USA/CA-CZB-4095/2020|EPI ISL 548646|B.1|USA|2020-08-14	0.0004053265	North America
North America|hCoV-19/USA/WA-UW-7671/2020|EPI ISL 570190|B.4|USA|2020-04-18	North America|hCoV-19/USA/CA-CZB-4095/2020|EPI ISL 548646|B.1|USA|2020-08-14	0.0007096149	North America
North America|hCoV-19/USA/CA-ALSR-0611-SAN/2020|EPI ISL 483256|B.1.5|USA|2020-04-18	North America|hCoV-19/USA/CA-CZB-4095/2020|EPI ISL 548646|B.1|USA|2020-08-14	0.0001688569	North America
North America|hCoV-19/USA/WA-UW-2414/2020|EPI ISL 485990|B.1|USA|2020-04-18	North America|hCoV-19/USA/CA-CZB-4095/2020|EPI ISL 548646|B.1|USA|2020-08-14	0.0003715417	North America
North America|hCoV-19/USA/VA-DCLS-0683/2020|EPI ISL 500845|B.1|USA|2020-04-18	North America|hCoV-19/USA/CA-CZB-4095/2020|EPI ISL 548646|B.1|USA|2020-08-14	0.0004393584	North America
North America|hCoV-19/USA/WA-UW-7777/2020|EPI ISL 570194|B.1|USA|2020-04-19	North America|hCoV-19/USA/CA-CZB-4095/2020|EPI ISL 548646|B.1|USA|2020-08-14	0.0003039856	North America
North America|hCoV-19/USA/WA-UW-2428/2020|EPI ISL 485992|B.1|USA|2020-04-19	North America|hCoV-19/USA/CA-CZB-4095/2020|EPI ISL 548646|B.1|USA|2020-08-14	0.0003715763	North America
North America|hCoV-19/USA/MI-MDHHS-SC20220/2020|EPI ISL 447190|B.1|USA|2020-04-19	North America|hCoV-19/USA/CA-CZB-4095/2020|EPI ISL 548646|B.1|USA|2020-08-14	0.0003377584	North America
North America|hCoV-19/USA/WA-S608/2020|EPI ISL 438161|B.1.1|USA|2020-04-19	North America|hCoV-19/USA/CA-CZB-4095/2020|EPI ISL 548646|B.1|USA|2020-08-14	0.0004053700	North America
North America|hCoV-19/USA/WA-S649/2020|EPI ISL 438202|B.1.1|USA|2020-04-19	North America|hCoV-19/USA/CA-CZB-4095/2020|EPI ISL 548646|B.1|USA|2020-08-14	0.0004053512	North America
North America|hCoV-19/USA/NY-NYUMC449/2020|EPI ISL 435516|B.1|USA|2020-04-20	North America|hCoV-19/USA/CA-CZB-4095/2020|EPI ISL 548646|B.1|USA|2020-08-14	0.0003039764	North America
North America|hCoV-19/USA/NY-NYUMC459/2020|EPI ISL 435525|B.1.3|USA|2020-04-20	North America|hCoV-19/USA/CA-CZB-4095/2020|EPI ISL 548646|B.1|USA|2020-08-14	0.0004053388	North America
North America|hCoV-19/USA/MI-UM-2006S001114/2020|EPI ISL 495585|B.1|USA|2020-04-20	North America|hCoV-19/USA/CA-CZB-4095/2020|EPI ISL 548646|B.1|USA|2020-08-14	0.0002701957	North America
North America|hCoV-19/USA/TX-HMH-1252/2020|EPI ISL 542613|B.1.370|USA|2020-04-20	North America|hCoV-19/USA/CA-CZB-4095/2020|EPI ISL 548646|B.1|USA|2020-08-14	0.0004053265	North America
North America|hCoV-19/USA/LA-GBCL-26513049/2020|EPI ISL 485089|B.1.370|USA|2020-04-21	North America|hCoV-19/USA/CA-CZB-4095/2020|EPI ISL 548646|B.1|USA|2020-08-14	0.0003377687	North America
North America|hCoV-19/USA/TX-HMH-1396/2020|EPI ISL 542694|B.1|USA|2020-04-21	North America|hCoV-19/USA/CA-CZB-4095/2020|EPI ISL 548646|B.1|USA|2020-08-14	0.0003715417	North America
North America|hCoV-19/USA/UN-CDC-7467/2020|EPI ISL 514072|B.1.1|USA|2020-04-21	North America|hCoV-19/USA/CA-CZB-4095/2020|EPI ISL 548646|B.1|USA|2020-08-14	0.0003377789	North America
North America|hCoV-19/USA/NY-NYUMC476/2020|EPI ISL 435541|B.1|USA|2020-04-21	North America|hCoV-19/USA/CA-CZB-4095/2020|EPI ISL 548646|B.1|USA|2020-08-14	0.0003715703	North America
North America|hCoV-19/USA/LA-GBCL-26513062/2020|EPI ISL 485095|B.1.265|USA|2020-04-21	North America|hCoV-19/USA/CA-CZB-4095/2020|EPI ISL 548646|B.1|USA|2020-08-14	0.0004391535	North America
North America|hCoV-19/USA/TX-HMH-1337/2020|EPI ISL 542657|B.1|USA|2020-04-22	North America|hCoV-19/USA/CA-CZB-4095/2020|EPI ISL 548646|B.1|USA|2020-08-14	0.0003377686	North America
North America|hCoV-19/USA/LA-GBCL-26513029/2020|EPI ISL 485080|B.1.370|USA|2020-04-22	North America|hCoV-19/USA/CA-CZB-4095/2020|EPI ISL 548646|B.1|USA|2020-08-14	0.0003377687	North America
North America|hCoV-19/USA/VA-DCLS-0288/2020|EPI ISL 463094|B.1.3|USA|2020-04-22	North America|hCoV-19/USA/CA-CZB-4095/2020|EPI ISL 548646|B.1|USA|2020-08-14	0.0004729365	North America
North America|hCoV-19/USA/TX-HMH-1189/2020|EPI ISL 542577|B.1.1.61|USA|2020-04-22	North America|hCoV-19/USA/CA-CZB-4095/2020|EPI ISL 548646|B.1|USA|2020-08-14	0.0005405868	North America
North America|hCoV-19/USA/OR-PROV-103/2020|EPI ISL 482373|B|USA|2020-04-23	North America|hCoV-19/USA/CA-CZB-4095/2020|EPI ISL 548646|B.1|USA|2020-08-14	0.0005068307	North America
North America|hCoV-19/USA/LA-EVTL043/2020|EPI ISL 451204|B.1.370|USA|2020-04-23	North America|hCoV-19/USA/CA-CZB-4095/2020|EPI ISL 548646|B.1|USA|2020-08-14	0.0005067516	North America
North America|hCoV-19/USA/WA-S848/2020|EPI ISL 463338|B.1.124|USA|2020-04-23	North America|hCoV-19/USA/CA-CZB-4095/2020|EPI ISL 548646|B.1|USA|2020-08-14	0.0003715703	North America
North America|hCoV-19/USA/CA-ALSR-0645-IPL/2020|EPI ISL 483277|B.1.5|USA|2020-04-23	North America|hCoV-19/USA/CA-CZB-4095/2020|EPI ISL 548646|B.1|USA|2020-08-14	0.0001688490	North America
North America|hCoV-19/USA/VA-DCLS-0292/2020|EPI ISL 463096|B.1|USA|2020-04-23	North America|hCoV-19/USA/CA-CZB-4095/2020|EPI ISL 548646|B.1|USA|2020-08-14	0.0003377741	North America
North America|hCoV-19/USA/LA-EVTL028/2020|EPI ISL 435566|B.1.265|USA|2020-04-24	North America|hCoV-19/USA/CA-CZB-4095/2020|EPI ISL 548646|B.1|USA|2020-08-14	0.0003377584	North America
North America|hCoV-19/USA/LA-EVTL026/2020|EPI ISL 435564|B.1|USA|2020-04-24	North America|hCoV-19/USA/CA-CZB-4095/2020|EPI ISL 548646|B.1|USA|2020-08-14	0.0003377584	North America
North America|hCoV-19/USA/NY-NYUMC483/2020|EPI ISL 435548|B.1|USA|2020-04-24	North America|hCoV-19/USA/CA-CZB-4095/2020|EPI ISL 548646|B.1|USA|2020-08-14	0.0003039856	North America
North America|hCoV-19/USA/CA-ALSR-1202/2020|EPI ISL 494434|B.1|USA|2020-04-24	North America|hCoV-19/USA/CA-CZB-4095/2020|EPI ISL 548646|B.1|USA|2020-08-14	0.0004391873	North America
North America|hCoV-19/USA/NY-NYUMC838/2020|EPI ISL 460603|B.1.3|USA|2020-04-24	North America|hCoV-19/USA/CA-CZB-4095/2020|EPI ISL 548646|B.1|USA|2020-08-14	0.0003716409	North America
North America|hCoV-19/USA/VA-DCLS-1129/2020|EPI ISL 529922|B.1|USA|2020-04-25	North America|hCoV-19/USA/CA-CZB-4095/2020|EPI ISL 548646|B.1|USA|2020-08-14	0.0003379453	North America
North America|hCoV-19/USA/MN-MDH-1131/2020|EPI ISL 476716|B.1|USA|2020-04-25	North America|hCoV-19/USA/CA-CZB-4095/2020|EPI ISL 548646|B.1|USA|2020-08-14	0.0003039763	North America
North America|hCoV-19/USA/VA-DCLS-1141/2020|EPI ISL 529930|B.1|USA|2020-04-25	North America|hCoV-19/USA/CA-CZB-4095/2020|EPI ISL 548646|B.1|USA|2020-08-14	0.0002701957	North America
North America|hCoV-19/USA/TX-HMH-1524/2020|EPI ISL 542773|B.1.370|USA|2020-04-25	North America|hCoV-19/USA/CA-CZB-4095/2020|EPI ISL 548646|B.1|USA|2020-08-14	0.0004053454	North America
North America|hCoV-19/USA/LA-GBCL-26492480/2020|EPI ISL 485046|B.1.370|USA|2020-04-25	North America|hCoV-19/USA/CA-CZB-4095/2020|EPI ISL 548646|B.1|USA|2020-08-14	0.0004053512	North America
North America|hCoV-19/USA/VA-DCLS-0411/2020|EPI ISL 467805|B.1|USA|2020-04-26	North America|hCoV-19/USA/CA-CZB-4095/2020|EPI ISL 548646|B.1|USA|2020-08-14	0.0003377741	North America
North America|hCoV-19/USA/CA-CZB-1150/2020|EPI ISL 454615|B.1|USA|2020-04-26	North America|hCoV-19/USA/CA-CZB-4095/2020|EPI ISL 548646|B.1|USA|2020-08-14	0.0004053577	North America
North America|hCoV-19/USA/MI-MDHHS-SC20637/2020|EPI ISL 462719|B.1|USA|2020-04-26	North America|hCoV-19/USA/CA-CZB-4095/2020|EPI ISL 548646|B.1|USA|2020-08-14	0.0003377426	North America
North America|hCoV-19/USA/VA-DCLS-0414/2020|EPI ISL 467808|B.1|USA|2020-04-26	North America|hCoV-19/USA/CA-CZB-4095/2020|EPI ISL 548646|B.1|USA|2020-08-14	0.0003715590	North America
North America|hCoV-19/USA/VI-CDC-4371/2020|EPI ISL 454649|B.1|USA|2020-04-26	North America|hCoV-19/USA/CA-CZB-4095/2020|EPI ISL 548646|B.1|USA|2020-08-14	0.0002701957	North America
North America|hCoV-19/USA/UT-CDC-9755/2020|EPI ISL 509692|B.1.178|USA|2020-04-27	North America|hCoV-19/USA/CA-CZB-4095/2020|EPI ISL 548646|B.1|USA|2020-08-14	0.0004729365	North America
North America|hCoV-19/USA/CA-ALSR-1587/2020|EPI ISL 494675|B.1.255|USA|2020-04-27	North America|hCoV-19/USA/CA-CZB-4095/2020|EPI ISL 548646|B.1|USA|2020-08-14	0.0002701957	North America
North America|hCoV-19/USA/WA-S913/2020|EPI ISL 463403|B.1.5|USA|2020-04-27	North America|hCoV-19/USA/CA-CZB-4095/2020|EPI ISL 548646|B.1|USA|2020-08-14	0.0002026291	North America
North America|hCoV-19/USA/TX-HMH-1298/2020|EPI ISL 542635|B.1|USA|2020-04-27	North America|hCoV-19/USA/CA-CZB-4095/2020|EPI ISL 548646|B.1|USA|2020-08-14	0.0003715417	North America
North America|hCoV-19/USA/CA-ALSR-1154/2020|EPI ISL 494397|B.1|USA|2020-04-27	North America|hCoV-19/USA/CA-CZB-4095/2020|EPI ISL 548646|B.1|USA|2020-08-14	0.0002364093	North America
North America|hCoV-19/USA/NY-NYUMC905/2020|EPI ISL 467398|B.1.1|USA|2020-04-28	North America|hCoV-19/USA/CA-CZB-4095/2020|EPI ISL 548646|B.1|USA|2020-08-14	0.0004729653	North America
North America|hCoV-19/USA/CA-ALSR-1266/2020|EPI ISL 494466|B.1|USA|2020-04-28	North America|hCoV-19/USA/CA-CZB-4095/2020|EPI ISL 548646|B.1|USA|2020-08-14	0.0002026291	North America
North America|hCoV-19/USA/TN-QDX-246/2020|EPI ISL 498737|B.1.370|USA|2020-04-28	North America|hCoV-19/USA/CA-CZB-4095/2020|EPI ISL 548646|B.1|USA|2020-08-14	0.0004729585	North America
North America|hCoV-19/USA/TX-HMH-1518/2020|EPI ISL 542768|B.1.370|USA|2020-04-28	North America|hCoV-19/USA/CA-CZB-4095/2020|EPI ISL 548646|B.1|USA|2020-08-14	0.0004053265	North America
North America|hCoV-19/USA/VA-DCLS-0360/2020|EPI ISL 516689|B.1.3|USA|2020-04-28	North America|hCoV-19/USA/CA-CZB-4095/2020|EPI ISL 548646|B.1|USA|2020-08-14	0.0004391464	North America
North America|hCoV-19/USA/OR-PROV-128/2020|EPI ISL 482392|B.1|USA|2020-04-29	North America|hCoV-19/USA/CA-CZB-4095/2020|EPI ISL 548646|B.1|USA|2020-08-14	0.0003715763	North America
North America|hCoV-19/USA/IL-QDX-248/2020|EPI ISL 498722|B.1.370|USA|2020-04-29	North America|hCoV-19/USA/CA-CZB-4095/2020|EPI ISL 548646|B.1|USA|2020-08-14	0.0006081008	North America
North America|hCoV-19/USA/UT-02895/2020|EPI ISL 513686|B.1.5|USA|2020-04-29	North America|hCoV-19/USA/CA-CZB-4095/2020|EPI ISL 548646|B.1|USA|2020-08-14	0.0003039622	North America
North America|hCoV-19/USA/LA-EVTL067/2020|EPI ISL 451228|B.1.265|USA|2020-04-29	North America|hCoV-19/USA/CA-CZB-4095/2020|EPI ISL 548646|B.1|USA|2020-08-14	0.0003377584	North America
North America|hCoV-19/USA/CO-CSU-D1050-1/2020|EPI ISL 527426|B.1.5|USA|2020-04-29	North America|hCoV-19/USA/CA-CZB-4095/2020|EPI ISL 548646|B.1|USA|2020-08-14	0.0002364092	North America
North America|hCoV-19/USA/CA-ALSR-1279/2020|EPI ISL 494476|B.1.5|USA|2020-04-30	North America|hCoV-19/USA/CA-CZB-4095/2020|EPI ISL 548646|B.1|USA|2020-08-14	0.0003039812	North America
North America|hCoV-19/USA/NM-QDX-211/2020|EPI ISL 494534|B.1.5|USA|2020-04-30	North America|hCoV-19/USA/CA-CZB-4095/2020|EPI ISL 548646|B.1|USA|2020-08-14	0.0002363982	North America
North America|hCoV-19/USA/CA-CZB-1113/2020|EPI ISL 444071|B.1.3|USA|2020-04-30	North America|hCoV-19/USA/CA-CZB-4095/2020|EPI ISL 548646|B.1|USA|2020-08-14	0.0004053577	North America
North America|hCoV-19/USA/TX-HMH-1468/2020|EPI ISL 542740|B.1|USA|2020-04-30	North America|hCoV-19/USA/CA-CZB-4095/2020|EPI ISL 548646|B.1|USA|2020-08-14	0.0003377741	North America
North America|hCoV-19/USA/TX-HMH-2305/2020|EPI ISL 545235|B.1|USA|2020-04-30	North America|hCoV-19/USA/CA-CZB-4095/2020|EPI ISL 548646|B.1|USA|2020-08-14	0.0003715417	North America
North America|hCoV-19/USA/FL-BPHL-0246/2020|EPI ISL 480897|B.1.370|USA|2020-05-01	North America|hCoV-19/USA/CA-CZB-4095/2020|EPI ISL 548646|B.1|USA|2020-08-14	0.0004729365	North America
North America|hCoV-19/USA/MN-MDH-1606/2020|EPI ISL 530202|B.1|USA|2020-05-01	North America|hCoV-19/USA/CA-CZB-4095/2020|EPI ISL 548646|B.1|USA|2020-08-14	0.0004053389	North America
North America|hCoV-19/USA/LA-EVTL049/2020|EPI ISL 451210|B.1.265|USA|2020-05-01	North America|hCoV-19/USA/CA-CZB-4095/2020|EPI ISL 548646|B.1|USA|2020-08-14	0.0003715417	North America
North America|hCoV-19/USA/CA-ALSR-1289/2020|EPI ISL 494482|B.1.5|USA|2020-05-01	North America|hCoV-19/USA/CA-CZB-4095/2020|EPI ISL 548646|B.1|USA|2020-08-14	0.0001688490	North America
North America|hCoV-19/USA/LA-EVTL048/2020|EPI ISL 451209|B.1.265|USA|2020-05-01	North America|hCoV-19/USA/CA-CZB-4095/2020|EPI ISL 548646|B.1|USA|2020-08-14	0.0003377584	North America
North America|hCoV-19/USA/TX-HMH-1435/2020|EPI ISL 542722|B.1.1|USA|2020-05-02	North America|hCoV-19/USA/CA-CZB-4095/2020|EPI ISL 548646|B.1|USA|2020-08-14	0.0004053700	North America
North America|hCoV-19/USA/MN-CDC-6265/2020|EPI ISL 527688|B.1|USA|2020-05-02	North America|hCoV-19/USA/CA-CZB-4095/2020|EPI ISL 548646|B.1|USA|2020-08-14	0.0004053389	North America
North America|hCoV-19/USA/TX-HMH-1441/2020|EPI ISL 542725|B.1|USA|2020-05-02	North America|hCoV-19/USA/CA-CZB-4095/2020|EPI ISL 548646|B.1|USA|2020-08-14	0.0002701957	North America
North America|hCoV-19/USA/OR-PROV-137/2020|EPI ISL 482399|B.1|USA|2020-05-02	North America|hCoV-19/USA/CA-CZB-4095/2020|EPI ISL 548646|B.1|USA|2020-08-14	0.0003715763	North America
North America|hCoV-19/USA/NV-NSPHL-A0145/2020|EPI ISL 515410|B.1|USA|2020-05-02	North America|hCoV-19/USA/CA-CZB-4095/2020|EPI ISL 548646|B.1|USA|2020-08-14	0.0003039764	North America
North America|hCoV-19/USA/NV-NSPHL-A0147/2020|EPI ISL 515412|B.1|USA|2020-05-03	North America|hCoV-19/USA/CA-CZB-4095/2020|EPI ISL 548646|B.1|USA|2020-08-14	0.0003039813	North America
North America|hCoV-19/USA/CA-ALSR-1580/2020|EPI ISL 494669|B.1|USA|2020-05-03	North America|hCoV-19/USA/CA-CZB-4095/2020|EPI ISL 548646|B.1|USA|2020-08-14	0.0002364093	North America
North America|hCoV-19/USA/CA-ALSR-0753-IPL/2020|EPI ISL 483333|B.1.5|USA|2020-05-03	North America|hCoV-19/USA/CA-CZB-4095/2020|EPI ISL 548646|B.1|USA|2020-08-14	0.0001350765	North America
North America|hCoV-19/USA/NE-11343/2020|EPI ISL 475209|B.1|USA|2020-05-03	North America|hCoV-19/USA/CA-CZB-4095/2020|EPI ISL 548646|B.1|USA|2020-08-14	0.0005067670	North America
North America|hCoV-19/USA/VA-CDC-8005/2020|EPI ISL 540435|B.1.3|USA|2020-05-03	North America|hCoV-19/USA/CA-CZB-4095/2020|EPI ISL 548646|B.1|USA|2020-08-14	0.0004391464	North America
North America|hCoV-19/USA/TX-HMH-2054/2020|EPI ISL 545090|B.1|USA|2020-05-04	North America|hCoV-19/USA/CA-CZB-4095/2020|EPI ISL 548646|B.1|USA|2020-08-14	0.0002364126	North America
North America|hCoV-19/USA/WA-S1124/2020|EPI ISL 463614|B.1.124|USA|2020-05-04	North America|hCoV-19/USA/CA-CZB-4095/2020|EPI ISL 548646|B.1|USA|2020-08-14	0.0004391393	North America
North America|hCoV-19/USA/CA-ALSR-0530-SAN/2020|EPI ISL 483204|B.1|USA|2020-05-04	North America|hCoV-19/USA/CA-CZB-4095/2020|EPI ISL 548646|B.1|USA|2020-08-14	0.0003377741	North America
North America|hCoV-19/USA/MN-CDC-6508/2020|EPI ISL 527714|B.1|USA|2020-05-04	North America|hCoV-19/USA/CA-CZB-4095/2020|EPI ISL 548646|B.1|USA|2020-08-14	0.0003039905	North America
North America|hCoV-19/USA/CA-ALSR-1268/2020|EPI ISL 494468|B.1|USA|2020-05-04	North America|hCoV-19/USA/CA-CZB-4095/2020|EPI ISL 548646|B.1|USA|2020-08-14	0.0003039764	North America
North America|hCoV-19/USA/CA-ALSR-1410/2020|EPI ISL 494586|B.1|USA|2020-05-05	North America|hCoV-19/USA/CA-CZB-4095/2020|EPI ISL 548646|B.1|USA|2020-08-14	0.0002026291	North America
North America|hCoV-19/USA/WA-S1148/2020|EPI ISL 463638|B.1.124|USA|2020-05-05	North America|hCoV-19/USA/CA-CZB-4095/2020|EPI ISL 548646|B.1|USA|2020-08-14	0.0004391394	North America
North America|hCoV-19/USA/VA-DCLS-0462/2020|EPI ISL 477671|B.1|USA|2020-05-05	North America|hCoV-19/USA/CA-CZB-4095/2020|EPI ISL 548646|B.1|USA|2020-08-14	0.0003377741	North America
North America|hCoV-19/USA/SC-DHEC-0180/2020|EPI ISL 529186|B.1.370|USA|2020-05-05	North America|hCoV-19/USA/CA-CZB-4095/2020|EPI ISL 548646|B.1|USA|2020-08-14	0.0004729001	North America
North America|hCoV-19/USA/VA-DCLS-0451/2020|EPI ISL 477664|B.1|USA|2020-05-05	North America|hCoV-19/USA/CA-CZB-4095/2020|EPI ISL 548646|B.1|USA|2020-08-14	0.0004392078	North America
North America|hCoV-19/USA/UT-CDC-9782/2020|EPI ISL 509709|B.1|USA|2020-05-06	North America|hCoV-19/USA/CA-CZB-4095/2020|EPI ISL 548646|B.1|USA|2020-08-14	0.0003715245	North America
North America|hCoV-19/USA/VA-DCLS-0466/2020|EPI ISL 477672|B.1.9|USA|2020-05-06	North America|hCoV-19/USA/CA-CZB-4095/2020|EPI ISL 548646|B.1|USA|2020-08-14	0.0004729221	North America
North America|hCoV-19/USA/WA-S1184/2020|EPI ISL 463674|B.1|USA|2020-05-06	North America|hCoV-19/USA/CA-CZB-4095/2020|EPI ISL 548646|B.1|USA|2020-08-14	0.0003715590	North America
North America|hCoV-19/USA/VA-DCLS-0469/2020|EPI ISL 526777|B.1|USA|2020-05-06	North America|hCoV-19/USA/CA-CZB-4095/2020|EPI ISL 548646|B.1|USA|2020-08-14	0.0003039764	North America
North America|hCoV-19/USA/VA-DCLS-0468/2020|EPI ISL 526776|B.1.9|USA|2020-05-06	North America|hCoV-19/USA/CA-CZB-4095/2020|EPI ISL 548646|B.1|USA|2020-08-14	0.0005405043	North America
North America|hCoV-19/USA/LA-EVTL119/2020|EPI ISL 451280|B.1.265|USA|2020-05-07	North America|hCoV-19/USA/CA-CZB-4095/2020|EPI ISL 548646|B.1|USA|2020-08-14	0.0004053265	North America
North America|hCoV-19/USA/WI-UW-842/2020|EPI ISL 509849|B.1|USA|2020-05-07	North America|hCoV-19/USA/CA-CZB-4095/2020|EPI ISL 548646|B.1|USA|2020-08-14	0.0004730659	North America
North America|hCoV-19/USA/CA-ALSR-1390/2020|EPI ISL 494579|B.1.5|USA|2020-05-07	North America|hCoV-19/USA/CA-CZB-4095/2020|EPI ISL 548646|B.1|USA|2020-08-14	0.0001688569	North America
North America|hCoV-19/USA/TX-HMH-2040/2020|EPI ISL 545079|B.1|USA|2020-05-07	North America|hCoV-19/USA/CA-CZB-4095/2020|EPI ISL 548646|B.1|USA|2020-08-14	0.0003377584	North America
North America|hCoV-19/USA/FL-BPHL-1468/2020|EPI ISL 549250|B.1.1|USA|2020-05-08	North America|hCoV-19/USA/CA-CZB-4095/2020|EPI ISL 548646|B.1|USA|2020-08-14	0.0003377947	North America
North America|hCoV-19/USA/LA-EVTL098/2020|EPI ISL 451259|B.1.265|USA|2020-05-08	North America|hCoV-19/USA/CA-CZB-4095/2020|EPI ISL 548646|B.1|USA|2020-08-14	0.0003715417	North America
North America|hCoV-19/USA/LA-EVTL081/2020|EPI ISL 451242|B.1.370|USA|2020-05-08	North America|hCoV-19/USA/CA-CZB-4095/2020|EPI ISL 548646|B.1|USA|2020-08-14	0.0004391330	North America
North America|hCoV-19/USA/MN-MDH-1636/2020|EPI ISL 539830|B.1|USA|2020-05-08	North America|hCoV-19/USA/CA-CZB-4095/2020|EPI ISL 548646|B.1|USA|2020-08-14	0.0004053831	North America
North America|hCoV-19/USA/OR-PROV-168/2020|EPI ISL 482419|B.54|USA|2020-05-08	North America|hCoV-19/USA/CA-CZB-4095/2020|EPI ISL 548646|B.1|USA|2020-08-14	0.0004729509	North America
North America|hCoV-19/USA/TX-HMH-2081/2020|EPI ISL 545110|B.1.265|USA|2020-05-09	North America|hCoV-19/USA/CA-CZB-4095/2020|EPI ISL 548646|B.1|USA|2020-08-14	0.0003715417	North America
North America|hCoV-19/USA/CA-CZB-1499/2020|EPI ISL 468448|B.1|USA|2020-05-09	North America|hCoV-19/USA/CA-CZB-4095/2020|EPI ISL 548646|B.1|USA|2020-08-14	0.0003377741	North America
North America|hCoV-19/USA/UT-03305/2020|EPI ISL 493020|B.1.370|USA|2020-05-09	North America|hCoV-19/USA/CA-CZB-4095/2020|EPI ISL 548646|B.1|USA|2020-08-14	0.0005412340	North America
North America|hCoV-19/USA/TX-HMH-2068/2020|EPI ISL 545101|B.1.1|USA|2020-05-09	North America|hCoV-19/USA/CA-CZB-4095/2020|EPI ISL 548646|B.1|USA|2020-08-14	0.0003377946	North America
North America|hCoV-19/USA/CA-ALSR-0563-SAN/2020|EPI ISL 483225|B.1.5|USA|2020-05-10	North America|hCoV-19/USA/CA-CZB-4095/2020|EPI ISL 548646|B.1|USA|2020-08-14	0.0001688490	North America
North America|hCoV-19/USA/NY-NYUMC891/2020|EPI ISL 467384|B.1|USA|2020-05-10	North America|hCoV-19/USA/CA-CZB-4095/2020|EPI ISL 548646|B.1|USA|2020-08-14	0.0003039764	North America
North America|hCoV-19/USA/WI-GMF-M00001/2020|EPI ISL 455573|B.1.3|USA|2020-05-10	North America|hCoV-19/USA/CA-CZB-4095/2020|EPI ISL 548646|B.1|USA|2020-08-14	0.0004391259	North America
North America|hCoV-19/USA/AL-SV107V1/2020|EPI ISL 509428|B.1|USA|2020-05-10	North America|hCoV-19/USA/CA-CZB-4095/2020|EPI ISL 548646|B.1|USA|2020-08-14	0.0004391394	North America
North America|hCoV-19/USA/WA-S1476/2020|EPI ISL 495651|B.1|USA|2020-05-11	North America|hCoV-19/USA/CA-CZB-4095/2020|EPI ISL 548646|B.1|USA|2020-08-14	0.0004053454	North America
North America|hCoV-19/USA/VA-DCLS-0486/2020|EPI ISL 526793|B.1|USA|2020-05-11	North America|hCoV-19/USA/CA-CZB-4095/2020|EPI ISL 548646|B.1|USA|2020-08-14	0.0003039764	North America
North America|hCoV-19/USA/TX-HMH-2279/2020|EPI ISL 545221|B.1.1|USA|2020-05-11	North America|hCoV-19/USA/CA-CZB-4095/2020|EPI ISL 548646|B.1|USA|2020-08-14	0.0004053700	North America
North America|hCoV-19/USA/CA-CZB-1520/2020|EPI ISL 468466|B.1|USA|2020-05-11	North America|hCoV-19/USA/CA-CZB-4095/2020|EPI ISL 548646|B.1|USA|2020-08-14	0.0003377741	North America
North America|hCoV-19/USA/VA-DCLS-0485/2020|EPI ISL 526792|B.1|USA|2020-05-11	North America|hCoV-19/USA/CA-CZB-4095/2020|EPI ISL 548646|B.1|USA|2020-08-14	0.0003039905	North America
North America|hCoV-19/USA/OR-PROV-175/2020|EPI ISL 482425|B.1.3|USA|2020-05-12	North America|hCoV-19/USA/CA-CZB-4095/2020|EPI ISL 548646|B.1|USA|2020-08-14	0.0005744396	North America
North America|hCoV-19/USA/AL-P44e/2020|EPI ISL 509424|B.1.370|USA|2020-05-12	North America|hCoV-19/USA/CA-CZB-4095/2020|EPI ISL 548646|B.1|USA|2020-08-14	0.0005067597	North America
North America|hCoV-19/USA/VA-DCLS-0891/2020|EPI ISL 516678|B.1|USA|2020-05-12	North America|hCoV-19/USA/CA-CZB-4095/2020|EPI ISL 548646|B.1|USA|2020-08-14	0.0003377686	North America
North America|hCoV-19/USA/WA-S1276/2020|EPI ISL 495726|B.1.1|USA|2020-05-12	North America|hCoV-19/USA/CA-CZB-4095/2020|EPI ISL 548646|B.1|USA|2020-08-14	0.0004391598	North America
North America|hCoV-19/USA/FL-BPHL-0282/2020|EPI ISL 480933|B.1|USA|2020-05-13	North America|hCoV-19/USA/CA-CZB-4095/2020|EPI ISL 548646|B.1|USA|2020-08-14	0.0004391260	North America
North America|hCoV-19/USA/VA-DCLS-0380/2020|EPI ISL 463136|B.1.3|USA|2020-05-13	North America|hCoV-19/USA/CA-CZB-4095/2020|EPI ISL 548646|B.1|USA|2020-08-14	0.0005405460	North America
North America|hCoV-19/USA/VA-DCLS-0899/2020|EPI ISL 516684|B.1.1|USA|2020-05-13	North America|hCoV-19/USA/CA-CZB-4095/2020|EPI ISL 548646|B.1|USA|2020-08-14	0.0004053824	North America
North America|hCoV-19/USA/CO-CSU-E0462-2/2020|EPI ISL 527480|B.1.315|USA|2020-05-13	North America|hCoV-19/USA/CA-CZB-4095/2020|EPI ISL 548646|B.1|USA|2020-08-14	0.0004053766	North America
North America|hCoV-19/USA/OR-PROV-183/2020|EPI ISL 482431|B.1|USA|2020-05-14	North America|hCoV-19/USA/CA-CZB-4095/2020|EPI ISL 548646|B.1|USA|2020-08-14	0.0003715763	North America
North America|hCoV-19/USA/FL-BPHL-0294/2020|EPI ISL 480945|B.1.370|USA|2020-05-14	North America|hCoV-19/USA/CA-CZB-4095/2020|EPI ISL 548646|B.1|USA|2020-08-14	0.0004729365	North America
North America|hCoV-19/USA/OR-PROV-187/2020|EPI ISL 482435|B.1.124|USA|2020-05-14	North America|hCoV-19/USA/CA-CZB-4095/2020|EPI ISL 548646|B.1|USA|2020-08-14	0.0003715704	North America
North America|hCoV-19/USA/TX-HMH-1819/2020|EPI ISL 542862|B.1.1|USA|2020-05-14	North America|hCoV-19/USA/CA-CZB-4095/2020|EPI ISL 548646|B.1|USA|2020-08-14	0.0004053512	North America
North America|hCoV-19/USA/FL-BPHL-0297/2020|EPI ISL 480948|B.1.370|USA|2020-05-15	North America|hCoV-19/USA/CA-CZB-4095/2020|EPI ISL 548646|B.1|USA|2020-08-14	0.0005067279	North America
North America|hCoV-19/USA/NV-NSPHL-A0164/2020|EPI ISL 515426|B.1|USA|2020-05-15	North America|hCoV-19/USA/CA-CZB-4095/2020|EPI ISL 548646|B.1|USA|2020-08-14	0.0003039764	North America
North America|hCoV-19/USA/FL-BPHL-0293/2020|EPI ISL 480944|B.1|USA|2020-05-15	North America|hCoV-19/USA/CA-CZB-4095/2020|EPI ISL 548646|B.1|USA|2020-08-14	0.0004053642	North America
North America|hCoV-19/USA/TX-HMH-2233/2020|EPI ISL 545193|B.1.1|USA|2020-05-15	North America|hCoV-19/USA/CA-CZB-4095/2020|EPI ISL 548646|B.1|USA|2020-08-14	0.0003377789	North America
North America|hCoV-19/USA/OR-PROV-192/2020|EPI ISL 482437|B.1.3|USA|2020-05-16	North America|hCoV-19/USA/CA-CZB-4095/2020|EPI ISL 548646|B.1|USA|2020-08-14	0.0005067516	North America
North America|hCoV-19/USA/NV-NSPHL-A0165/2020|EPI ISL 515427|B.1.265|USA|2020-05-16	North America|hCoV-19/USA/CA-CZB-4095/2020|EPI ISL 548646|B.1|USA|2020-08-14	0.0003377584	North America
North America|hCoV-19/USA/TX-HMH-1758/2020|EPI ISL 542818|B.1.3|USA|2020-05-16	North America|hCoV-19/USA/CA-CZB-4095/2020|EPI ISL 548646|B.1|USA|2020-08-14	0.0004729585	North America
North America|hCoV-19/USA/TX-HMH-1796/2020|EPI ISL 542845|B.1.1|USA|2020-05-16	North America|hCoV-19/USA/CA-CZB-4095/2020|EPI ISL 548646|B.1|USA|2020-08-14	0.0003377789	North America
North America|hCoV-19/USA/MN-MDH-1207/2020|EPI ISL 477296|B.1|USA|2020-05-16	North America|hCoV-19/USA/CA-CZB-4095/2020|EPI ISL 548646|B.1|USA|2020-08-14	0.0004053454	North America
North America|hCoV-19/USA/UT-08709/2020|EPI ISL 524767|B.1.255|USA|2020-05-17	North America|hCoV-19/USA/CA-CZB-4095/2020|EPI ISL 548646|B.1|USA|2020-08-14	0.0003039905	North America
North America|hCoV-19/USA/TX-HMH-1778/2020|EPI ISL 542833|B.1.370|USA|2020-05-17	North America|hCoV-19/USA/CA-CZB-4095/2020|EPI ISL 548646|B.1|USA|2020-08-14	0.0004729001	North America
North America|hCoV-19/USA/TX-HMH-1991/2020|EPI ISL 545056|B.1.1|USA|2020-05-17	North America|hCoV-19/USA/CA-CZB-4095/2020|EPI ISL 548646|B.1|USA|2020-08-14	0.0003715644	North America
North America|hCoV-19/USA/OR-PROV-193/2020|EPI ISL 482438|B.1.3|USA|2020-05-17	North America|hCoV-19/USA/CA-CZB-4095/2020|EPI ISL 548646|B.1|USA|2020-08-14	0.0004729585	North America
North America|hCoV-19/USA/TX-HMH-2005/2020|EPI ISL 545064|B.1.370|USA|2020-05-18	North America|hCoV-19/USA/CA-CZB-4095/2020|EPI ISL 548646|B.1|USA|2020-08-14	0.0003377584	North America
North America|hCoV-19/USA/VA-DCLS-0310/2020|EPI ISL 463113|B.1.1|USA|2020-05-18	North America|hCoV-19/USA/CA-CZB-4095/2020|EPI ISL 548646|B.1|USA|2020-08-14	0.0005744118	North America
North America|hCoV-19/USA/VA-DCLS-0304/2020|EPI ISL 463107|B.1.1|USA|2020-05-18	North America|hCoV-19/USA/CA-CZB-4095/2020|EPI ISL 548646|B.1|USA|2020-08-14	0.0005067898	North America
North America|hCoV-19/USA/CA-ALSR-1753/2020|EPI ISL 512166|B.1|USA|2020-05-18	North America|hCoV-19/USA/CA-CZB-4095/2020|EPI ISL 548646|B.1|USA|2020-08-14	0.0002026386	North America
North America|hCoV-19/USA/CA-ALSR-1638/2020|EPI ISL 494706|B.1|USA|2020-05-19	North America|hCoV-19/USA/CA-CZB-4095/2020|EPI ISL 548646|B.1|USA|2020-08-14	0.0004391126	North America
North America|hCoV-19/USA/CA-SR0463/2020|EPI ISL 467984|B.1.5|USA|2020-05-19	North America|hCoV-19/USA/CA-CZB-4095/2020|EPI ISL 548646|B.1|USA|2020-08-14	0.0002026229	North America
North America|hCoV-19/USA/NV-NSPHL-A0180/2020|EPI ISL 515437|B.1.5|USA|2020-05-19	North America|hCoV-19/USA/CA-CZB-4095/2020|EPI ISL 548646|B.1|USA|2020-08-14	0.0002364126	North America
North America|hCoV-19/USA/UT-08629/2020|EPI ISL 524367|B.1.370|USA|2020-05-19	North America|hCoV-19/USA/CA-CZB-4095/2020|EPI ISL 548646|B.1|USA|2020-08-14	0.0005405625	North America
North America|hCoV-19/Canada/ON-UHTC 0123/2020|EPI ISL 526268|B.1.1|Canada|2020-05-20	North America|hCoV-19/USA/CA-CZB-4095/2020|EPI ISL 548646|B.1|USA|2020-08-14	0.0004729653	North America
North America|hCoV-19/USA/UT-08527/2020|EPI ISL 524290|B.1|USA|2020-05-20	North America|hCoV-19/USA/CA-CZB-4095/2020|EPI ISL 548646|B.1|USA|2020-08-14	0.0002364054	North America
North America|hCoV-19/USA/UT-08387/2020|EPI ISL 524170|B.1.370|USA|2020-05-20	North America|hCoV-19/USA/CA-CZB-4095/2020|EPI ISL 548646|B.1|USA|2020-08-14	0.0005067434	North America
North America|hCoV-19/USA/CA-ALSR-1866/2020|EPI ISL 512212|B.1.5|USA|2020-05-20	North America|hCoV-19/USA/CA-CZB-4095/2020|EPI ISL 548646|B.1|USA|2020-08-14	0.0002364313	North America
North America|hCoV-19/USA/VA-DCLS-0948/2020|EPI ISL 522805|B.1|USA|2020-05-21	North America|hCoV-19/USA/CA-CZB-4095/2020|EPI ISL 548646|B.1|USA|2020-08-14	0.0004053454	North America
North America|hCoV-19/USA/CA-CZB-2148/2020|EPI ISL 486365|B.1.3|USA|2020-05-21	North America|hCoV-19/USA/CA-CZB-4095/2020|EPI ISL 548646|B.1|USA|2020-08-14	0.0004391260	North America
North America|hCoV-19/USA/MN-MDH-1588/2020|EPI ISL 530184|B.1|USA|2020-05-21	North America|hCoV-19/USA/CA-CZB-4095/2020|EPI ISL 548646|B.1|USA|2020-08-14	0.0004053577	North America
North America|hCoV-19/USA/CA-ALSR-1739/2020|EPI ISL 512160|B.1|USA|2020-05-21	North America|hCoV-19/USA/CA-CZB-4095/2020|EPI ISL 548646|B.1|USA|2020-08-14	0.0004391740	North America
North America|hCoV-19/USA/CA-ALSR-1756/2020|EPI ISL 512167|B.1.5|USA|2020-05-21	North America|hCoV-19/USA/CA-CZB-4095/2020|EPI ISL 548646|B.1|USA|2020-08-14	0.0001688490	North America
North America|hCoV-19/USA/TX-HMH-2162/2020|EPI ISL 545153|B.1|USA|2020-05-22	North America|hCoV-19/USA/CA-CZB-4095/2020|EPI ISL 548646|B.1|USA|2020-08-14	0.0004053766	North America
North America|hCoV-19/USA/WI-UW-835/2020|EPI ISL 509842|B.1|USA|2020-05-22	North America|hCoV-19/USA/CA-CZB-4095/2020|EPI ISL 548646|B.1|USA|2020-08-14	0.0004730872	North America
North America|hCoV-19/USA/UT-08456/2020|EPI ISL 524228|B.1.370|USA|2020-05-22	North America|hCoV-19/USA/CA-CZB-4095/2020|EPI ISL 548646|B.1|USA|2020-08-14	0.0005067516	North America
North America|hCoV-19/USA/TX-HMH-2170/2020|EPI ISL 545159|B.1.370|USA|2020-05-22	North America|hCoV-19/USA/CA-CZB-4095/2020|EPI ISL 548646|B.1|USA|2020-08-14	0.0004391260	North America
North America|hCoV-19/USA/UT-UPHL-2008831/2020|EPI ISL 524851|B.1.370|USA|2020-05-23	North America|hCoV-19/USA/CA-CZB-4095/2020|EPI ISL 548646|B.1|USA|2020-08-14	0.0005067434	North America
North America|hCoV-19/USA/TX-HMH-2189/2020|EPI ISL 545171|B.1.1|USA|2020-05-23	North America|hCoV-19/USA/CA-CZB-4095/2020|EPI ISL 548646|B.1|USA|2020-08-14	0.0004391802	North America
North America|hCoV-19/USA/MD-MDH-0098/2020|EPI ISL 522833|B.1|USA|2020-05-23	North America|hCoV-19/USA/CA-CZB-4095/2020|EPI ISL 548646|B.1|USA|2020-08-14	0.0003715644	North America
North America|hCoV-19/Canada/ON-UHTC-0175/2020|EPI ISL 569973|B.1.1|Canada|2020-05-23	North America|hCoV-19/USA/CA-CZB-4095/2020|EPI ISL 548646|B.1|USA|2020-08-14	0.0004391598	North America
North America|hCoV-19/USA/TX-HMH-2253/2020|EPI ISL 545206|B.1.370|USA|2020-05-24	North America|hCoV-19/USA/CA-CZB-4095/2020|EPI ISL 548646|B.1|USA|2020-08-14	0.0005067198	North America
North America|hCoV-19/USA/VA-DCLS-0498/2020|EPI ISL 485815|B.1|USA|2020-05-24	North America|hCoV-19/USA/CA-CZB-4095/2020|EPI ISL 548646|B.1|USA|2020-08-14	0.0004729950	North America
North America|hCoV-19/USA/UT-08617/2020|EPI ISL 524358|B.1|USA|2020-05-24	North America|hCoV-19/USA/CA-CZB-4095/2020|EPI ISL 548646|B.1|USA|2020-08-14	0.0003039715	North America
North America|hCoV-19/USA/MD-MDH-0088/2020|EPI ISL 522824|B.1|USA|2020-05-24	North America|hCoV-19/USA/CA-CZB-4095/2020|EPI ISL 548646|B.1|USA|2020-08-14	0.0003379453	North America
North America|hCoV-19/USA/VA-DCLS-0494/2020|EPI ISL 485814|B.1|USA|2020-05-24	North America|hCoV-19/USA/CA-CZB-4095/2020|EPI ISL 548646|B.1|USA|2020-08-14	0.0004392007	North America
North America|hCoV-19/USA/WA-S1536/2020|EPI ISL 495962|B.1.124|USA|2020-05-25	North America|hCoV-19/USA/CA-CZB-4095/2020|EPI ISL 548646|B.1|USA|2020-08-14	0.0004053512	North America
North America|hCoV-19/USA/MI-MDHHS-SC20926/2020|EPI ISL 476062|B.1|USA|2020-05-25	North America|hCoV-19/USA/CA-CZB-4095/2020|EPI ISL 548646|B.1|USA|2020-08-14	0.0003039763	North America
North America|hCoV-19/USA/UT-UPHL-2008799/2020|EPI ISL 524825|B.1|USA|2020-05-25	North America|hCoV-19/USA/CA-CZB-4095/2020|EPI ISL 548646|B.1|USA|2020-08-14	0.0003377584	North America
North America|hCoV-19/USA/TX-HMH-2389/2020|EPI ISL 545281|B.1.1|USA|2020-05-25	North America|hCoV-19/USA/CA-CZB-4095/2020|EPI ISL 548646|B.1|USA|2020-08-14	0.0004053512	North America
North America|hCoV-19/USA/TX-HMH-2425/2020|EPI ISL 545306|B.1.1|USA|2020-05-26	North America|hCoV-19/USA/CA-CZB-4095/2020|EPI ISL 548646|B.1|USA|2020-08-14	0.0003377789	North America
North America|hCoV-19/USA/FL-BPHL-0815/2020|EPI ISL 514161|B.1|USA|2020-05-26	North America|hCoV-19/USA/CA-CZB-4095/2020|EPI ISL 548646|B.1|USA|2020-08-14	0.0005405295	North America
North America|hCoV-19/USA/WI-UW-817/2020|EPI ISL 509824|B.1|USA|2020-05-26	North America|hCoV-19/USA/CA-CZB-4095/2020|EPI ISL 548646|B.1|USA|2020-08-14	0.0003039905	North America
North America|hCoV-19/USA/WA-S1562/2020|EPI ISL 495988|B.1|USA|2020-05-26	North America|hCoV-19/USA/CA-CZB-4095/2020|EPI ISL 548646|B.1|USA|2020-08-14	0.0004729585	North America
North America|hCoV-19/USA/TX-HMH-2403/2020|EPI ISL 545290|B.1|USA|2020-05-26	North America|hCoV-19/USA/CA-CZB-4095/2020|EPI ISL 548646|B.1|USA|2020-08-14	0.0003039764	North America
North America|hCoV-19/USA/NV-NSPHL-A0202/2020|EPI ISL 515456|B.1|USA|2020-05-27	North America|hCoV-19/USA/CA-CZB-4095/2020|EPI ISL 548646|B.1|USA|2020-08-14	0.0003377741	North America
North America|hCoV-19/USA/WA-S1647/2020|EPI ISL 496073|B.1|USA|2020-05-27	North America|hCoV-19/USA/CA-CZB-4095/2020|EPI ISL 548646|B.1|USA|2020-08-14	0.0003377584	North America
North America|hCoV-19/USA/WA-S1635/2020|EPI ISL 496061|B.1|USA|2020-05-27	North America|hCoV-19/USA/CA-CZB-4095/2020|EPI ISL 548646|B.1|USA|2020-08-14	0.0003377741	North America
North America|hCoV-19/USA/WA-S1634/2020|EPI ISL 496060|B.1|USA|2020-05-27	North America|hCoV-19/USA/CA-CZB-4095/2020|EPI ISL 548646|B.1|USA|2020-08-14	0.0003039764	North America
North America|hCoV-19/USA/WA-S1638/2020|EPI ISL 496064|B.1|USA|2020-05-27	North America|hCoV-19/USA/CA-CZB-4095/2020|EPI ISL 548646|B.1|USA|2020-08-14	0.0003377686	North America
North America|hCoV-19/USA/MN-MDH-1583/2020|EPI ISL 530179|B.1.3|USA|2020-05-28	North America|hCoV-19/USA/CA-CZB-4095/2020|EPI ISL 548646|B.1|USA|2020-08-14	0.0005405209	North America
North America|hCoV-19/USA/TX-HMH-2474/2020|EPI ISL 545331|B.1.255|USA|2020-05-28	North America|hCoV-19/USA/CA-CZB-4095/2020|EPI ISL 548646|B.1|USA|2020-08-14	0.0004391464	North America
North America|hCoV-19/USA/TX-HMH-2482/2020|EPI ISL 545334|B.1.1|USA|2020-05-28	North America|hCoV-19/USA/CA-CZB-4095/2020|EPI ISL 548646|B.1|USA|2020-08-14	0.0004391803	North America
North America|hCoV-19/USA/VA-DCLS-0997/2020|EPI ISL 526899|B.1|USA|2020-05-28	North America|hCoV-19/USA/CA-CZB-4095/2020|EPI ISL 548646|B.1|USA|2020-08-14	0.0004053766	North America
North America|hCoV-19/USA/UT-UPHL-2008928/2020|EPI ISL 525033|B.1|USA|2020-05-28	North America|hCoV-19/USA/CA-CZB-4095/2020|EPI ISL 548646|B.1|USA|2020-08-14	0.0003377584	North America
North America|hCoV-19/USA/TX-HMH-2465/2020|EPI ISL 545325|B.1|USA|2020-05-29	North America|hCoV-19/USA/CA-CZB-4095/2020|EPI ISL 548646|B.1|USA|2020-08-14	0.0004729653	North America
North America|hCoV-19/USA/UT-UPHL-2008806/2020|EPI ISL 524832|B.1.370|USA|2020-05-29	North America|hCoV-19/USA/CA-CZB-4095/2020|EPI ISL 548646|B.1|USA|2020-08-14	0.0005067671	North America
North America|hCoV-19/USA/MD-MDH-0125/2020|EPI ISL 529167|B.1|USA|2020-05-29	North America|hCoV-19/USA/CA-CZB-4095/2020|EPI ISL 548646|B.1|USA|2020-08-14	0.0003715763	North America
North America|hCoV-19/USA/FL-BPHL-0551/2020|EPI ISL 508754|B.1.370|USA|2020-05-29	North America|hCoV-19/USA/CA-CZB-4095/2020|EPI ISL 548646|B.1|USA|2020-08-14	0.0006081105	North America
North America|hCoV-19/USA/WA-S1660/2020|EPI ISL 496086|B.1.1|USA|2020-05-29	North America|hCoV-19/USA/CA-CZB-4095/2020|EPI ISL 548646|B.1|USA|2020-08-14	0.0003715930	North America
North America|hCoV-19/USA/TX-HMH-3016/2020|EPI ISL 543936|B.1.1|USA|2020-05-30	North America|hCoV-19/USA/CA-CZB-4095/2020|EPI ISL 548646|B.1|USA|2020-08-14	0.0003715990	North America
North America|hCoV-19/USA/TX-HMH-3032/2020|EPI ISL 543946|B.1.370|USA|2020-05-30	North America|hCoV-19/USA/CA-CZB-4095/2020|EPI ISL 548646|B.1|USA|2020-08-14	0.0004391126	North America
North America|hCoV-19/USA/TX-HMH-2342/2020|EPI ISL 545255|B.1.370|USA|2020-05-30	North America|hCoV-19/USA/CA-CZB-4095/2020|EPI ISL 548646|B.1|USA|2020-08-14	0.0005405876	North America
North America|hCoV-19/USA/TX-HMH-3033/2020|EPI ISL 543947|B.1|USA|2020-05-30	North America|hCoV-19/USA/CA-CZB-4095/2020|EPI ISL 548646|B.1|USA|2020-08-14	0.0004729145	North America
North America|hCoV-19/USA/TX-HMH-3011/2020|EPI ISL 543931|B.1.1|USA|2020-05-30	North America|hCoV-19/USA/CA-CZB-4095/2020|EPI ISL 548646|B.1|USA|2020-08-14	0.0004391803	North America
North America|hCoV-19/USA/TX-HMH-2434/2020|EPI ISL 545307|B.1|USA|2020-05-31	North America|hCoV-19/USA/CA-CZB-4095/2020|EPI ISL 548646|B.1|USA|2020-08-14	0.0003715763	North America
North America|hCoV-19/USA/TX-HMH-2319/2020|EPI ISL 545241|B.1.1|USA|2020-05-31	North America|hCoV-19/USA/CA-CZB-4095/2020|EPI ISL 548646|B.1|USA|2020-08-14	0.0003039949	North America
North America|hCoV-19/Canada/ON-UHTC 0139/2020|EPI ISL 526275|B.1.1|Canada|2020-05-31	North America|hCoV-19/USA/CA-CZB-4095/2020|EPI ISL 548646|B.1|USA|2020-08-14	0.0004053701	North America
North America|hCoV-19/USA/CA-UCLA-30/2020|EPI ISL 537563|B.1|USA|2020-05-31	North America|hCoV-19/USA/CA-CZB-4095/2020|EPI ISL 548646|B.1|USA|2020-08-14	0.0004729798	North America
North America|hCoV-19/USA/TX-HMH-2993/2020|EPI ISL 543917|B.1.265|USA|2020-05-31	North America|hCoV-19/USA/CA-CZB-4095/2020|EPI ISL 548646|B.1|USA|2020-08-14	0.0003715417	North America
North America|hCoV-19/USA/UT-UPHL-2008777/2020|EPI ISL 524808|B.1.370|USA|2020-06-01	North America|hCoV-19/USA/CA-CZB-4095/2020|EPI ISL 548646|B.1|USA|2020-08-14	0.0004729806	North America
North America|hCoV-19/USA/TX-HMH-2543/2020|EPI ISL 545373|B.1.370|USA|2020-06-01	North America|hCoV-19/USA/CA-CZB-4095/2020|EPI ISL 548646|B.1|USA|2020-08-14	0.0004391669	North America
North America|hCoV-19/USA/WA-S1728/2020|EPI ISL 496154|B.1.1|USA|2020-06-01	North America|hCoV-19/USA/CA-CZB-4095/2020|EPI ISL 548646|B.1|USA|2020-08-14	0.0004053700	North America
North America|hCoV-19/USA/TX-HMH-2567/2020|EPI ISL 545392|B.1|USA|2020-06-01	North America|hCoV-19/USA/CA-CZB-4095/2020|EPI ISL 548646|B.1|USA|2020-08-14	0.0004729509	North America
North America|hCoV-19/USA/UT-UPHL-2008832/2020|EPI ISL 524852|B.1.370|USA|2020-06-01	North America|hCoV-19/USA/CA-CZB-4095/2020|EPI ISL 548646|B.1|USA|2020-08-14	0.0005067670	North America
North America|hCoV-19/USA/CA-IGI-0075/2020|EPI ISL 511829|B.1.3|USA|2020-06-02	North America|hCoV-19/USA/CA-CZB-4095/2020|EPI ISL 548646|B.1|USA|2020-08-14	0.0006420365	North America
North America|hCoV-19/USA/CA-CDC-4684/2020|EPI ISL 535662|B.1|USA|2020-06-02	North America|hCoV-19/USA/CA-CZB-4095/2020|EPI ISL 548646|B.1|USA|2020-08-14	0.0005405460	North America
North America|hCoV-19/USA/WA-S1802/2020|EPI ISL 496228|B.1|USA|2020-06-02	North America|hCoV-19/USA/CA-CZB-4095/2020|EPI ISL 548646|B.1|USA|2020-08-14	0.0003715590	North America
North America|hCoV-19/USA/NV-NSPHL-A0206/2020|EPI ISL 515460|B.1|USA|2020-06-02	North America|hCoV-19/USA/CA-CZB-4095/2020|EPI ISL 548646|B.1|USA|2020-08-14	0.0004053766	North America
North America|hCoV-19/USA/CA-IGI-0050/2020|EPI ISL 511805|B.1|USA|2020-06-02	North America|hCoV-19/USA/CA-CZB-4095/2020|EPI ISL 548646|B.1|USA|2020-08-14	0.0003715590	North America
North America|hCoV-19/USA/VA-DCLS-1017/2020|EPI ISL 526907|B.1.1|USA|2020-06-03	North America|hCoV-19/USA/CA-CZB-4095/2020|EPI ISL 548646|B.1|USA|2020-08-14	0.0006757471	North America
North America|hCoV-19/USA/TX-HMH-2768/2020|EPI ISL 545541|B.1.265|USA|2020-06-03	North America|hCoV-19/USA/CA-CZB-4095/2020|EPI ISL 548646|B.1|USA|2020-08-14	0.0003377583	North America
North America|hCoV-19/USA/WA-S1816/2020|EPI ISL 496242|B.1.124|USA|2020-06-03	North America|hCoV-19/USA/CA-CZB-4095/2020|EPI ISL 548646|B.1|USA|2020-08-14	0.0004053388	North America
North America|hCoV-19/USA/WA-S1938/2020|EPI ISL 497366|B.1.124|USA|2020-06-03	North America|hCoV-19/USA/CA-CZB-4095/2020|EPI ISL 548646|B.1|USA|2020-08-14	0.0005067434	North America
North America|hCoV-19/USA/WI-GMF-05143/2020|EPI ISL 471145|B.1.3|USA|2020-06-03	North America|hCoV-19/USA/CA-CZB-4095/2020|EPI ISL 548646|B.1|USA|2020-08-14	0.0004391669	North America
North America|hCoV-19/USA/CA-CDC-4698/2020|EPI ISL 535675|B.1|USA|2020-06-04	North America|hCoV-19/USA/CA-CZB-4095/2020|EPI ISL 548646|B.1|USA|2020-08-14	0.0002701957	North America
North America|hCoV-19/USA/WA-S1959/2020|EPI ISL 497387|B.1|USA|2020-06-04	North America|hCoV-19/USA/CA-CZB-4095/2020|EPI ISL 548646|B.1|USA|2020-08-14	0.0003377741	North America
North America|hCoV-19/USA/TX-HMH-2706/2020|EPI ISL 545492|B.1.370|USA|2020-06-04	North America|hCoV-19/USA/CA-CZB-4095/2020|EPI ISL 548646|B.1|USA|2020-08-14	0.0004391126	North America
North America|hCoV-19/USA/CA-CDC-4703/2020|EPI ISL 535680|B.1.5|USA|2020-06-04	North America|hCoV-19/USA/CA-CZB-4095/2020|EPI ISL 548646|B.1|USA|2020-08-14	0.0002364165	North America
North America|hCoV-19/USA/CA-CDC-4713/2020|EPI ISL 535689|B.1|USA|2020-06-04	North America|hCoV-19/USA/CA-CZB-4095/2020|EPI ISL 548646|B.1|USA|2020-08-14	0.0004729365	North America
North America|hCoV-19/USA/TX-HMH-2739/2020|EPI ISL 545518|B.1|USA|2020-06-05	North America|hCoV-19/USA/CA-CZB-4095/2020|EPI ISL 548646|B.1|USA|2020-08-14	0.0003377844	North America
North America|hCoV-19/USA/MD-MDH-0187/2020|EPI ISL 538271|B.1|USA|2020-06-05	North America|hCoV-19/USA/CA-CZB-4095/2020|EPI ISL 548646|B.1|USA|2020-08-14	0.0004391739	North America
North America|hCoV-19/USA/TX-HMH-2732/2020|EPI ISL 545511|B.1.370|USA|2020-06-05	North America|hCoV-19/USA/CA-CZB-4095/2020|EPI ISL 548646|B.1|USA|2020-08-14	0.0004391126	North America
North America|hCoV-19/USA/WA-S2027/2020|EPI ISL 497455|B.1.5|USA|2020-06-05	North America|hCoV-19/USA/CA-CZB-4095/2020|EPI ISL 548646|B.1|USA|2020-08-14	0.0004391394	North America
North America|hCoV-19/USA/WA-UW-10447/2020|EPI ISL 570310|B.1|USA|2020-06-05	North America|hCoV-19/USA/CA-CZB-4095/2020|EPI ISL 548646|B.1|USA|2020-08-14	0.0004391669	North America
North America|hCoV-19/USA/TX-HMH-2691/2020|EPI ISL 545479|B.1.1|USA|2020-06-06	North America|hCoV-19/USA/CA-CZB-4095/2020|EPI ISL 548646|B.1|USA|2020-08-14	0.0003715930	North America
North America|hCoV-19/USA/TX-HMH-2578/2020|EPI ISL 545401|B.1.1|USA|2020-06-06	North America|hCoV-19/USA/CA-CZB-4095/2020|EPI ISL 548646|B.1|USA|2020-08-14	0.0003039949	North America
North America|hCoV-19/USA/WI-UW-462/2020|EPI ISL 484837|B.1|USA|2020-06-06	North America|hCoV-19/USA/CA-CZB-4095/2020|EPI ISL 548646|B.1|USA|2020-08-14	0.0003377584	North America
North America|hCoV-19/USA/TX-HMH-2575/2020|EPI ISL 545398|B.1.370|USA|2020-06-06	North America|hCoV-19/USA/CA-CZB-4095/2020|EPI ISL 548646|B.1|USA|2020-08-14	0.0005067126	North America
North America|hCoV-19/USA/CA-UCLA-34/2020|EPI ISL 537567|B.1|USA|2020-06-06	North America|hCoV-19/USA/CA-CZB-4095/2020|EPI ISL 548646|B.1|USA|2020-08-14	0.0003379953	North America
North America|hCoV-19/USA/TX-HMH-2841/2020|EPI ISL 543812|B.1.361|USA|2020-06-07	North America|hCoV-19/USA/CA-CZB-4095/2020|EPI ISL 548646|B.1|USA|2020-08-14	0.0003715876	North America
North America|hCoV-19/USA/TX-HMH-2517/2020|EPI ISL 545353|B.1.3|USA|2020-06-07	North America|hCoV-19/USA/CA-CZB-4095/2020|EPI ISL 548646|B.1|USA|2020-08-14	0.0005405460	North America
North America|hCoV-19/USA/TX-HMH-2828/2020|EPI ISL 543802|B.1.3|USA|2020-06-07	North America|hCoV-19/USA/CA-CZB-4095/2020|EPI ISL 548646|B.1|USA|2020-08-14	0.0006420766	North America
North America|hCoV-19/USA/MD-MDH-0196/2020|EPI ISL 560809|B.1|USA|2020-06-07	North America|hCoV-19/USA/CA-CZB-4095/2020|EPI ISL 548646|B.1|USA|2020-08-14	0.0003377687	North America
North America|hCoV-19/USA/MD-MDH-0195/2020|EPI ISL 560808|B.1|USA|2020-06-07	North America|hCoV-19/USA/CA-CZB-4095/2020|EPI ISL 548646|B.1|USA|2020-08-14	0.0003715590	North America
North America|hCoV-19/USA/WA-S2143/2020|EPI ISL 497571|B.1|USA|2020-06-08	North America|hCoV-19/USA/CA-CZB-4095/2020|EPI ISL 548646|B.1|USA|2020-08-14	0.0004053512	North America
North America|hCoV-19/USA/TX-HMH-2839/2020|EPI ISL 543810|B.1.1|USA|2020-06-08	North America|hCoV-19/USA/CA-CZB-4095/2020|EPI ISL 548646|B.1|USA|2020-08-14	0.0005744571	North America
North America|hCoV-19/USA/TX-HMH-2802/2020|EPI ISL 545565|B.1|USA|2020-06-08	North America|hCoV-19/USA/CA-CZB-4095/2020|EPI ISL 548646|B.1|USA|2020-08-14	0.0004391464	North America
North America|hCoV-19/USA/TX-HMH-2792/2020|EPI ISL 545557|B.1.370|USA|2020-06-08	North America|hCoV-19/USA/CA-CZB-4095/2020|EPI ISL 548646|B.1|USA|2020-08-14	0.0006757689	North America
North America|hCoV-19/USA/MN-CDC-6286/2020|EPI ISL 527693|B.1|USA|2020-06-09	North America|hCoV-19/USA/CA-CZB-4095/2020|EPI ISL 548646|B.1|USA|2020-08-14	0.0003039764	North America
North America|hCoV-19/USA/TX-HMH-2926/2020|EPI ISL 543868|B.1.315|USA|2020-06-09	North America|hCoV-19/USA/CA-CZB-4095/2020|EPI ISL 548646|B.1|USA|2020-08-14	0.0003377844	North America
North America|hCoV-19/USA/OR-OHSU-0456/2020|EPI ISL 525813|B.1.5|USA|2020-06-09	North America|hCoV-19/USA/CA-CZB-4095/2020|EPI ISL 548646|B.1|USA|2020-08-14	0.0002701914	North America
North America|hCoV-19/Canada/ON-UHTC 0151/2020|EPI ISL 526284|B.1|Canada|2020-06-09	North America|hCoV-19/USA/CA-CZB-4095/2020|EPI ISL 548646|B.1|USA|2020-08-14	0.0004729586	North America
North America|hCoV-19/USA/WA-S2269/2020|EPI ISL 497697|B.1.124|USA|2020-06-09	North America|hCoV-19/USA/CA-CZB-4095/2020|EPI ISL 548646|B.1|USA|2020-08-14	0.0004391259	North America
North America|hCoV-19/USA/CA-IGI-0083/2020|EPI ISL 511837|B.1|USA|2020-06-10	North America|hCoV-19/USA/CA-CZB-4095/2020|EPI ISL 548646|B.1|USA|2020-08-14	0.0003715590	North America
North America|hCoV-19/USA/VA-DCLS-1076/2020|EPI ISL 528674|B.1|USA|2020-06-10	North America|hCoV-19/USA/CA-CZB-4095/2020|EPI ISL 548646|B.1|USA|2020-08-14	0.0004730803	North America
North America|hCoV-19/USA/WA-UW-10696/2020|EPI ISL 570352|B.1|USA|2020-06-10	North America|hCoV-19/USA/CA-CZB-4095/2020|EPI ISL 548646|B.1|USA|2020-08-14	0.0005067598	North America
North America|hCoV-19/USA/TX-HMH-3073/2020|EPI ISL 543977|B.1|USA|2020-06-10	North America|hCoV-19/USA/CA-CZB-4095/2020|EPI ISL 548646|B.1|USA|2020-08-14	0.0004053701	North America
North America|hCoV-19/USA/CA-IGI-0054/2020|EPI ISL 511809|B.1|USA|2020-06-11	North America|hCoV-19/USA/CA-CZB-4095/2020|EPI ISL 548646|B.1|USA|2020-08-14	0.0004053642	North America
North America|hCoV-19/USA/TX-HMH-3169/2020|EPI ISL 544045|B.1.361|USA|2020-06-11	North America|hCoV-19/USA/CA-CZB-4095/2020|EPI ISL 548646|B.1|USA|2020-08-14	0.0003715936	North America
North America|hCoV-19/USA/TX-HMH-3279/2020|EPI ISL 544097|B.1.1|USA|2020-06-11	North America|hCoV-19/USA/CA-CZB-4095/2020|EPI ISL 548646|B.1|USA|2020-08-14	0.0003377947	North America
North America|hCoV-19/USA/TX-HMH-3124/2020|EPI ISL 544010|B.1.3|USA|2020-06-11	North America|hCoV-19/USA/CA-CZB-4095/2020|EPI ISL 548646|B.1|USA|2020-08-14	0.0004391260	North America
North America|hCoV-19/USA/TX-HMH-3176/2020|EPI ISL 544051|B.1.1|USA|2020-06-11	North America|hCoV-19/USA/CA-CZB-4095/2020|EPI ISL 548646|B.1|USA|2020-08-14	0.0003377789	North America
North America|hCoV-19/USA/TX-HMH-3220/2020|EPI ISL 544088|B.1.361|USA|2020-06-12	North America|hCoV-19/USA/CA-CZB-4095/2020|EPI ISL 548646|B.1|USA|2020-08-14	0.0004053954	North America
North America|hCoV-19/USA/TX-HMH-3442/2020|EPI ISL 544197|B.1.370|USA|2020-06-12	North America|hCoV-19/USA/CA-CZB-4095/2020|EPI ISL 548646|B.1|USA|2020-08-14	0.0005067280	North America
North America|hCoV-19/USA/TX-HMH-3827/2020|EPI ISL 543231|B.1.370|USA|2020-06-12	North America|hCoV-19/USA/CA-CZB-4095/2020|EPI ISL 548646|B.1|USA|2020-08-14	0.0005067125	North America
North America|hCoV-19/Costa Rica/INC-0056/2020|EPI ISL 512662|B.1.1|Costa Rica|2020-06-12	North America|hCoV-19/USA/CA-CZB-4095/2020|EPI ISL 548646|B.1|USA|2020-08-14	0.0005068133	North America
North America|hCoV-19/USA/TX-HMH-3228/2020|EPI ISL 544095|B.1.3|USA|2020-06-13	North America|hCoV-19/USA/CA-CZB-4095/2020|EPI ISL 548646|B.1|USA|2020-08-14	0.0006420663	North America
North America|hCoV-19/USA/TX-HMH-3420/2020|EPI ISL 544179|B.1.1|USA|2020-06-13	North America|hCoV-19/USA/CA-CZB-4095/2020|EPI ISL 548646|B.1|USA|2020-08-14	0.0003377947	North America
North America|hCoV-19/USA/TX-HMH-3428/2020|EPI ISL 544185|B.1|USA|2020-06-13	North America|hCoV-19/USA/CA-CZB-4095/2020|EPI ISL 548646|B.1|USA|2020-08-14	0.0004053577	North America
North America|hCoV-19/USA/TX-HMH-3211/2020|EPI ISL 544079|B.1.370|USA|2020-06-13	North America|hCoV-19/USA/CA-CZB-4095/2020|EPI ISL 548646|B.1|USA|2020-08-14	0.0005405547	North America
North America|hCoV-19/USA/TX-HMH-3229/2020|EPI ISL 544096|B.1.1|USA|2020-06-13	North America|hCoV-19/USA/CA-CZB-4095/2020|EPI ISL 548646|B.1|USA|2020-08-14	0.0004729652	North America
North America|hCoV-19/USA/TX-HMH-3370/2020|EPI ISL 544154|B.1|USA|2020-06-14	North America|hCoV-19/USA/CA-CZB-4095/2020|EPI ISL 548646|B.1|USA|2020-08-14	0.0002701957	North America
North America|hCoV-19/USA/TX-HMH-3412/2020|EPI ISL 544172|B.1.361|USA|2020-06-14	North America|hCoV-19/USA/CA-CZB-4095/2020|EPI ISL 548646|B.1|USA|2020-08-14	0.0004053954	North America
North America|hCoV-19/USA/TX-HMH-3546/2020|EPI ISL 543009|B.1.370|USA|2020-06-14	North America|hCoV-19/USA/CA-CZB-4095/2020|EPI ISL 548646|B.1|USA|2020-08-14	0.0004391126	North America
North America|hCoV-19/USA/TX-HMH-3402/2020|EPI ISL 544162|B.1.370|USA|2020-06-14	North America|hCoV-19/USA/CA-CZB-4095/2020|EPI ISL 548646|B.1|USA|2020-08-14	0.0005067516	North America
North America|hCoV-19/USA/WI-GMF-06563/2020|EPI ISL 489905|B.1.3|USA|2020-06-15	North America|hCoV-19/USA/CA-CZB-4095/2020|EPI ISL 548646|B.1|USA|2020-08-14	0.0004391669	North America
North America|hCoV-19/USA/TX-HMH-3570/2020|EPI ISL 543030|B.1.1|USA|2020-06-15	North America|hCoV-19/USA/CA-CZB-4095/2020|EPI ISL 548646|B.1|USA|2020-08-14	0.0004729289	North America
North America|hCoV-19/USA/CA-IGI-0066/2020|EPI ISL 511862|B.1.1|USA|2020-06-15	North America|hCoV-19/USA/CA-CZB-4095/2020|EPI ISL 548646|B.1|USA|2020-08-14	0.0004394757	North America
North America|hCoV-19/USA/CA-CDC-4719/2020|EPI ISL 535694|B.1|USA|2020-06-15	North America|hCoV-19/USA/CA-CZB-4095/2020|EPI ISL 548646|B.1|USA|2020-08-14	0.0002701957	North America
North America|hCoV-19/USA/WA-UW-11728/2020|EPI ISL 570464|B.1.247|USA|2020-06-16	North America|hCoV-19/USA/CA-CZB-4095/2020|EPI ISL 548646|B.1|USA|2020-08-14	0.0005744129	North America
North America|hCoV-19/USA/WA-S2450/2020|EPI ISL 497082|B.1.1|USA|2020-06-16	North America|hCoV-19/USA/CA-CZB-4095/2020|EPI ISL 548646|B.1|USA|2020-08-14	0.0005067589	North America
North America|hCoV-19/USA/CA-CDC-4730/2020|EPI ISL 535701|B.1|USA|2020-06-16	North America|hCoV-19/USA/CA-CZB-4095/2020|EPI ISL 548646|B.1|USA|2020-08-14	0.0002701749	North America
North America|hCoV-19/USA/MN-MDH-1646/2020|EPI ISL 539840|B.1.370|USA|2020-06-16	North America|hCoV-19/USA/CA-CZB-4095/2020|EPI ISL 548646|B.1|USA|2020-08-14	0.0004729585	North America
North America|hCoV-19/USA/TX-HMH-3918/2020|EPI ISL 543280|B.1.1|USA|2020-06-16	North America|hCoV-19/USA/CA-CZB-4095/2020|EPI ISL 548646|B.1|USA|2020-08-14	0.0005067670	North America
North America|hCoV-19/USA/TX-HMH-4390/2020|EPI ISL 543583|B.1.1|USA|2020-06-17	North America|hCoV-19/USA/CA-CZB-4095/2020|EPI ISL 548646|B.1|USA|2020-08-14	0.0004729510	North America
North America|hCoV-19/USA/TX-HMH-4423/2020|EPI ISL 543607|B.1.370|USA|2020-06-17	North America|hCoV-19/USA/CA-CZB-4095/2020|EPI ISL 548646|B.1|USA|2020-08-14	0.0005743685	North America
North America|hCoV-19/USA/WA-S2555/2020|EPI ISL 497187|B.1|USA|2020-06-17	North America|hCoV-19/USA/CA-CZB-4095/2020|EPI ISL 548646|B.1|USA|2020-08-14	0.0003039764	North America
North America|hCoV-19/USA/TX-HMH-3855/2020|EPI ISL 543256|B.1.1|USA|2020-06-17	North America|hCoV-19/USA/CA-CZB-4095/2020|EPI ISL 548646|B.1|USA|2020-08-14	0.0004391732	North America
North America|hCoV-19/USA/TX-HMH-4296/2020|EPI ISL 543506|B.1.3|USA|2020-06-18	North America|hCoV-19/USA/CA-CZB-4095/2020|EPI ISL 548646|B.1|USA|2020-08-14	0.0007096924	North America
North America|hCoV-19/USA/TX-HMH-4320/2020|EPI ISL 543529|B.1|USA|2020-06-18	North America|hCoV-19/USA/CA-CZB-4095/2020|EPI ISL 548646|B.1|USA|2020-08-14	0.0004729365	North America
North America|hCoV-19/USA/WA-S2578/2020|EPI ISL 497210|B.1.124|USA|2020-06-18	North America|hCoV-19/USA/CA-CZB-4095/2020|EPI ISL 548646|B.1|USA|2020-08-14	0.0005067280	North America
North America|hCoV-19/USA/TX-HMH-4185/2020|EPI ISL 543420|B.1.1|USA|2020-06-18	North America|hCoV-19/USA/CA-CZB-4095/2020|EPI ISL 548646|B.1|USA|2020-08-14	0.0004729730	North America
North America|hCoV-19/USA/CA-ALSR-1102-SAN/2020|EPI ISL 483528|B.1|USA|2020-06-18	North America|hCoV-19/USA/CA-CZB-4095/2020|EPI ISL 548646|B.1|USA|2020-08-14	0.0004729441	North America
North America|hCoV-19/Mexico/COA-InDRE 40/2020|EPI ISL 516620|B.1.1|Mexico|2020-06-19	North America|hCoV-19/USA/CA-CZB-4095/2020|EPI ISL 548646|B.1|USA|2020-08-14	0.0004391598	North America
North America|hCoV-19/USA/MO-WUSTL046/2020|EPI ISL 493075|B.1|USA|2020-06-19	North America|hCoV-19/USA/CA-CZB-4095/2020|EPI ISL 548646|B.1|USA|2020-08-14	0.0003377686	North America
North America|hCoV-19/Canada/ON-UHTC-0270/2020|EPI ISL 570002|B.1.36|Canada|2020-06-19	North America|hCoV-19/USA/CA-CZB-4095/2020|EPI ISL 548646|B.1|USA|2020-08-14	0.0006419179	North America
North America|hCoV-19/USA/SC-DHEC-0586/2020|EPI ISL 529095|B.1.3|USA|2020-06-19	North America|hCoV-19/USA/CA-CZB-4095/2020|EPI ISL 548646|B.1|USA|2020-08-14	0.0004729289	North America
North America|hCoV-19/USA/TX-HMH-4839/2020|EPI ISL 544367|B.1.265|USA|2020-06-20	North America|hCoV-19/USA/CA-CZB-4095/2020|EPI ISL 548646|B.1|USA|2020-08-14	0.0005067752	North America
North America|hCoV-19/USA/WA-UW-11290/2020|EPI ISL 570390|B.1.1|USA|2020-06-20	North America|hCoV-19/USA/CA-CZB-4095/2020|EPI ISL 548646|B.1|USA|2020-08-14	0.0004053512	North America
North America|hCoV-19/USA/WA-S2711/2020|EPI ISL 525701|B.1|USA|2020-06-20	North America|hCoV-19/USA/CA-CZB-4095/2020|EPI ISL 548646|B.1|USA|2020-08-14	0.0004729221	North America
North America|hCoV-19/USA/VA-DCLS-1110/2020|EPI ISL 529913|B.1.370|USA|2020-06-20	North America|hCoV-19/USA/CA-CZB-4095/2020|EPI ISL 548646|B.1|USA|2020-08-14	0.0004391260	North America
North America|hCoV-19/USA/TX-HMH-5076/2020|EPI ISL 544506|B.1.361|USA|2020-06-20	North America|hCoV-19/USA/CA-CZB-4095/2020|EPI ISL 548646|B.1|USA|2020-08-14	0.0005405789	North America
North America|hCoV-19/USA/TX-HMH-4678/2020|EPI ISL 544249|B.1.1|USA|2020-06-21	North America|hCoV-19/USA/CA-CZB-4095/2020|EPI ISL 548646|B.1|USA|2020-08-14	0.0003377947	North America
North America|hCoV-19/USA/TX-HMH-4844/2020|EPI ISL 544370|B.1.361|USA|2020-06-21	North America|hCoV-19/USA/CA-CZB-4095/2020|EPI ISL 548646|B.1|USA|2020-08-14	0.0003715876	North America
North America|hCoV-19/USA/TX-HMH-4615/2020|EPI ISL 543756|B.1.370|USA|2020-06-21	North America|hCoV-19/USA/CA-CZB-4095/2020|EPI ISL 548646|B.1|USA|2020-08-14	0.0004391874	North America
North America|hCoV-19/USA/CA-ALSR-1045-SAN/2020|EPI ISL 483481|B.1|USA|2020-06-21	North America|hCoV-19/USA/CA-CZB-4095/2020|EPI ISL 548646|B.1|USA|2020-08-14	0.0003377952	North America
North America|hCoV-19/USA/WA-UW-11562/2020|EPI ISL 570437|B.1.1|USA|2020-06-22	North America|hCoV-19/USA/CA-CZB-4095/2020|EPI ISL 548646|B.1|USA|2020-08-14	0.0003377789	North America
North America|hCoV-19/USA/WA-UW-11350/2020|EPI ISL 570400|B.1.1|USA|2020-06-22	North America|hCoV-19/USA/CA-CZB-4095/2020|EPI ISL 548646|B.1|USA|2020-08-14	0.0004053512	North America
North America|hCoV-19/USA/TX-HMH-4865/2020|EPI ISL 544387|B.1.3|USA|2020-06-22	North America|hCoV-19/USA/CA-CZB-4095/2020|EPI ISL 548646|B.1|USA|2020-08-14	0.0007096924	North America
North America|hCoV-19/USA/TX-HMH-4875/2020|EPI ISL 544394|B.1|USA|2020-06-22	North America|hCoV-19/USA/CA-CZB-4095/2020|EPI ISL 548646|B.1|USA|2020-08-14	0.0004053577	North America
North America|hCoV-19/USA/WI-UW-585/2020|EPI ISL 484960|B.1.3|USA|2020-06-22	North America|hCoV-19/USA/CA-CZB-4095/2020|EPI ISL 548646|B.1|USA|2020-08-14	0.0004729289	North America
North America|hCoV-19/USA/VA-DCLS-1189/2020|EPI ISL 529936|B.1|USA|2020-06-23	North America|hCoV-19/USA/CA-CZB-4095/2020|EPI ISL 548646|B.1|USA|2020-08-14	0.0004391330	North America
North America|hCoV-19/USA/WA-UW-11472/2020|EPI ISL 570415|B.1.370|USA|2020-06-23	North America|hCoV-19/USA/CA-CZB-4095/2020|EPI ISL 548646|B.1|USA|2020-08-14	0.0006757374	North America
North America|hCoV-19/USA/FL-BPHL-0754/2020|EPI ISL 512560|B.1.3|USA|2020-06-23	North America|hCoV-19/USA/CA-CZB-4095/2020|EPI ISL 548646|B.1|USA|2020-08-14	0.0005067516	North America
North America|hCoV-19/USA/CA-ALSR-1086-SAN/2020|EPI ISL 483513|B.1|USA|2020-06-23	North America|hCoV-19/USA/CA-CZB-4095/2020|EPI ISL 548646|B.1|USA|2020-08-14	0.0004391598	North America
North America|hCoV-19/USA/TX-HMH-5091/2020|EPI ISL 544518|B.1.361|USA|2020-06-24	North America|hCoV-19/USA/CA-CZB-4095/2020|EPI ISL 548646|B.1|USA|2020-08-14	0.0004391668	North America
North America|hCoV-19/USA/TX-HMH-5520/2020|EPI ISL 544841|B.1.370|USA|2020-06-24	North America|hCoV-19/USA/CA-CZB-4095/2020|EPI ISL 548646|B.1|USA|2020-08-14	0.0005405625	North America
North America|hCoV-19/USA/WA-UW-12027/2020|EPI ISL 501106|B.1|USA|2020-06-24	North America|hCoV-19/USA/CA-CZB-4095/2020|EPI ISL 548646|B.1|USA|2020-08-14	0.0003715531	North America
North America|hCoV-19/USA/TX-HMH-5036/2020|EPI ISL 544476|B.1|USA|2020-06-24	North America|hCoV-19/USA/CA-CZB-4095/2020|EPI ISL 548646|B.1|USA|2020-08-14	0.0004053643	North America
North America|hCoV-19/USA/WI-GMF-07816/2020|EPI ISL 489925|B.1.3|USA|2020-06-24	North America|hCoV-19/USA/CA-CZB-4095/2020|EPI ISL 548646|B.1|USA|2020-08-14	0.0004729586	North America
North America|hCoV-19/USA/TX-HMH-5418/2020|EPI ISL 544762|B.1.3|USA|2020-06-25	North America|hCoV-19/USA/CA-CZB-4095/2020|EPI ISL 548646|B.1|USA|2020-08-14	0.0006420467	North America
North America|hCoV-19/USA/TX-HMH-5356/2020|EPI ISL 544711|B.1.3|USA|2020-06-25	North America|hCoV-19/USA/CA-CZB-4095/2020|EPI ISL 548646|B.1|USA|2020-08-14	0.0006758838	North America
North America|hCoV-19/USA/WA-UW-11903/2020|EPI ISL 570476|B.1.3|USA|2020-06-25	North America|hCoV-19/USA/CA-CZB-4095/2020|EPI ISL 548646|B.1|USA|2020-08-14	0.0004391465	North America
North America|hCoV-19/USA/MN-MDH-1405/2020|EPI ISL 514624|B.1.3|USA|2020-06-25	North America|hCoV-19/USA/CA-CZB-4095/2020|EPI ISL 548646|B.1|USA|2020-08-14	0.0004729806	North America
North America|hCoV-19/USA/TX-HMH-6803/2020|EPI ISL 546253|B.1|USA|2020-06-25	North America|hCoV-19/USA/CA-CZB-4095/2020|EPI ISL 548646|B.1|USA|2020-08-14	0.0004391535	North America
North America|hCoV-19/USA/SC-DHEC-0929/2020|EPI ISL 538420|B.1|USA|2020-06-26	North America|hCoV-19/USA/CA-CZB-4095/2020|EPI ISL 548646|B.1|USA|2020-08-14	0.0003715530	North America
North America|hCoV-19/USA/IL-UW-670/2020|EPI ISL 491311|B.1.3|USA|2020-06-26	North America|hCoV-19/USA/CA-CZB-4095/2020|EPI ISL 548646|B.1|USA|2020-08-14	0.0005405625	North America
North America|hCoV-19/USA/SC-DHEC-0863/2020|EPI ISL 538399|B.1.3|USA|2020-06-26	North America|hCoV-19/USA/CA-CZB-4095/2020|EPI ISL 548646|B.1|USA|2020-08-14	0.0004053701	North America
North America|hCoV-19/USA/WI-GMF-07962/2020|EPI ISL 489926|B.1.3|USA|2020-06-26	North America|hCoV-19/USA/CA-CZB-4095/2020|EPI ISL 548646|B.1|USA|2020-08-14	0.0004729586	North America
North America|hCoV-19/USA/TX-HMH-5541/2020|EPI ISL 544850|B.1.1|USA|2020-06-26	North America|hCoV-19/USA/CA-CZB-4095/2020|EPI ISL 548646|B.1|USA|2020-08-14	0.0005743583	North America
North America|hCoV-19/USA/TX-HMH-6526/2020|EPI ISL 546059|B.1.361|USA|2020-06-27	North America|hCoV-19/USA/CA-CZB-4095/2020|EPI ISL 548646|B.1|USA|2020-08-14	0.0004391668	North America
North America|hCoV-19/USA/TX-HMH-6900/2020|EPI ISL 546335|B.1|USA|2020-06-27	North America|hCoV-19/USA/CA-CZB-4095/2020|EPI ISL 548646|B.1|USA|2020-08-14	0.0004391331	North America
North America|hCoV-19/USA/FL-BPHL-1480/2020|EPI ISL 549262|B.1.3|USA|2020-06-27	North America|hCoV-19/USA/CA-CZB-4095/2020|EPI ISL 548646|B.1|USA|2020-08-14	0.0004729585	North America
North America|hCoV-19/USA/TX-HMH-6500/2020|EPI ISL 546040|B.1.1|USA|2020-06-27	North America|hCoV-19/USA/CA-CZB-4095/2020|EPI ISL 548646|B.1|USA|2020-08-14	0.0004391598	North America
North America|hCoV-19/USA/WA-UW-12626/2020|EPI ISL 570879|B.1.1|USA|2020-06-27	North America|hCoV-19/USA/CA-CZB-4095/2020|EPI ISL 548646|B.1|USA|2020-08-14	0.0004053512	North America
North America|hCoV-19/USA/TX-HMH-6963/2020|EPI ISL 546390|B.1|USA|2020-06-28	North America|hCoV-19/USA/CA-CZB-4095/2020|EPI ISL 548646|B.1|USA|2020-08-14	0.0003715877	North America
North America|hCoV-19/USA/TX-HMH-7019/2020|EPI ISL 546438|B.1.361|USA|2020-06-28	North America|hCoV-19/USA/CA-CZB-4095/2020|EPI ISL 548646|B.1|USA|2020-08-14	0.0004053766	North America
North America|hCoV-19/USA/TX-HMH-7081/2020|EPI ISL 546488|B.1.1|USA|2020-06-28	North America|hCoV-19/USA/CA-CZB-4095/2020|EPI ISL 548646|B.1|USA|2020-08-14	0.0003377789	North America
North America|hCoV-19/USA/TX-HMH-6975/2020|EPI ISL 546400|B.1.370|USA|2020-06-28	North America|hCoV-19/USA/CA-CZB-4095/2020|EPI ISL 548646|B.1|USA|2020-08-14	0.0006081770	North America
North America|hCoV-19/USA/TX-HMH-6010/2020|EPI ISL 547166|B.1.370|USA|2020-06-28	North America|hCoV-19/USA/CA-CZB-4095/2020|EPI ISL 548646|B.1|USA|2020-08-14	0.0004729001	North America
North America|hCoV-19/USA/TX-HMH-5375/2020|EPI ISL 544727|B.1|USA|2020-06-29	North America|hCoV-19/USA/CA-CZB-4095/2020|EPI ISL 548646|B.1|USA|2020-08-14	0.0004053389	North America
North America|hCoV-19/USA/TX-HMH-5499/2020|EPI ISL 544822|B.1.361|USA|2020-06-29	North America|hCoV-19/USA/CA-CZB-4095/2020|EPI ISL 548646|B.1|USA|2020-08-14	0.0004053889	North America
North America|hCoV-19/USA/TX-HMH-7207/2020|EPI ISL 546598|B.1.361|USA|2020-06-29	North America|hCoV-19/USA/CA-CZB-4095/2020|EPI ISL 548646|B.1|USA|2020-08-14	0.0004391668	North America
North America|hCoV-19/USA/GA-CDC-5095/2020|EPI ISL 566085|B.1|USA|2020-06-29	North America|hCoV-19/USA/CA-CZB-4095/2020|EPI ISL 548646|B.1|USA|2020-08-14	0.0005067907	North America
North America|hCoV-19/USA/TX-HMH-7342/2020|EPI ISL 546689|B.1.370|USA|2020-06-29	North America|hCoV-19/USA/CA-CZB-4095/2020|EPI ISL 548646|B.1|USA|2020-08-14	0.0005405460	North America
North America|hCoV-19/USA/WA-UW-13047/2020|EPI ISL 570844|B.1.1|USA|2020-06-30	North America|hCoV-19/USA/CA-CZB-4095/2020|EPI ISL 548646|B.1|USA|2020-08-14	0.0004053889	North America
North America|hCoV-19/USA/FL-BPHL-0913/2020|EPI ISL 517803|B.1|USA|2020-06-30	North America|hCoV-19/USA/CA-CZB-4095/2020|EPI ISL 548646|B.1|USA|2020-08-14	0.0003377686	North America
North America|hCoV-19/USA/FL-AG7J/2020|EPI ISL 513285|B.1|USA|2020-06-30	North America|hCoV-19/USA/CA-CZB-4095/2020|EPI ISL 548646|B.1|USA|2020-08-14	0.0005066889	North America
North America|hCoV-19/USA/TX-HMH-5916/2020|EPI ISL 547106|B.1.1|USA|2020-06-30	North America|hCoV-19/USA/CA-CZB-4095/2020|EPI ISL 548646|B.1|USA|2020-08-14	0.0003377789	North America
North America|hCoV-19/USA/TX-HMH-6037/2020|EPI ISL 547183|B.1.1|USA|2020-06-30	North America|hCoV-19/USA/CA-CZB-4095/2020|EPI ISL 548646|B.1|USA|2020-08-14	0.0003715990	North America
North America|hCoV-19/USA/WI-GMF-08700/2020|EPI ISL 489934|B.1.3|USA|2020-07-01	North America|hCoV-19/USA/CA-CZB-4095/2020|EPI ISL 548646|B.1|USA|2020-08-14	0.0004729586	North America
North America|hCoV-19/USA/TX-HMH-8040/2020|EPI ISL 545811|B.1|USA|2020-07-01	North America|hCoV-19/USA/CA-CZB-4095/2020|EPI ISL 548646|B.1|USA|2020-08-14	0.0004729441	North America
North America|hCoV-19/USA/IA-GMF-08792/2020|EPI ISL 489897|B.1|USA|2020-07-01	North America|hCoV-19/USA/CA-CZB-4095/2020|EPI ISL 548646|B.1|USA|2020-08-14	0.0002702001	North America
North America|hCoV-19/USA/TX-HMH-7985/2020|EPI ISL 545766|B.1|USA|2020-07-01	North America|hCoV-19/USA/CA-CZB-4095/2020|EPI ISL 548646|B.1|USA|2020-08-14	0.0002701957	North America
North America|hCoV-19/USA/WI-UW-721/2020|EPI ISL 491396|B.1|USA|2020-07-01	North America|hCoV-19/USA/CA-CZB-4095/2020|EPI ISL 548646|B.1|USA|2020-08-14	0.0003039671	North America
North America|hCoV-19/USA/GA-CDC-5127/2020|EPI ISL 566107|B.1|USA|2020-07-02	North America|hCoV-19/USA/CA-CZB-4095/2020|EPI ISL 548646|B.1|USA|2020-08-14	0.0004729950	North America
North America|hCoV-19/USA/CA-IGI-0206/2020|EPI ISL 569933|B.1.1|USA|2020-07-02	North America|hCoV-19/USA/CA-CZB-4095/2020|EPI ISL 548646|B.1|USA|2020-08-14	0.0004730018	North America
North America|hCoV-19/USA/GA-CDC-5126/2020|EPI ISL 566106|B.1|USA|2020-07-02	North America|hCoV-19/USA/CA-CZB-4095/2020|EPI ISL 548646|B.1|USA|2020-08-14	0.0005068143	North America
North America|hCoV-19/USA/WA-S2718/2020|EPI ISL 525708|B.1.1|USA|2020-07-02	North America|hCoV-19/USA/CA-CZB-4095/2020|EPI ISL 548646|B.1|USA|2020-08-14	0.0003715757	North America
North America|hCoV-19/USA/TX-HMH-6215/2020|EPI ISL 547318|B.1.3|USA|2020-07-02	North America|hCoV-19/USA/CA-CZB-4095/2020|EPI ISL 548646|B.1|USA|2020-08-14	0.0007096924	North America
North America|hCoV-19/USA/VA-DCLS-0737/2020|EPI ISL 526858|B.1.3|USA|2020-07-03	North America|hCoV-19/USA/CA-CZB-4095/2020|EPI ISL 548646|B.1|USA|2020-08-14	0.0005068184	North America
North America|hCoV-19/USA/VA-DCLS-0738/2020|EPI ISL 526859|B.1.3|USA|2020-07-03	North America|hCoV-19/USA/CA-CZB-4095/2020|EPI ISL 548646|B.1|USA|2020-08-14	0.0005067516	North America
North America|hCoV-19/USA/SC-20-1385-T10/2020|EPI ISL 516755|B.1.370|USA|2020-07-03	North America|hCoV-19/USA/CA-CZB-4095/2020|EPI ISL 548646|B.1|USA|2020-08-14	0.0004053454	North America
North America|hCoV-19/USA/WA-UW-13299/2020|EPI ISL 570963|B.1|USA|2020-07-03	North America|hCoV-19/USA/CA-CZB-4095/2020|EPI ISL 548646|B.1|USA|2020-08-14	0.0004053577	North America
North America|hCoV-19/USA/TX-HMH-8031/2020|EPI ISL 545803|B.1.370|USA|2020-07-03	North America|hCoV-19/USA/CA-CZB-4095/2020|EPI ISL 548646|B.1|USA|2020-08-14	0.0004729145	North America
North America|hCoV-19/USA/TX-HMH-6387/2020|EPI ISL 545960|B.1.361|USA|2020-07-04	North America|hCoV-19/USA/CA-CZB-4095/2020|EPI ISL 548646|B.1|USA|2020-08-14	0.0004053766	North America
North America|hCoV-19/USA/WI-GMF-09171/2020|EPI ISL 489942|B.1.3|USA|2020-07-04	North America|hCoV-19/USA/CA-CZB-4095/2020|EPI ISL 548646|B.1|USA|2020-08-14	0.0005067516	North America
North America|hCoV-19/USA/MD-MDH-0127/2020|EPI ISL 524892|B.1|USA|2020-07-04	North America|hCoV-19/USA/CA-CZB-4095/2020|EPI ISL 548646|B.1|USA|2020-08-14	0.0005067589	North America
North America|hCoV-19/USA/TX-HMH-6198/2020|EPI ISL 547306|B.1.361|USA|2020-07-04	North America|hCoV-19/USA/CA-CZB-4095/2020|EPI ISL 548646|B.1|USA|2020-08-14	0.0004053954	North America
North America|hCoV-19/USA/TX-HMH-6187/2020|EPI ISL 547298|B.1.361|USA|2020-07-04	North America|hCoV-19/USA/CA-CZB-4095/2020|EPI ISL 548646|B.1|USA|2020-08-14	0.0004053766	North America
North America|hCoV-19/Costa Rica/INC-0080/2020|EPI ISL 527748|B.1|Costa Rica|2020-07-05	North America|hCoV-19/USA/CA-CZB-4095/2020|EPI ISL 548646|B.1|USA|2020-08-14	0.0004053512	North America
North America|hCoV-19/USA/TX-HMH-6406/2020|EPI ISL 545977|B.1.1|USA|2020-07-05	North America|hCoV-19/USA/CA-CZB-4095/2020|EPI ISL 548646|B.1|USA|2020-08-14	0.0003715757	North America
North America|hCoV-19/USA/TX-HMH-6356/2020|EPI ISL 547413|B.1.361|USA|2020-07-05	North America|hCoV-19/USA/CA-CZB-4095/2020|EPI ISL 548646|B.1|USA|2020-08-14	0.0004391668	North America
North America|hCoV-19/Mexico/BCN-InDRE-51/2020|EPI ISL 516611|B.1|Mexico|2020-07-05	North America|hCoV-19/USA/CA-CZB-4095/2020|EPI ISL 548646|B.1|USA|2020-08-14	0.0002364165	North America
North America|hCoV-19/USA/TX-HMH-8020/2020|EPI ISL 545796|B.1.1|USA|2020-07-05	North America|hCoV-19/USA/CA-CZB-4095/2020|EPI ISL 548646|B.1|USA|2020-08-14	0.0003715644	North America
North America|hCoV-19/USA/WI-GMF-09471/2020|EPI ISL 489945|B.1.3|USA|2020-07-06	North America|hCoV-19/USA/CA-CZB-4095/2020|EPI ISL 548646|B.1|USA|2020-08-14	0.0004729586	North America
North America|hCoV-19/USA/MN-MDH-1417/2020|EPI ISL 514636|B.1.370|USA|2020-07-06	North America|hCoV-19/USA/CA-CZB-4095/2020|EPI ISL 548646|B.1|USA|2020-08-14	0.0004391464	North America
North America|hCoV-19/USA/SC-DHEC-1079/2020|EPI ISL 541664|B.1.3|USA|2020-07-06	North America|hCoV-19/USA/CA-CZB-4095/2020|EPI ISL 548646|B.1|USA|2020-08-14	0.0004053512	North America
North America|hCoV-19/USA/TX-HMH-6441/2020|EPI ISL 545998|B.1.370|USA|2020-07-06	North America|hCoV-19/USA/CA-CZB-4095/2020|EPI ISL 548646|B.1|USA|2020-08-14	0.0007096047	North America
North America|hCoV-19/USA/WI-GMF-M00018/2020|EPI ISL 547669|B.1.3|USA|2020-07-06	North America|hCoV-19/USA/CA-CZB-4095/2020|EPI ISL 548646|B.1|USA|2020-08-14	0.0005067752	North America
North America|hCoV-19/USA/TX-HMH-8068/2020|EPI ISL 545833|B.1.361|USA|2020-07-07	North America|hCoV-19/USA/CA-CZB-4095/2020|EPI ISL 548646|B.1|USA|2020-08-14	0.0004391668	North America
North America|hCoV-19/USA/SC-20-1633-T07/2020|EPI ISL 516776|B.1.370|USA|2020-07-07	North America|hCoV-19/USA/CA-CZB-4095/2020|EPI ISL 548646|B.1|USA|2020-08-14	0.0005067125	North America
North America|hCoV-19/USA/WI-GMF-09752/2020|EPI ISL 489955|B.1|USA|2020-07-07	North America|hCoV-19/USA/CA-CZB-4095/2020|EPI ISL 548646|B.1|USA|2020-08-14	0.0005067670	North America
North America|hCoV-19/USA/TX-HMH-8066/2020|EPI ISL 545831|B.1.361|USA|2020-07-07	North America|hCoV-19/USA/CA-CZB-4095/2020|EPI ISL 548646|B.1|USA|2020-08-14	0.0004053766	North America
North America|hCoV-19/USA/AR-CDC-4181/2020|EPI ISL 509683|B.1|USA|2020-07-08	North America|hCoV-19/USA/CA-CZB-4095/2020|EPI ISL 548646|B.1|USA|2020-08-14	0.0004730362	North America
North America|hCoV-19/USA/FL-BPHL-0960/2020|EPI ISL 517850|B.1|USA|2020-07-08	North America|hCoV-19/USA/CA-CZB-4095/2020|EPI ISL 548646|B.1|USA|2020-08-14	0.0006081292	North America
North America|hCoV-19/USA/IA-GMF-09911/2020|EPI ISL 547604|B.1|USA|2020-07-08	North America|hCoV-19/USA/CA-CZB-4095/2020|EPI ISL 548646|B.1|USA|2020-08-14	0.0004053454	North America
North America|hCoV-19/USA/FL-BPHL-0957/2020|EPI ISL 517847|B.1|USA|2020-07-08	North America|hCoV-19/USA/CA-CZB-4095/2020|EPI ISL 548646|B.1|USA|2020-08-14	0.0004391464	North America
North America|hCoV-19/USA/SC-20-1419-T14/2020|EPI ISL 516765|B.1.1|USA|2020-07-08	North America|hCoV-19/USA/CA-CZB-4095/2020|EPI ISL 548646|B.1|USA|2020-08-14	0.0005405789	North America
North America|hCoV-19/USA/MD-MDH-0142/2020|EPI ISL 534702|B.1|USA|2020-07-09	North America|hCoV-19/USA/CA-CZB-4095/2020|EPI ISL 548646|B.1|USA|2020-08-14	0.0004729662	North America
North America|hCoV-19/USA/CA-IGI-0204/2020|EPI ISL 569932|B.1.1|USA|2020-07-09	North America|hCoV-19/USA/CA-CZB-4095/2020|EPI ISL 548646|B.1|USA|2020-08-14	0.0003715817	North America
North America|hCoV-19/USA/FL-BPHL-0969/2020|EPI ISL 517859|B.1.370|USA|2020-07-09	North America|hCoV-19/USA/CA-CZB-4095/2020|EPI ISL 548646|B.1|USA|2020-08-14	0.0006419478	North America
North America|hCoV-19/USA/WI-UW-867/2020|EPI ISL 509870|B.1.1|USA|2020-07-09	North America|hCoV-19/USA/CA-CZB-4095/2020|EPI ISL 548646|B.1|USA|2020-08-14	0.0005067979	North America
North America|hCoV-19/USA/WI-UW-905/2020|EPI ISL 509906|B.1.3|USA|2020-07-10	North America|hCoV-19/USA/CA-CZB-4095/2020|EPI ISL 548646|B.1|USA|2020-08-14	0.0004392708	North America
North America|hCoV-19/USA/FL-BPHL-0924/2020|EPI ISL 517814|B.1.3|USA|2020-07-10	North America|hCoV-19/USA/CA-CZB-4095/2020|EPI ISL 548646|B.1|USA|2020-08-14	0.0005743861	North America
North America|hCoV-19/USA/IA-GMF-10147/2020|EPI ISL 547607|B.1|USA|2020-07-10	North America|hCoV-19/USA/CA-CZB-4095/2020|EPI ISL 548646|B.1|USA|2020-08-14	0.0004053454	North America
North America|hCoV-19/USA/AR-CDC-4202/2020|EPI ISL 509666|B.1|USA|2020-07-10	North America|hCoV-19/USA/CA-CZB-4095/2020|EPI ISL 548646|B.1|USA|2020-08-14	0.0004391944	North America
North America|hCoV-19/USA/WI-GMF-M00015/2020|EPI ISL 547666|B.1.3|USA|2020-07-11	North America|hCoV-19/USA/CA-CZB-4095/2020|EPI ISL 548646|B.1|USA|2020-08-14	0.0005067752	North America
North America|hCoV-19/USA/SD-SDPHL-0007/2020|EPI ISL 569615|B.1|USA|2020-07-11	North America|hCoV-19/USA/CA-CZB-4095/2020|EPI ISL 548646|B.1|USA|2020-08-14	0.0004732128	North America
North America|hCoV-19/USA/AR-CDC-4206/2020|EPI ISL 527633|B.1|USA|2020-07-11	North America|hCoV-19/USA/CA-CZB-4095/2020|EPI ISL 548646|B.1|USA|2020-08-14	0.0004730026	North America
North America|hCoV-19/USA/AR-CDC-4205/2020|EPI ISL 527632|B.1|USA|2020-07-11	North America|hCoV-19/USA/CA-CZB-4095/2020|EPI ISL 548646|B.1|USA|2020-08-14	0.0004391944	North America
North America|hCoV-19/USA/WA-S2730/2020|EPI ISL 525720|B.1.1|USA|2020-07-11	North America|hCoV-19/USA/CA-CZB-4095/2020|EPI ISL 548646|B.1|USA|2020-08-14	0.0004391394	North America
North America|hCoV-19/USA/WA-S2732/2020|EPI ISL 525722|B.1|USA|2020-07-12	North America|hCoV-19/USA/CA-CZB-4095/2020|EPI ISL 548646|B.1|USA|2020-08-14	0.0004729077	North America
North America|hCoV-19/USA/SD-SDPHL-0008/2020|EPI ISL 569616|B.1|USA|2020-07-12	North America|hCoV-19/USA/CA-CZB-4095/2020|EPI ISL 548646|B.1|USA|2020-08-14	0.0005067752	North America
North America|hCoV-19/USA/AR-CDC-4220/2020|EPI ISL 527638|B.1|USA|2020-07-12	North America|hCoV-19/USA/CA-CZB-4095/2020|EPI ISL 548646|B.1|USA|2020-08-14	0.0004391944	North America
North America|hCoV-19/USA/AR-CDC-4219/2020|EPI ISL 527637|B.1|USA|2020-07-12	North America|hCoV-19/USA/CA-CZB-4095/2020|EPI ISL 548646|B.1|USA|2020-08-14	0.0004730103	North America
North America|hCoV-19/USA/FL-BPHL-0733/2020|EPI ISL 509791|B.1.3|USA|2020-07-13	North America|hCoV-19/USA/CA-CZB-4095/2020|EPI ISL 548646|B.1|USA|2020-08-14	0.0005067516	North America
North America|hCoV-19/USA/WI-GMF-10571/2020|EPI ISL 547610|B.1.5|USA|2020-07-13	North America|hCoV-19/USA/CA-CZB-4095/2020|EPI ISL 548646|B.1|USA|2020-08-14	0.0003715417	North America
North America|hCoV-19/USA/AR-CDC-4226/2020|EPI ISL 527640|B.1|USA|2020-07-13	North America|hCoV-19/USA/CA-CZB-4095/2020|EPI ISL 548646|B.1|USA|2020-08-14	0.0004391944	North America
North America|hCoV-19/USA/FL-BPHL-0923/2020|EPI ISL 517813|B.1.3|USA|2020-07-13	North America|hCoV-19/USA/CA-CZB-4095/2020|EPI ISL 548646|B.1|USA|2020-08-14	0.0005067516	North America
North America|hCoV-19/USA/AR-CDC-4253/2020|EPI ISL 527642|B.1|USA|2020-07-14	North America|hCoV-19/USA/CA-CZB-4095/2020|EPI ISL 548646|B.1|USA|2020-08-14	0.0004730026	North America
North America|hCoV-19/USA/MD-MDH-0159/2020|EPI ISL 524886|B.1.1|USA|2020-07-14	North America|hCoV-19/USA/CA-CZB-4095/2020|EPI ISL 548646|B.1|USA|2020-08-14	0.0006419961	North America
North America|hCoV-19/USA/MD-MDH-0162/2020|EPI ISL 524889|B.1.370|USA|2020-07-14	North America|hCoV-19/USA/CA-CZB-4095/2020|EPI ISL 548646|B.1|USA|2020-08-14	0.0006081390	North America
North America|hCoV-19/USA/FL-BPHL-0729/2020|EPI ISL 509787|B.1.1|USA|2020-07-14	North America|hCoV-19/USA/CA-CZB-4095/2020|EPI ISL 548646|B.1|USA|2020-08-14	0.0004729434	North America
North America|hCoV-19/USA/AR-CDC-4265/2020|EPI ISL 527643|B.1|USA|2020-07-15	North America|hCoV-19/USA/CA-CZB-4095/2020|EPI ISL 548646|B.1|USA|2020-08-14	0.0004391944	North America
North America|hCoV-19/USA/WI-GMF-10889/2020|EPI ISL 547618|B.1.3|USA|2020-07-15	North America|hCoV-19/USA/CA-CZB-4095/2020|EPI ISL 548646|B.1|USA|2020-08-14	0.0005743953	North America
North America|hCoV-19/USA/FL-BPHL-0739/2020|EPI ISL 509797|B.1|USA|2020-07-15	North America|hCoV-19/USA/CA-CZB-4095/2020|EPI ISL 548646|B.1|USA|2020-08-14	0.0004729806	North America
North America|hCoV-19/USA/MD-MDH-0164/2020|EPI ISL 524891|B.1.265|USA|2020-07-15	North America|hCoV-19/USA/CA-CZB-4095/2020|EPI ISL 548646|B.1|USA|2020-08-14	0.0004391260	North America
North America|hCoV-19/USA/WA-S2736/2020|EPI ISL 525726|B.1.3|USA|2020-07-15	North America|hCoV-19/USA/CA-CZB-4095/2020|EPI ISL 548646|B.1|USA|2020-08-14	0.0005743593	North America
North America|hCoV-19/USA/FL-BPHL-0946/2020|EPI ISL 517836|B.1.3|USA|2020-07-16	North America|hCoV-19/USA/CA-CZB-4095/2020|EPI ISL 548646|B.1|USA|2020-08-14	0.0005405460	North America
North America|hCoV-19/USA/FL-BPHL-0737/2020|EPI ISL 509795|B.1.3|USA|2020-07-16	North America|hCoV-19/USA/CA-CZB-4095/2020|EPI ISL 548646|B.1|USA|2020-08-14	0.0005067516	North America
North America|hCoV-19/USA/WI-GMF-11002/2020|EPI ISL 547622|B.1.3|USA|2020-07-16	North America|hCoV-19/USA/CA-CZB-4095/2020|EPI ISL 548646|B.1|USA|2020-08-14	0.0004729806	North America
North America|hCoV-19/USA/WI-GMF-M00016/2020|EPI ISL 547667|B.1.3|USA|2020-07-16	North America|hCoV-19/USA/CA-CZB-4095/2020|EPI ISL 548646|B.1|USA|2020-08-14	0.0006081956	North America
North America|hCoV-19/USA/WI-UW-1011/2020|EPI ISL 516437|B.1.1|USA|2020-07-17	North America|hCoV-19/USA/CA-CZB-4095/2020|EPI ISL 548646|B.1|USA|2020-08-14	0.0005744210	North America
North America|hCoV-19/USA/FL-BPHL-1016/2020|EPI ISL 517906|B.1.3|USA|2020-07-17	North America|hCoV-19/USA/CA-CZB-4095/2020|EPI ISL 548646|B.1|USA|2020-08-14	0.0005405460	North America
North America|hCoV-19/USA/CA-CZB-3868/2020|EPI ISL 548536|B.1|USA|2020-07-17	North America|hCoV-19/USA/CA-CZB-4095/2020|EPI ISL 548646|B.1|USA|2020-08-14	0.0003039530	North America
North America|hCoV-19/USA/FL-BPHL-0943/2020|EPI ISL 517833|B.1.3|USA|2020-07-17	North America|hCoV-19/USA/CA-CZB-4095/2020|EPI ISL 548646|B.1|USA|2020-08-14	0.0005743418	North America
North America|hCoV-19/USA/VA-DCLS-0804/2020|EPI ISL 522813|B.1|USA|2020-07-18	North America|hCoV-19/USA/CA-CZB-4095/2020|EPI ISL 548646|B.1|USA|2020-08-14	0.0004729365	North America
North America|hCoV-19/USA/VA-DCLS-0799/2020|EPI ISL 522810|B.1|USA|2020-07-18	North America|hCoV-19/USA/CA-CZB-4095/2020|EPI ISL 548646|B.1|USA|2020-08-14	0.0006419571	North America
North America|hCoV-19/USA/VA-DCLS-0807/2020|EPI ISL 522815|B.1|USA|2020-07-18	North America|hCoV-19/USA/CA-CZB-4095/2020|EPI ISL 548646|B.1|USA|2020-08-14	0.0006757580	North America
North America|hCoV-19/USA/VA-DCLS-0805/2020|EPI ISL 522814|B.1|USA|2020-07-18	North America|hCoV-19/USA/CA-CZB-4095/2020|EPI ISL 548646|B.1|USA|2020-08-14	0.0007095603	North America
North America|hCoV-19/USA/AR-CDC-4307/2020|EPI ISL 527649|B.1|USA|2020-07-18	North America|hCoV-19/USA/CA-CZB-4095/2020|EPI ISL 548646|B.1|USA|2020-08-14	0.0004731321	North America
North America|hCoV-19/USA/WI-GMF-11475/2020|EPI ISL 547630|B.1.3|USA|2020-07-19	North America|hCoV-19/USA/CA-CZB-4095/2020|EPI ISL 548646|B.1|USA|2020-08-14	0.0005750808	North America
North America|hCoV-19/USA/WI-GMF-11426/2020|EPI ISL 547629|B.1.3|USA|2020-07-19	North America|hCoV-19/USA/CA-CZB-4095/2020|EPI ISL 548646|B.1|USA|2020-08-14	0.0004751640	North America
North America|hCoV-19/USA/FL-BPHL-1022/2020|EPI ISL 517912|B.1.361|USA|2020-07-20	North America|hCoV-19/USA/CA-CZB-4095/2020|EPI ISL 548646|B.1|USA|2020-08-14	0.0004391872	North America
North America|hCoV-19/USA/FL-BPHL-1366/2020|EPI ISL 541303|B.1.370|USA|2020-07-20	North America|hCoV-19/USA/CA-CZB-4095/2020|EPI ISL 548646|B.1|USA|2020-08-14	0.0006758209	North America
North America|hCoV-19/USA/FL-BPHL-1066/2020|EPI ISL 517956|B.1.3|USA|2020-07-20	North America|hCoV-19/USA/CA-CZB-4095/2020|EPI ISL 548646|B.1|USA|2020-08-14	0.0005067516	North America
North America|hCoV-19/USA/OR-OHSU-1551/2020|EPI ISL 525977|B.1.1|USA|2020-07-20	North America|hCoV-19/USA/CA-CZB-4095/2020|EPI ISL 548646|B.1|USA|2020-08-14	0.0004399964	North America
North America|hCoV-19/USA/IL-UW-996/2020|EPI ISL 509806|B.1|USA|2020-07-20	North America|hCoV-19/USA/CA-CZB-4095/2020|EPI ISL 548646|B.1|USA|2020-08-14	0.0005068078	North America
North America|hCoV-19/USA/FL-BPHL-1378/2020|EPI ISL 541315|B.1.1|USA|2020-07-21	North America|hCoV-19/USA/CA-CZB-4095/2020|EPI ISL 548646|B.1|USA|2020-08-14	0.0004053512	North America
North America|hCoV-19/USA/FL-BPHL-0722/2020|EPI ISL 509780|B.1.3|USA|2020-07-21	North America|hCoV-19/USA/CA-CZB-4095/2020|EPI ISL 548646|B.1|USA|2020-08-14	0.0005405625	North America
North America|hCoV-19/USA/FL-BPHL-1026/2020|EPI ISL 517916|B.1.3|USA|2020-07-21	North America|hCoV-19/USA/CA-CZB-4095/2020|EPI ISL 548646|B.1|USA|2020-08-14	0.0005743686	North America
North America|hCoV-19/USA/FL-BPHL-1381/2020|EPI ISL 541318|B.1.3|USA|2020-07-21	North America|hCoV-19/USA/CA-CZB-4095/2020|EPI ISL 548646|B.1|USA|2020-08-14	0.0004729510	North America
North America|hCoV-19/USA/WI-UW-1013/2020|EPI ISL 516439|B.1.3|USA|2020-07-22	North America|hCoV-19/USA/CA-CZB-4095/2020|EPI ISL 548646|B.1|USA|2020-08-14	0.0004730849	North America
North America|hCoV-19/USA/FL-BPHL-1035/2020|EPI ISL 517925|B.1.1|USA|2020-07-22	North America|hCoV-19/USA/CA-CZB-4095/2020|EPI ISL 548646|B.1|USA|2020-08-14	0.0003715644	North America
North America|hCoV-19/USA/WI-UW-1014/2020|EPI ISL 516440|B.1.3|USA|2020-07-22	North America|hCoV-19/USA/CA-CZB-4095/2020|EPI ISL 548646|B.1|USA|2020-08-14	0.0004730628	North America
North America|hCoV-19/USA/FL-BPHL-1203/2020|EPI ISL 541176|B.1.1|USA|2020-07-22	North America|hCoV-19/USA/CA-CZB-4095/2020|EPI ISL 548646|B.1|USA|2020-08-14	0.0005068296	North America
North America|hCoV-19/USA/FL-BPHL-1036/2020|EPI ISL 517926|B.1.370|USA|2020-07-22	North America|hCoV-19/USA/CA-CZB-4095/2020|EPI ISL 548646|B.1|USA|2020-08-14	0.0005743510	North America
North America|hCoV-19/USA/AR-CDC-4388/2020|EPI ISL 527656|B.1|USA|2020-07-23	North America|hCoV-19/USA/CA-CZB-4095/2020|EPI ISL 548646|B.1|USA|2020-08-14	0.0004730026	North America
North America|hCoV-19/USA/SD-SDPHL-0009/2020|EPI ISL 569617|B.1|USA|2020-07-23	North America|hCoV-19/USA/CA-CZB-4095/2020|EPI ISL 548646|B.1|USA|2020-08-14	0.0004729221	North America
North America|hCoV-19/USA/FL-BPHL-1504/2020|EPI ISL 568602|B.1.3|USA|2020-07-23	North America|hCoV-19/USA/CA-CZB-4095/2020|EPI ISL 548646|B.1|USA|2020-08-14	0.0006419766	North America
North America|hCoV-19/USA/FL-BPHL-1502/2020|EPI ISL 568600|B.1|USA|2020-07-23	North America|hCoV-19/USA/CA-CZB-4095/2020|EPI ISL 548646|B.1|USA|2020-08-14	0.0004055345	North America
North America|hCoV-19/USA/FL-BPHL-1508/2020|EPI ISL 568606|B.1.361|USA|2020-07-24	North America|hCoV-19/USA/CA-CZB-4095/2020|EPI ISL 548646|B.1|USA|2020-08-14	0.0004391669	North America
North America|hCoV-19/USA/FL-BPHL-1208/2020|EPI ISL 541181|B.1.5|USA|2020-07-24	North America|hCoV-19/USA/CA-CZB-4095/2020|EPI ISL 548646|B.1|USA|2020-08-14	0.0004391535	North America
North America|hCoV-19/USA/FL-BPHL-1209/2020|EPI ISL 541182|B.1|USA|2020-07-24	North America|hCoV-19/USA/CA-CZB-4095/2020|EPI ISL 548646|B.1|USA|2020-08-14	0.0005067752	North America
North America|hCoV-19/USA/CA-CZB-3901/2020|EPI ISL 548542|B.1.1|USA|2020-07-24	North America|hCoV-19/USA/CA-CZB-4095/2020|EPI ISL 548646|B.1|USA|2020-08-14	0.0003377789	North America
North America|hCoV-19/USA/CA-CZB-3898/2020|EPI ISL 548493|B.1|USA|2020-07-24	North America|hCoV-19/USA/CA-CZB-4095/2020|EPI ISL 548646|B.1|USA|2020-08-14	0.0004391331	North America
North America|hCoV-19/USA/SD-SDPHL-0010/2020|EPI ISL 569618|B.1|USA|2020-07-25	North America|hCoV-19/USA/CA-CZB-4095/2020|EPI ISL 548646|B.1|USA|2020-08-14	0.0006758415	North America
North America|hCoV-19/USA/CA-CZB-3924/2020|EPI ISL 548548|B.1|USA|2020-07-25	North America|hCoV-19/USA/CA-CZB-4095/2020|EPI ISL 548646|B.1|USA|2020-08-14	0.0004406160	North America
North America|hCoV-19/USA/CA-CZB-3922/2020|EPI ISL 548524|B.1.1|USA|2020-07-25	North America|hCoV-19/USA/CA-CZB-4095/2020|EPI ISL 548646|B.1|USA|2020-08-14	0.0004054287	North America
North America|hCoV-19/USA/CA-CZB-3923/2020|EPI ISL 548535|B.1.36|USA|2020-07-25	North America|hCoV-19/USA/CA-CZB-4095/2020|EPI ISL 548646|B.1|USA|2020-08-14	0.0004053591	North America
North America|hCoV-19/USA/IL-UW-1064/2020|EPI ISL 516490|B.1.370|USA|2020-07-26	North America|hCoV-19/USA/CA-CZB-4095/2020|EPI ISL 548646|B.1|USA|2020-08-14	0.0006081106	North America
North America|hCoV-19/USA/SD-SDPHL-0011/2020|EPI ISL 569619|B.1|USA|2020-07-26	North America|hCoV-19/USA/CA-CZB-4095/2020|EPI ISL 548646|B.1|USA|2020-08-14	0.0006758415	North America
North America|hCoV-19/USA/CA-CZB-3896/2020|EPI ISL 548541|B.1|USA|2020-07-26	North America|hCoV-19/USA/CA-CZB-4095/2020|EPI ISL 548646|B.1|USA|2020-08-14	0.0003039812	North America
North America|hCoV-19/USA/WI-UW-1102/2020|EPI ISL 516527|B.1.361|USA|2020-07-26	North America|hCoV-19/USA/CA-CZB-4095/2020|EPI ISL 548646|B.1|USA|2020-08-14	0.0005744054	North America
North America|hCoV-19/Canada/ON-UHTC-0288/2020|EPI ISL 569993|B.1.1|Canada|2020-07-26	North America|hCoV-19/USA/CA-CZB-4095/2020|EPI ISL 548646|B.1|USA|2020-08-14	0.0004391895	North America
North America|hCoV-19/USA/CA-CZB-3625/2020|EPI ISL 548360|B.1.5|USA|2020-07-27	North America|hCoV-19/USA/CA-CZB-4095/2020|EPI ISL 548646|B.1|USA|2020-08-14	0.0003715590	North America
North America|hCoV-19/USA/VA-DCLS-1224/2020|EPI ISL 528648|B.1|USA|2020-07-27	North America|hCoV-19/USA/CA-CZB-4095/2020|EPI ISL 548646|B.1|USA|2020-08-14	0.0003377584	North America
North America|hCoV-19/USA/WA-S2751/2020|EPI ISL 525741|B.1|USA|2020-07-27	North America|hCoV-19/USA/CA-CZB-4095/2020|EPI ISL 548646|B.1|USA|2020-08-14	0.0004053955	North America
North America|hCoV-19/USA/FL-BPHL-1519/2020|EPI ISL 568617|B.1.1|USA|2020-07-27	North America|hCoV-19/USA/CA-CZB-4095/2020|EPI ISL 548646|B.1|USA|2020-08-14	0.0005072778	North America
North America|hCoV-19/USA/WI-UW-1108/2020|EPI ISL 516533|B.1.3|USA|2020-07-27	North America|hCoV-19/USA/CA-CZB-4095/2020|EPI ISL 548646|B.1|USA|2020-08-14	0.0005405894	North America
North America|hCoV-19/USA/VA-DCLS-1225/2020|EPI ISL 528649|B.1.3|USA|2020-07-28	North America|hCoV-19/USA/CA-CZB-4095/2020|EPI ISL 548646|B.1|USA|2020-08-14	0.0006081575	North America
North America|hCoV-19/USA/WA-S2757/2020|EPI ISL 525747|B.1.1|USA|2020-07-28	North America|hCoV-19/USA/CA-CZB-4095/2020|EPI ISL 548646|B.1|USA|2020-08-14	0.0004729577	North America
North America|hCoV-19/USA/WI-GMF-12945/2020|EPI ISL 547648|B.1.3|USA|2020-07-28	North America|hCoV-19/USA/CA-CZB-4095/2020|EPI ISL 548646|B.1|USA|2020-08-14	0.0005405964	North America
North America|hCoV-19/USA/FL-BPHL-1521/2020|EPI ISL 568619|B.1|USA|2020-07-28	North America|hCoV-19/USA/CA-CZB-4095/2020|EPI ISL 548646|B.1|USA|2020-08-14	0.0005067752	North America
North America|hCoV-19/USA/WA-S2758/2020|EPI ISL 525748|B.1.1|USA|2020-07-28	North America|hCoV-19/USA/CA-CZB-4095/2020|EPI ISL 548646|B.1|USA|2020-08-14	0.0005067507	North America
North America|hCoV-19/USA/FL-BPHL-0978/2020|EPI ISL 517868|B.1.3|USA|2020-07-29	North America|hCoV-19/USA/CA-CZB-4095/2020|EPI ISL 548646|B.1|USA|2020-08-14	0.0005067435	North America
North America|hCoV-19/USA/FL-BPHL-0972/2020|EPI ISL 517862|B.1.3|USA|2020-07-29	North America|hCoV-19/USA/CA-CZB-4095/2020|EPI ISL 548646|B.1|USA|2020-08-14	0.0004729366	North America
North America|hCoV-19/USA/GA-CDC-6424/2020|EPI ISL 527661|B.1|USA|2020-07-29	North America|hCoV-19/USA/CA-CZB-4095/2020|EPI ISL 548646|B.1|USA|2020-08-14	0.0004391465	North America
North America|hCoV-19/USA/WA-S2766/2020|EPI ISL 525756|B.1|USA|2020-07-29	North America|hCoV-19/USA/CA-CZB-4095/2020|EPI ISL 548646|B.1|USA|2020-08-14	0.0004053635	North America
North America|hCoV-19/USA/FL-BPHL-0977/2020|EPI ISL 517867|B.1.3|USA|2020-07-29	North America|hCoV-19/USA/CA-CZB-4095/2020|EPI ISL 548646|B.1|USA|2020-08-14	0.0005405538	North America
North America|hCoV-19/USA/VA-DCLS-1246/2020|EPI ISL 529939|B.1.3|USA|2020-07-30	North America|hCoV-19/USA/CA-CZB-4095/2020|EPI ISL 548646|B.1|USA|2020-08-14	0.0006081673	North America
North America|hCoV-19/USA/VA-DCLS-1238/2020|EPI ISL 528657|B.1.3|USA|2020-07-30	North America|hCoV-19/USA/CA-CZB-4095/2020|EPI ISL 548646|B.1|USA|2020-08-14	0.0006081673	North America
North America|hCoV-19/USA/VA-DCLS-1236/2020|EPI ISL 528655|B.1.3|USA|2020-07-30	North America|hCoV-19/USA/CA-CZB-4095/2020|EPI ISL 548646|B.1|USA|2020-08-14	0.0006081673	North America
North America|hCoV-19/USA/VA-DCLS-1237/2020|EPI ISL 528656|B.1.3|USA|2020-07-30	North America|hCoV-19/USA/CA-CZB-4095/2020|EPI ISL 548646|B.1|USA|2020-08-14	0.0006081673	North America
North America|hCoV-19/USA/WI-UW-1066/2020|EPI ISL 516492|B.1.361|USA|2020-07-30	North America|hCoV-19/USA/CA-CZB-4095/2020|EPI ISL 548646|B.1|USA|2020-08-14	0.0005405624	North America
North America|hCoV-19/USA/FL-BPHL-1099/2020|EPI ISL 526585|B.1.1|USA|2020-07-31	North America|hCoV-19/USA/CA-CZB-4095/2020|EPI ISL 548646|B.1|USA|2020-08-14	0.0004053700	North America
North America|hCoV-19/USA/WI-UW-1069/2020|EPI ISL 516495|B.1.361|USA|2020-07-31	North America|hCoV-19/USA/CA-CZB-4095/2020|EPI ISL 548646|B.1|USA|2020-08-14	0.0005743943	North America
North America|hCoV-19/USA/WI-UW-1038/2020|EPI ISL 516464|B.1.3|USA|2020-07-31	North America|hCoV-19/USA/CA-CZB-4095/2020|EPI ISL 548646|B.1|USA|2020-08-14	0.0005069277	North America
North America|hCoV-19/USA/FL-BPHL-1046/2020|EPI ISL 517936|B.1.3|USA|2020-07-31	North America|hCoV-19/USA/CA-CZB-4095/2020|EPI ISL 548646|B.1|USA|2020-08-14	0.0005779547	North America
North America|hCoV-19/Mexico/CMX-INMEGEN-11/2020|EPI ISL 522941|B.1.3|Mexico|2020-07-31	North America|hCoV-19/USA/CA-CZB-4095/2020|EPI ISL 548646|B.1|USA|2020-08-14	0.0006467715	North America
North America|hCoV-19/USA/WI-GMF-13319/2020|EPI ISL 547655|B.1.3|USA|2020-08-01	North America|hCoV-19/USA/CA-CZB-4095/2020|EPI ISL 548646|B.1|USA|2020-08-14	0.0005743953	North America
North America|hCoV-19/USA/WI-UW-1049/2020|EPI ISL 516475|B.1.361|USA|2020-08-01	North America|hCoV-19/USA/CA-CZB-4095/2020|EPI ISL 548646|B.1|USA|2020-08-14	0.0005405624	North America
North America|hCoV-19/USA/IA-GMF-13403/2020|EPI ISL 547657|B.1.361|USA|2020-08-01	North America|hCoV-19/USA/CA-CZB-4095/2020|EPI ISL 548646|B.1|USA|2020-08-14	0.0004053766	North America
North America|hCoV-19/USA/WA-S2771/2020|EPI ISL 530128|B.1.1|USA|2020-08-01	North America|hCoV-19/USA/CA-CZB-4095/2020|EPI ISL 548646|B.1|USA|2020-08-14	0.0004729729	North America
North America|hCoV-19/USA/WI-UW-1030/2020|EPI ISL 516456|B.1.3|USA|2020-08-01	North America|hCoV-19/USA/CA-CZB-4095/2020|EPI ISL 548646|B.1|USA|2020-08-14	0.0005407339	North America
North America|hCoV-19/USA/WI-UW-1176/2020|EPI ISL 522931|B.1.5|USA|2020-08-01	North America|hCoV-19/USA/CA-CZB-4095/2020|EPI ISL 548646|B.1|USA|2020-08-14	0.0002041322	North America
North America|hCoV-19/Mexico/CMX-INMEGEN-07/2020|EPI ISL 522878|B.1.1|Mexico|2020-08-01	North America|hCoV-19/USA/CA-CZB-4095/2020|EPI ISL 548646|B.1|USA|2020-08-14	0.0004764689	North America
North America|hCoV-19/USA/WI-GMF-M00026/2020|EPI ISL 547676|B.1.3|USA|2020-08-02	North America|hCoV-19/USA/CA-CZB-4095/2020|EPI ISL 548646|B.1|USA|2020-08-14	0.0005405712	North America
North America|hCoV-19/USA/WI-UW-1099/2020|EPI ISL 516524|B.1|USA|2020-08-02	North America|hCoV-19/USA/CA-CZB-4095/2020|EPI ISL 548646|B.1|USA|2020-08-14	0.0004391683	North America
North America|hCoV-19/USA/WI-UW-1023/2020|EPI ISL 516449|B.1.1|USA|2020-08-02	North America|hCoV-19/USA/CA-CZB-4095/2020|EPI ISL 548646|B.1|USA|2020-08-14	0.0003063024	North America
North America|hCoV-19/USA/FL-BPHL-1110/2020|EPI ISL 526596|B.1.3|USA|2020-08-03	North America|hCoV-19/USA/CA-CZB-4095/2020|EPI ISL 548646|B.1|USA|2020-08-14	0.0007434330	North America
North America|hCoV-19/USA/WA-S2765/2020|EPI ISL 525755|B.1.1|USA|2020-08-03	North America|hCoV-19/USA/CA-CZB-4095/2020|EPI ISL 548646|B.1|USA|2020-08-14	0.0004391598	North America
North America|hCoV-19/USA/FL-BPHL-1112/2020|EPI ISL 526598|B.1.370|USA|2020-08-03	North America|hCoV-19/USA/CA-CZB-4095/2020|EPI ISL 548646|B.1|USA|2020-08-14	0.0005067125	North America
North America|hCoV-19/USA/CA-CZB-4050/2020|EPI ISL 548616|B.1.1|USA|2020-08-03	North America|hCoV-19/USA/CA-CZB-4095/2020|EPI ISL 548646|B.1|USA|2020-08-14	0.0004729813	North America
North America|hCoV-19/USA/WA-UW-22253/2020|EPI ISL 570645|B.1.1|USA|2020-08-03	North America|hCoV-19/USA/CA-CZB-4095/2020|EPI ISL 548646|B.1|USA|2020-08-14	0.0005744248	North America
North America|hCoV-19/USA/WI-UW-1080/2020|EPI ISL 516506|B.1|USA|2020-08-03	North America|hCoV-19/USA/CA-CZB-4095/2020|EPI ISL 548646|B.1|USA|2020-08-14	0.0002702366	North America
North America|hCoV-19/USA/CA-CZB-3948/2020|EPI ISL 548558|B.1.5|USA|2020-08-03	North America|hCoV-19/USA/CA-CZB-4095/2020|EPI ISL 548646|B.1|USA|2020-08-14	0.0002032952	North America
North America|hCoV-19/USA/MN-MDH-1559/2020|EPI ISL 527624|B.1|USA|2020-08-04	North America|hCoV-19/USA/CA-CZB-4095/2020|EPI ISL 548646|B.1|USA|2020-08-14	0.0003715590	North America
North America|hCoV-19/USA/FL-BPHL-1111/2020|EPI ISL 526597|B.1.3|USA|2020-08-04	North America|hCoV-19/USA/CA-CZB-4095/2020|EPI ISL 548646|B.1|USA|2020-08-14	0.0006081291	North America
North America|hCoV-19/USA/PR-B2DR/2020|EPI ISL 527382|B.1.1|USA|2020-08-04	North America|hCoV-19/USA/CA-CZB-4095/2020|EPI ISL 548646|B.1|USA|2020-08-14	0.0005405286	North America
North America|hCoV-19/USA/WA-UW-22804/2020|EPI ISL 570720|B.1.1.61|USA|2020-08-04	North America|hCoV-19/USA/CA-CZB-4095/2020|EPI ISL 548646|B.1|USA|2020-08-14	0.0006082600	North America
North America|hCoV-19/USA/WA-UW-22505/2020|EPI ISL 570700|B.1|USA|2020-08-04	North America|hCoV-19/USA/CA-CZB-4095/2020|EPI ISL 548646|B.1|USA|2020-08-14	0.0003715763	North America
North America|hCoV-19/USA/FL-BPHL-1104/2020|EPI ISL 526590|B.1|USA|2020-08-04	North America|hCoV-19/USA/CA-CZB-4095/2020|EPI ISL 548646|B.1|USA|2020-08-14	0.0005067126	North America
North America|hCoV-19/USA/WA-UW-22514/2020|EPI ISL 570701|B.1|USA|2020-08-04	North America|hCoV-19/USA/CA-CZB-4095/2020|EPI ISL 548646|B.1|USA|2020-08-14	0.0007435513	North America
North America|hCoV-19/USA/WA-UW-22468/2020|EPI ISL 570694|B.1|USA|2020-08-05	North America|hCoV-19/USA/CA-CZB-4095/2020|EPI ISL 548646|B.1|USA|2020-08-14	0.0003715644	North America
North America|hCoV-19/USA/WA-UW-22454/2020|EPI ISL 570692|B.1|USA|2020-08-05	North America|hCoV-19/USA/CA-CZB-4095/2020|EPI ISL 548646|B.1|USA|2020-08-14	0.0005067516	North America
North America|hCoV-19/USA/WA-UW-21723/2020|EPI ISL 570993|B.1.1|USA|2020-08-05	North America|hCoV-19/USA/CA-CZB-4095/2020|EPI ISL 548646|B.1|USA|2020-08-14	0.0005067434	North America
North America|hCoV-19/USA/SD-SDPHL-0014/2020|EPI ISL 569622|B.1|USA|2020-08-05	North America|hCoV-19/USA/CA-CZB-4095/2020|EPI ISL 548646|B.1|USA|2020-08-14	0.0005744129	North America
North America|hCoV-19/USA/IL-UW-1147/2020|EPI ISL 522881|B.1.361|USA|2020-08-05	North America|hCoV-19/USA/CA-CZB-4095/2020|EPI ISL 548646|B.1|USA|2020-08-14	0.0003715876	North America
North America|hCoV-19/USA/CA-CZB-4029/2020|EPI ISL 548582|B.1|USA|2020-08-05	North America|hCoV-19/USA/CA-CZB-4095/2020|EPI ISL 548646|B.1|USA|2020-08-14	0.0005405720	North America
North America|hCoV-19/USA/VA-DCLS-1252/2020|EPI ISL 529943|B.1|USA|2020-08-06	North America|hCoV-19/USA/CA-CZB-4095/2020|EPI ISL 548646|B.1|USA|2020-08-14	0.0004391535	North America
North America|hCoV-19/USA/PR-B3SB/2020|EPI ISL 534694|B.1|USA|2020-08-06	North America|hCoV-19/USA/CA-CZB-4095/2020|EPI ISL 548646|B.1|USA|2020-08-14	0.0004729221	North America
North America|hCoV-19/USA/WA-UW-23193/2020|EPI ISL 570754|B.1.1.4|USA|2020-08-06	North America|hCoV-19/USA/CA-CZB-4095/2020|EPI ISL 548646|B.1|USA|2020-08-14	0.0007433746	North America
North America|hCoV-19/USA/VA-DCLS-1262/2020|EPI ISL 529952|B.1|USA|2020-08-06	North America|hCoV-19/USA/CA-CZB-4095/2020|EPI ISL 548646|B.1|USA|2020-08-14	0.0004053830	North America
North America|hCoV-19/USA/WA-UW-23196/2020|EPI ISL 570755|B.1|USA|2020-08-06	North America|hCoV-19/USA/CA-CZB-4095/2020|EPI ISL 548646|B.1|USA|2020-08-14	0.0003039671	North America
North America|hCoV-19/USA/VA-DCLS-1254/2020|EPI ISL 529945|B.1|USA|2020-08-06	North America|hCoV-19/USA/CA-CZB-4095/2020|EPI ISL 548646|B.1|USA|2020-08-14	0.0003715763	North America
North America|hCoV-19/USA/VA-DCLS-1253/2020|EPI ISL 529944|B.1|USA|2020-08-06	North America|hCoV-19/USA/CA-CZB-4095/2020|EPI ISL 548646|B.1|USA|2020-08-14	0.0004053766	North America
North America|hCoV-19/USA/WA-UW-22328/2020|EPI ISL 570661|B.1|USA|2020-08-07	North America|hCoV-19/USA/CA-CZB-4095/2020|EPI ISL 548646|B.1|USA|2020-08-14	0.0005405460	North America
North America|hCoV-19/USA/WI-UW-1181/2020|EPI ISL 522936|B.1.3|USA|2020-08-07	North America|hCoV-19/USA/CA-CZB-4095/2020|EPI ISL 548646|B.1|USA|2020-08-14	0.0005405469	North America
North America|hCoV-19/USA/WA-UW-22313/2020|EPI ISL 570657|B.1|USA|2020-08-07	North America|hCoV-19/USA/CA-CZB-4095/2020|EPI ISL 548646|B.1|USA|2020-08-14	0.0003715603	North America
North America|hCoV-19/USA/NM-UNM-00575/2020|EPI ISL 542989|B.1|USA|2020-08-07	North America|hCoV-19/USA/CA-CZB-4095/2020|EPI ISL 548646|B.1|USA|2020-08-14	0.0003042832	North America
North America|hCoV-19/USA/NM-UNM-00574/2020|EPI ISL 542988|B.1|USA|2020-08-07	North America|hCoV-19/USA/CA-CZB-4095/2020|EPI ISL 548646|B.1|USA|2020-08-14	0.0002387959	North America
North America|hCoV-19/USA/NM-UNM-00573/2020|EPI ISL 542987|B.1|USA|2020-08-07	North America|hCoV-19/USA/CA-CZB-4095/2020|EPI ISL 548646|B.1|USA|2020-08-14	0.0002054772	North America
North America|hCoV-19/USA/WA-UW-22365/2020|EPI ISL 570669|B.1|USA|2020-08-08	North America|hCoV-19/USA/CA-CZB-4095/2020|EPI ISL 548646|B.1|USA|2020-08-14	0.0003715702	North America
North America|hCoV-19/USA/WA-UW-22998/2020|EPI ISL 570746|B.1.370|USA|2020-08-08	North America|hCoV-19/USA/CA-CZB-4095/2020|EPI ISL 548646|B.1|USA|2020-08-14	0.0006081878	North America
North America|hCoV-19/USA/NC-SLPH-0017/2020|EPI ISL 538521|B.1|USA|2020-08-08	North America|hCoV-19/USA/CA-CZB-4095/2020|EPI ISL 548646|B.1|USA|2020-08-14	0.0004391408	North America
North America|hCoV-19/USA/NC-SLPH-0018/2020|EPI ISL 538522|B.1|USA|2020-08-08	North America|hCoV-19/USA/CA-CZB-4095/2020|EPI ISL 548646|B.1|USA|2020-08-14	0.0004099242	North America
North America|hCoV-19/USA/MI-MDHHS-SC21731/2020|EPI ISL 529850|B.1.1|USA|2020-08-08	North America|hCoV-19/USA/CA-CZB-4095/2020|EPI ISL 548646|B.1|USA|2020-08-14	0.0006801657	North America
North America|hCoV-19/USA/WI-UW-1170/2020|EPI ISL 522926|B.1.5|USA|2020-08-08	North America|hCoV-19/USA/CA-CZB-4095/2020|EPI ISL 548646|B.1|USA|2020-08-14	0.0002041392	North America
North America|hCoV-19/USA/WA-S2779/2020|EPI ISL 530136|B.1.370|USA|2020-08-09	North America|hCoV-19/USA/CA-CZB-4095/2020|EPI ISL 548646|B.1|USA|2020-08-14	0.0007095488	North America
North America|hCoV-19/USA/WI-UW-1178/2020|EPI ISL 522933|B.1.3|USA|2020-08-09	North America|hCoV-19/USA/CA-CZB-4095/2020|EPI ISL 548646|B.1|USA|2020-08-14	0.0005405652	North America
North America|hCoV-19/USA/CA-CZB-4080/2020|EPI ISL 548677|B.1.5|USA|2020-08-09	North America|hCoV-19/USA/CA-CZB-4095/2020|EPI ISL 548646|B.1|USA|2020-08-14	0.0002701923	North America
North America|hCoV-19/USA/WI-UW-1169/2020|EPI ISL 522925|B.1.5|USA|2020-08-09	North America|hCoV-19/USA/CA-CZB-4095/2020|EPI ISL 548646|B.1|USA|2020-08-14	0.0002041322	North America
North America|hCoV-19/USA/WI-UW-1175/2020|EPI ISL 522930|B.1.5|USA|2020-08-09	North America|hCoV-19/USA/CA-CZB-4095/2020|EPI ISL 548646|B.1|USA|2020-08-14	0.0002062020	North America
North America|hCoV-19/USA/WA-UW-22948/2020|EPI ISL 570736|B.1|USA|2020-08-10	North America|hCoV-19/USA/CA-CZB-4095/2020|EPI ISL 548646|B.1|USA|2020-08-14	0.0003377637	North America
North America|hCoV-19/USA/FL-BPHL-1121/2020|EPI ISL 526607|B.1.3|USA|2020-08-10	North America|hCoV-19/USA/CA-CZB-4095/2020|EPI ISL 548646|B.1|USA|2020-08-14	0.0005067752	North America
North America|hCoV-19/USA/WA-S2782/2020|EPI ISL 530139|B.1.1|USA|2020-08-10	North America|hCoV-19/USA/CA-CZB-4095/2020|EPI ISL 548646|B.1|USA|2020-08-14	0.0005743860	North America
North America|hCoV-19/USA/WI-GMF-14621/2020|EPI ISL 547685|B.1.3|USA|2020-08-10	North America|hCoV-19/USA/CA-CZB-4095/2020|EPI ISL 548646|B.1|USA|2020-08-14	0.0005405712	North America
North America|hCoV-19/USA/WA-UW-22951/2020|EPI ISL 570737|B.1|USA|2020-08-10	North America|hCoV-19/USA/CA-CZB-4095/2020|EPI ISL 548646|B.1|USA|2020-08-14	0.0007435525	North America
North America|hCoV-19/USA/WI-GMF-14585/2020|EPI ISL 547681|B.1.361|USA|2020-08-10	North America|hCoV-19/USA/CA-CZB-4095/2020|EPI ISL 548646|B.1|USA|2020-08-14	0.0005406677	North America
North America|hCoV-19/USA/CA-CZB-4033/2020|EPI ISL 548606|B.1|USA|2020-08-10	North America|hCoV-19/USA/CA-CZB-4095/2020|EPI ISL 548646|B.1|USA|2020-08-14	0.0004053864	North America
North America|hCoV-19/USA/WI-GMF-14850/2020|EPI ISL 547690|B.1.3|USA|2020-08-11	North America|hCoV-19/USA/CA-CZB-4095/2020|EPI ISL 548646|B.1|USA|2020-08-14	0.0005069105	North America
North America|hCoV-19/USA/WI-UW-1135/2020|EPI ISL 522892|B.1.3|USA|2020-08-11	North America|hCoV-19/USA/CA-CZB-4095/2020|EPI ISL 548646|B.1|USA|2020-08-14	0.0005405286	North America
North America|hCoV-19/USA/WI-GMF-14857/2020|EPI ISL 547691|B.1.3|USA|2020-08-11	North America|hCoV-19/USA/CA-CZB-4095/2020|EPI ISL 548646|B.1|USA|2020-08-14	0.0005072705	North America
North America|hCoV-19/USA/CA-CZB-4088/2020|EPI ISL 548614|B.1|USA|2020-08-11	North America|hCoV-19/USA/CA-CZB-4095/2020|EPI ISL 548646|B.1|USA|2020-08-14	0.0005067549	North America
North America|hCoV-19/USA/MN-GMF-14871/2020|EPI ISL 547692|B.1.361|USA|2020-08-11	North America|hCoV-19/USA/CA-CZB-4095/2020|EPI ISL 548646|B.1|USA|2020-08-14	0.0005079389	North America
North America|hCoV-19/USA/CA-CZB-4083/2020|EPI ISL 548613|B.1|USA|2020-08-11	North America|hCoV-19/USA/CA-CZB-4095/2020|EPI ISL 548646|B.1|USA|2020-08-14	0.0000337668	North America
North America|hCoV-19/USA/VA-DCLS-1274/2020|EPI ISL 529960|B.1.370|USA|2020-08-12	North America|hCoV-19/USA/CA-CZB-4095/2020|EPI ISL 548646|B.1|USA|2020-08-14	0.0005744127	North America
North America|hCoV-19/USA/CA-CZB-4039/2020|EPI ISL 548596|B.1|USA|2020-08-12	North America|hCoV-19/USA/CA-CZB-4095/2020|EPI ISL 548646|B.1|USA|2020-08-14	0.0005067834	North America
North America|hCoV-19/USA/VA-DCLS-1273/2020|EPI ISL 529959|B.1.370|USA|2020-08-12	North America|hCoV-19/USA/CA-CZB-4095/2020|EPI ISL 548646|B.1|USA|2020-08-14	0.0005067752	North America
North America|hCoV-19/USA/PR-B74P/2020|EPI ISL 527398|B.1.3|USA|2020-08-12	North America|hCoV-19/USA/CA-CZB-4095/2020|EPI ISL 548646|B.1|USA|2020-08-14	0.0004053577	North America
North America|hCoV-19/USA/MI-MDHHS-SC21977/2020|EPI ISL 566027|B.1.1|USA|2020-08-12	North America|hCoV-19/USA/CA-CZB-4095/2020|EPI ISL 548646|B.1|USA|2020-08-14	0.0006082033	North America
North America|hCoV-19/USA/PR-B6ZT/2020|EPI ISL 527397|B.1.3|USA|2020-08-12	North America|hCoV-19/USA/CA-CZB-4095/2020|EPI ISL 548646|B.1|USA|2020-08-14	0.0004729586	North America
North America|hCoV-19/USA/MN-GMF-14999/2020|EPI ISL 547693|B.1.361|USA|2020-08-12	North America|hCoV-19/USA/CA-CZB-4095/2020|EPI ISL 548646|B.1|USA|2020-08-14	0.0004729950	North America
North America|hCoV-19/USA/CA-CZB-4091/2020|EPI ISL 548634|B.1|USA|2020-08-13	North America|hCoV-19/USA/CA-CZB-4095/2020|EPI ISL 548646|B.1|USA|2020-08-14	0.0000000000	North America
North America|hCoV-19/USA/CA-CZB-4090/2020|EPI ISL 548640|B.1|USA|2020-08-13	North America|hCoV-19/USA/CA-CZB-4095/2020|EPI ISL 548646|B.1|USA|2020-08-14	0.0003043931	North America
North America|hCoV-19/USA/MI-MDHHS-SC21770/2020|EPI ISL 529888|B.1.361|USA|2020-08-13	North America|hCoV-19/USA/CA-CZB-4095/2020|EPI ISL 548646|B.1|USA|2020-08-14	0.0005072274	North America
North America|hCoV-19/USA/UT-UPHL-08764/2020|EPI ISL 525350|B.1|USA|2020-08-13	North America|hCoV-19/USA/CA-CZB-4095/2020|EPI ISL 548646|B.1|USA|2020-08-14	0.0004075265	North America
North America|hCoV-19/USA/WI-UW-1126/2020|EPI ISL 522884|B.1.3|USA|2020-08-13	North America|hCoV-19/USA/CA-CZB-4095/2020|EPI ISL 548646|B.1|USA|2020-08-14	0.0005786027	North America
North America|hCoV-19/USA/WI-UW-1145/2020|EPI ISL 522902|B.1.5|USA|2020-08-13	North America|hCoV-19/USA/CA-CZB-4095/2020|EPI ISL 548646|B.1|USA|2020-08-14	0.0002041461	North America
North America|hCoV-19/USA/WI-UW-1136/2020|EPI ISL 522893|B.1.5|USA|2020-08-13	North America|hCoV-19/USA/CA-CZB-4095/2020|EPI ISL 548646|B.1|USA|2020-08-14	0.0001701357	North America
North America|hCoV-19/USA/CA-CZB-4094/2020|EPI ISL 548601|B.1|USA|2020-08-14	North America|hCoV-19/USA/CA-CZB-4095/2020|EPI ISL 548646|B.1|USA|2020-08-14	0.0000337645	North America
North America|hCoV-19/USA/CA-CZB-4096/2020|EPI ISL 548608|B.1|USA|2020-08-14	North America|hCoV-19/USA/CA-CZB-4095/2020|EPI ISL 548646|B.1|USA|2020-08-14	0.0000000000	North America
North America|hCoV-19/USA/WA1/2020|EPI ISL 404895|A|USA|2020-01-19	North America|hCoV-19/USA/CA-CZB-4098/2020|EPI ISL 548641|B.1|USA|2020-08-14	0.0004053610	North America
North America|hCoV-19/USA/IL1/2020|EPI ISL 404253|A|USA|2020-01-21	North America|hCoV-19/USA/CA-CZB-4098/2020|EPI ISL 548641|B.1|USA|2020-08-14	0.0002702918	North America
North America|hCoV-19/USA/AZ1/2020|EPI ISL 406223|A|USA|2020-01-22	North America|hCoV-19/USA/CA-CZB-4098/2020|EPI ISL 548641|B.1|USA|2020-08-14	0.0004391704	North America
North America|hCoV-19/USA/CA2/2020|EPI ISL 406036|B|USA|2020-01-22	North America|hCoV-19/USA/CA-CZB-4098/2020|EPI ISL 548641|B.1|USA|2020-08-14	0.0003715907	North America
North America|hCoV-19/Canada/ON ON-VIDO-01-2/2020|EPI ISL 425177|B|Canada|2020-01-23	North America|hCoV-19/USA/CA-CZB-4098/2020|EPI ISL 548641|B.1|USA|2020-08-14	0.0003040115	North America
North America|hCoV-19/Canada/ON VIDO-01/2020|EPI ISL 413015|B|Canada|2020-01-23	North America|hCoV-19/USA/CA-CZB-4098/2020|EPI ISL 548641|B.1|USA|2020-08-14	0.0003379001	North America
North America|hCoV-19/USA/CA-CDC-1/2020|EPI ISL 406034|A|USA|2020-01-23	North America|hCoV-19/USA/CA-CZB-4098/2020|EPI ISL 548641|B.1|USA|2020-08-14	0.0005405919	North America
North America|hCoV-19/USA/WA1-A12/2020|EPI ISL 407214|A|USA|2020-01-25	North America|hCoV-19/USA/CA-CZB-4098/2020|EPI ISL 548641|B.1|USA|2020-08-14	0.0004053610	North America
North America|hCoV-19/USA/CA-CDC-6/2020|EPI ISL 410044|B|USA|2020-01-27	North America|hCoV-19/USA/CA-CZB-4098/2020|EPI ISL 548641|B.1|USA|2020-08-14	0.0003042488	North America
North America|hCoV-19/USA/CA-CDC-5/2020|EPI ISL 408010|B|USA|2020-01-29	North America|hCoV-19/USA/CA-CZB-4098/2020|EPI ISL 548641|B.1|USA|2020-08-14	0.0003715733	North America
North America|hCoV-19/USA/CA-CDC-3/2020|EPI ISL 408008|B|USA|2020-01-29	North America|hCoV-19/USA/CA-CZB-4098/2020|EPI ISL 548641|B.1|USA|2020-08-14	0.0003378077	North America
North America|hCoV-19/USA/MA1/2020|EPI ISL 409067|B|USA|2020-01-29	North America|hCoV-19/USA/CA-CZB-4098/2020|EPI ISL 548641|B.1|USA|2020-08-14	0.0003716146	North America
North America|hCoV-19/USA/WI1/2020|EPI ISL 408670|B|USA|2020-01-31	North America|hCoV-19/USA/CA-CZB-4098/2020|EPI ISL 548641|B.1|USA|2020-08-14	0.0003378213	North America
North America|hCoV-19/Canada/ON-PHL-2445/2020|EPI ISL 413014|B|Canada|2020-01	North America|hCoV-19/USA/CA-CZB-4098/2020|EPI ISL 548641|B.1|USA|2020-08-14	0.0003040115	North America
North America|hCoV-19/USA/CA-CDC-7/2020|EPI ISL 411954|A|USA|2020-02-06	North America|hCoV-19/USA/CA-CZB-4098/2020|EPI ISL 548641|B.1|USA|2020-08-14	0.0004391767	North America
North America|hCoV-19/USA/CA-CDC-8/2020|EPI ISL 411955|B|USA|2020-02-10	North America|hCoV-19/USA/CA-CZB-4098/2020|EPI ISL 548641|B.1|USA|2020-08-14	0.0003377974	North America
North America|hCoV-19/USA/TX1/2020|EPI ISL 411956|A|USA|2020-02-11	North America|hCoV-19/USA/CA-CZB-4098/2020|EPI ISL 548641|B.1|USA|2020-08-14	0.0005405754	North America
North America|hCoV-19/Canada/BC 37 0-2/2020|EPI ISL 412965|B.4|Canada|2020-02-16	North America|hCoV-19/USA/CA-CZB-4098/2020|EPI ISL 548641|B.1|USA|2020-08-14	0.0004432407	North America
North America|hCoV-19/USA/CruiseA-9/2020|EPI ISL 413614|B|USA|2020-02-17	North America|hCoV-19/USA/CA-CZB-4098/2020|EPI ISL 548641|B.1|USA|2020-08-14	0.0003378027	North America
North America|hCoV-19/USA/CruiseA-11/2020|EPI ISL 413616|B|USA|2020-02-17	North America|hCoV-19/USA/CA-CZB-4098/2020|EPI ISL 548641|B.1|USA|2020-08-14	0.0003715907	North America
North America|hCoV-19/USA/CruiseA-8/2020|EPI ISL 413613|B|USA|2020-02-17	North America|hCoV-19/USA/CA-CZB-4098/2020|EPI ISL 548641|B.1|USA|2020-08-14	0.0003715907	North America
North America|hCoV-19/USA/CruiseA-7/2020|EPI ISL 413612|B|USA|2020-02-17	North America|hCoV-19/USA/CA-CZB-4098/2020|EPI ISL 548641|B.1|USA|2020-08-14	0.0004391838	North America
North America|hCoV-19/USA/CruiseA-10/2020|EPI ISL 413615|B|USA|2020-02-17	North America|hCoV-19/USA/CA-CZB-4098/2020|EPI ISL 548641|B.1|USA|2020-08-14	0.0003716080	North America
North America|hCoV-19/USA/CruiseA-1/2020|EPI ISL 413606|B|USA|2020-02-17	North America|hCoV-19/USA/CA-CZB-4098/2020|EPI ISL 548641|B.1|USA|2020-08-14	0.0004053988	North America
North America|hCoV-19/USA/CruiseA-24/2020|EPI ISL 414483|B|USA|2020-02-17	North America|hCoV-19/USA/CA-CZB-4098/2020|EPI ISL 548641|B.1|USA|2020-08-14	0.0004392800	North America
North America|hCoV-19/Panama/328723/2020|EPI ISL 496609|A.2|Panama|2020-02-17	North America|hCoV-19/USA/CA-CZB-4098/2020|EPI ISL 548641|B.1|USA|2020-08-14	0.0005513818	North America
North America|hCoV-19/USA/CruiseA-3/2020|EPI ISL 413608|B|USA|2020-02-18	North America|hCoV-19/USA/CA-CZB-4098/2020|EPI ISL 548641|B.1|USA|2020-08-14	0.0003378029	North America
North America|hCoV-19/USA/CruiseA-2/2020|EPI ISL 413607|B|USA|2020-02-18	North America|hCoV-19/USA/CA-CZB-4098/2020|EPI ISL 548641|B.1|USA|2020-08-14	0.0004053988	North America
North America|hCoV-19/USA/CruiseA-23/2020|EPI ISL 414482|B|USA|2020-02-18	North America|hCoV-19/USA/CA-CZB-4098/2020|EPI ISL 548641|B.1|USA|2020-08-14	0.0005068436	North America
North America|hCoV-19/USA/CruiseA-13/2020|EPI ISL 413618|B|USA|2020-02-20	North America|hCoV-19/USA/CA-CZB-4098/2020|EPI ISL 548641|B.1|USA|2020-08-14	0.0003378028	North America
North America|hCoV-19/USA/CruiseA-12/2020|EPI ISL 413617|B|USA|2020-02-20	North America|hCoV-19/USA/CA-CZB-4098/2020|EPI ISL 548641|B.1|USA|2020-08-14	0.0003715907	North America
North America|hCoV-19/Canada/BC 69243/2020|EPI ISL 415577|B.4|Canada|2020-02-20	North America|hCoV-19/USA/CA-CZB-4098/2020|EPI ISL 548641|B.1|USA|2020-08-14	0.0005510247	North America
North America|hCoV-19/USA/CruiseA-5/2020|EPI ISL 413610|B|USA|2020-02-21	North America|hCoV-19/USA/CA-CZB-4098/2020|EPI ISL 548641|B.1|USA|2020-08-14	0.0003378028	North America
North America|hCoV-19/USA/CruiseA-6/2020|EPI ISL 413611|B|USA|2020-02-21	North America|hCoV-19/USA/CA-CZB-4098/2020|EPI ISL 548641|B.1|USA|2020-08-14	0.0004053922	North America
North America|hCoV-19/USA/CruiseA-21/2020|EPI ISL 414480|B|USA|2020-02-21	North America|hCoV-19/USA/CA-CZB-4098/2020|EPI ISL 548641|B.1|USA|2020-08-14	0.0004392113	North America
North America|hCoV-19/Panama/328719/2020|EPI ISL 496607|A.2|Panama|2020-02-22	North America|hCoV-19/USA/CA-CZB-4098/2020|EPI ISL 548641|B.1|USA|2020-08-14	0.0005492806	North America
North America|hCoV-19/USA/CA-CDC-9/2020|EPI ISL 412862|B|USA|2020-02-23	North America|hCoV-19/USA/CA-CZB-4098/2020|EPI ISL 548641|B.1|USA|2020-08-14	0.0003377872	North America
North America|hCoV-19/USA/CruiseA-17/2020|EPI ISL 413622|B|USA|2020-02-24	North America|hCoV-19/USA/CA-CZB-4098/2020|EPI ISL 548641|B.1|USA|2020-08-14	0.0004054176	North America
North America|hCoV-19/USA/CruiseA-18/2020|EPI ISL 413623|B|USA|2020-02-24	North America|hCoV-19/USA/CA-CZB-4098/2020|EPI ISL 548641|B.1|USA|2020-08-14	0.0003717963	North America
North America|hCoV-19/USA/CruiseA-26/2020|EPI ISL 414485|B|USA|2020-02-24	North America|hCoV-19/USA/CA-CZB-4098/2020|EPI ISL 548641|B.1|USA|2020-08-14	0.0003716522	North America
North America|hCoV-19/USA/CruiseA-14/2020|EPI ISL 413619|B|USA|2020-02-25	North America|hCoV-19/USA/CA-CZB-4098/2020|EPI ISL 548641|B.1|USA|2020-08-14	0.0004729624	North America
North America|hCoV-19/USA/CA-CDC-2602/2020|EPI ISL 419554|B|USA|2020-02-26	North America|hCoV-19/USA/CA-CZB-4098/2020|EPI ISL 548641|B.1|USA|2020-08-14	0.0003378028	North America
North America|hCoV-19/Canada/ON SHSC-01/2020|EPI ISL 450747|B.4|Canada|2020-02-26	North America|hCoV-19/USA/CA-CZB-4098/2020|EPI ISL 548641|B.1|USA|2020-08-14	0.0004753440	North America
North America|hCoV-19/USA/OR 2656/2020|EPI ISL 419558|B|USA|2020-02-27	North America|hCoV-19/USA/CA-CZB-4098/2020|EPI ISL 548641|B.1|USA|2020-08-14	0.0004053988	North America
North America|hCoV-19/Mexico/CMX-InDRE-01/2020|EPI ISL 412972|B.1.1|Mexico|2020-02-27	North America|hCoV-19/USA/CA-CZB-4098/2020|EPI ISL 548641|B.1|USA|2020-08-14	0.0002702396	North America
North America|hCoV-19/USA/CA-CDPH-UC2/2020|EPI ISL 413558|B|USA|2020-02-27	North America|hCoV-19/USA/CA-CZB-4098/2020|EPI ISL 548641|B.1|USA|2020-08-14	0.0004730383	North America
North America|hCoV-19/USA/CA-CDPH-UC3/2020|EPI ISL 413559|B|USA|2020-02-27	North America|hCoV-19/USA/CA-CZB-4098/2020|EPI ISL 548641|B.1|USA|2020-08-14	0.0003716236	North America
North America|hCoV-19/USA/CA-CDPH017/2020|EPI ISL 515910|B|USA|2020-02-27	North America|hCoV-19/USA/CA-CZB-4098/2020|EPI ISL 548641|B.1|USA|2020-08-14	0.0003717995	North America
North America|hCoV-19/USA/CA-CDPH-UC4/2020|EPI ISL 413561|B|USA|2020-02-27	North America|hCoV-19/USA/CA-CZB-4098/2020|EPI ISL 548641|B.1|USA|2020-08-14	0.0003380040	North America
North America|hCoV-19/Canada/BC 13297/2020|EPI ISL 415578|B.4|Canada|2020-02-27	North America|hCoV-19/USA/CA-CZB-4098/2020|EPI ISL 548641|B.1|USA|2020-08-14	0.0005459492	North America
North America|hCoV-19/Mexico/CMX-InDRE-07/2020|EPI ISL 452139|B.1.1|Mexico|2020-02-28	North America|hCoV-19/USA/CA-CZB-4098/2020|EPI ISL 548641|B.1|USA|2020-08-14	0.0002702396	North America
North America|hCoV-19/USA/FL 5125/2020|EPI ISL 419559|B.1.1|USA|2020-02-28	North America|hCoV-19/USA/CA-CZB-4098/2020|EPI ISL 548641|B.1|USA|2020-08-14	0.0003040257	North America
North America|hCoV-19/USA/RI 0520/2020|EPI ISL 419553|B.1.5|USA|2020-02-28	North America|hCoV-19/USA/CA-CZB-4098/2020|EPI ISL 548641|B.1|USA|2020-08-14	0.0002026435	North America
North America|hCoV-19/USA/CA-UCLA-260/2020|EPI ISL 537558|B.4|USA|2020-02-28	North America|hCoV-19/USA/CA-CZB-4098/2020|EPI ISL 548641|B.1|USA|2020-08-14	0.0005068183	North America
North America|hCoV-19/Panama/328709/2020|EPI ISL 496605|A.2|Panama|2020-02-28	North America|hCoV-19/USA/CA-CZB-4098/2020|EPI ISL 548641|B.1|USA|2020-08-14	0.0005837707	North America
North America|hCoV-19/USA/CA-CDPH016/2020|EPI ISL 515909|B|USA|2020-02-28	North America|hCoV-19/USA/CA-CZB-4098/2020|EPI ISL 548641|B.1|USA|2020-08-14	0.0003383016	North America
North America|hCoV-19/Canada/BC 17397/2020|EPI ISL 415580|B.4|Canada|2020-02-28	North America|hCoV-19/USA/CA-CZB-4098/2020|EPI ISL 548641|B.1|USA|2020-08-14	0.0005458841	North America
North America|hCoV-19/USA/CA-SCCPHD-UC102/2020|EPI ISL 435581|B|USA|2020-02-28	North America|hCoV-19/USA/CA-CZB-4098/2020|EPI ISL 548641|B.1|USA|2020-08-14	0.0003786135	North America
North America|hCoV-19/USA/CA-SCCPHD-UC103/2020|EPI ISL 435582|B|USA|2020-02-28	North America|hCoV-19/USA/CA-CZB-4098/2020|EPI ISL 548641|B.1|USA|2020-08-14	0.0003443530	North America
North America|hCoV-19/USA/GA 2741/2020|EPI ISL 419556|B.1.1|USA|2020-02-29	North America|hCoV-19/USA/CA-CZB-4098/2020|EPI ISL 548641|B.1|USA|2020-08-14	0.0003040399	North America
North America|hCoV-19/USA/NY-Wadsworth-10131-01/2020|EPI ISL 525575|B.4|USA|2020-02-29	North America|hCoV-19/USA/CA-CZB-4098/2020|EPI ISL 548641|B.1|USA|2020-08-14	0.0006082562	North America
North America|hCoV-19/USA/NH 0004/2020|EPI ISL 420791|B.1.356|USA|2020-02-29	North America|hCoV-19/USA/CA-CZB-4098/2020|EPI ISL 548641|B.1|USA|2020-08-14	0.0003040072	North America
North America|hCoV-19/USA/CA-SCCPHD-UC104/2020|EPI ISL 435583|B.1.255|USA|2020-02-29	North America|hCoV-19/USA/CA-CZB-4098/2020|EPI ISL 548641|B.1|USA|2020-08-14	0.0002365043	North America
North America|hCoV-19/USA/CA-SCCPHD-UC108/2020|EPI ISL 435587|B|USA|2020-02-29	North America|hCoV-19/USA/CA-CZB-4098/2020|EPI ISL 548641|B.1|USA|2020-08-14	0.0003720054	North America
North America|hCoV-19/USA/NY1-PV08001/2020|EPI ISL 414476|B.4|USA|2020-02-29	North America|hCoV-19/USA/CA-CZB-4098/2020|EPI ISL 548641|B.1|USA|2020-08-14	0.0005753664	North America
North America|hCoV-19/USA/TX 2039/2020|EPI ISL 420796|B|USA|2020-02-29	North America|hCoV-19/USA/CA-CZB-4098/2020|EPI ISL 548641|B.1|USA|2020-08-14	0.0004055169	North America
North America|hCoV-19/USA/CA-SCCPHD-UC14/2020|EPI ISL 417318|B|USA|2020-02-29	North America|hCoV-19/USA/CA-CZB-4098/2020|EPI ISL 548641|B.1|USA|2020-08-14	0.0003391091	North America
North America|hCoV-19/USA/CA-SCCPHD-UC105/2020|EPI ISL 435584|B.1.255|USA|2020-02-29	North America|hCoV-19/USA/CA-CZB-4098/2020|EPI ISL 548641|B.1|USA|2020-08-14	0.0002444936	North America
North America|hCoV-19/Canada/ON-PHL-5472/2020|EPI ISL 418325|B.4|Canada|2020-02	North America|hCoV-19/USA/CA-CZB-4098/2020|EPI ISL 548641|B.1|USA|2020-08-14	0.0004731252	North America
North America|hCoV-19/Canada/BC 25367465/2020|EPI ISL 463220|B.1.5|Canada|2020-02	North America|hCoV-19/USA/CA-CZB-4098/2020|EPI ISL 548641|B.1|USA|2020-08-14	0.0002364294	North America
North America|hCoV-19/Canada/ON-PHL-8751/2020|EPI ISL 418345|B.1.255|Canada|2020-02	North America|hCoV-19/USA/CA-CZB-4098/2020|EPI ISL 548641|B.1|USA|2020-08-14	0.0002364404	North America
North America|hCoV-19/Canada/ON-PHL-2259/2020|EPI ISL 418344|B.1.255|Canada|2020-02	North America|hCoV-19/USA/CA-CZB-4098/2020|EPI ISL 548641|B.1|USA|2020-08-14	0.0002364404	North America
North America|hCoV-19/Canada/ON-PHL-2273/2020|EPI ISL 418383|B.4|Canada|2020-02	North America|hCoV-19/USA/CA-CZB-4098/2020|EPI ISL 548641|B.1|USA|2020-08-14	0.0005442219	North America
North America|hCoV-19/Canada/ON-PHL-2294/2020|EPI ISL 418384|B.4|Canada|2020-02	North America|hCoV-19/USA/CA-CZB-4098/2020|EPI ISL 548641|B.1|USA|2020-08-14	0.0005201528	North America
North America|hCoV-19/USA/RI 0556/2020|EPI ISL 420795|B.1|USA|2020-03-01	North America|hCoV-19/USA/CA-CZB-4098/2020|EPI ISL 548641|B.1|USA|2020-08-14	0.0001688661	North America
North America|hCoV-19/Belize/CDC-6846/2020|EPI ISL 509712|B.1.1|Belize|2020-03-01	North America|hCoV-19/USA/CA-CZB-4098/2020|EPI ISL 548641|B.1|USA|2020-08-14	0.0003378289	North America
North America|hCoV-19/Canada/BC 02421/2020|EPI ISL 415581|B.4|Canada|2020-03-01	North America|hCoV-19/USA/CA-CZB-4098/2020|EPI ISL 548641|B.1|USA|2020-08-14	0.0004729988	North America
North America|hCoV-19/Canada/QC-LSPQ-L00210314/2020|EPI ISL 535716|B.4|Canada|2020-03-01	North America|hCoV-19/USA/CA-CZB-4098/2020|EPI ISL 548641|B.1|USA|2020-08-14	0.0005406173	North America
North America|hCoV-19/USA/OR 5430/2020|EPI ISL 420794|B|USA|2020-03-01	North America|hCoV-19/USA/CA-CZB-4098/2020|EPI ISL 548641|B.1|USA|2020-08-14	0.0004053988	North America
North America|hCoV-19/USA/NY-SURV0144/2020|EPI ISL 436050|B|USA|2020-03-02	North America|hCoV-19/USA/CA-CZB-4098/2020|EPI ISL 548641|B.1|USA|2020-08-14	0.0004053922	North America
North America|hCoV-19/USA/NH 0008/2020|EPI ISL 420792|B.1.356|USA|2020-03-02	North America|hCoV-19/USA/CA-CZB-4098/2020|EPI ISL 548641|B.1|USA|2020-08-14	0.0003040072	North America
North America|hCoV-19/USA/NY 2929/2020|EPI ISL 420793|B.1|USA|2020-03-02	North America|hCoV-19/USA/CA-CZB-4098/2020|EPI ISL 548641|B.1|USA|2020-08-14	0.0002364404	North America
North America|hCoV-19/Canada/BC 41851/2020|EPI ISL 415584|A|Canada|2020-03-02	North America|hCoV-19/USA/CA-CZB-4098/2020|EPI ISL 548641|B.1|USA|2020-08-14	0.0004729928	North America
North America|hCoV-19/USA/FL 6318/2020|EPI ISL 420785|B.1.1|USA|2020-03-02	North America|hCoV-19/USA/CA-CZB-4098/2020|EPI ISL 548641|B.1|USA|2020-08-14	0.0002702487	North America
North America|hCoV-19/USA/GA 1299/2020|EPI ISL 420787|B.1.1|USA|2020-03-03	North America|hCoV-19/USA/CA-CZB-4098/2020|EPI ISL 548641|B.1|USA|2020-08-14	0.0003040398	North America
North America|hCoV-19/USA/NY-Wadsworth-10496-01/2020|EPI ISL 426025|B.1|USA|2020-03-03	North America|hCoV-19/USA/CA-CZB-4098/2020|EPI ISL 548641|B.1|USA|2020-08-14	0.0002702231	North America
North America|hCoV-19/Canada/BC 40860/2020|EPI ISL 415583|B|Canada|2020-03-03	North America|hCoV-19/USA/CA-CZB-4098/2020|EPI ISL 548641|B.1|USA|2020-08-14	0.0003040022	North America
North America|hCoV-19/USA/NY-Wadsworth-10528-01/2020|EPI ISL 426026|B.1|USA|2020-03-03	North America|hCoV-19/USA/CA-CZB-4098/2020|EPI ISL 548641|B.1|USA|2020-08-14	0.0002702357	North America
North America|hCoV-19/USA/NY-Wadsworth-10495-01/2020|EPI ISL 425224|B.1|USA|2020-03-03	North America|hCoV-19/USA/CA-CZB-4098/2020|EPI ISL 548641|B.1|USA|2020-08-14	0.0002364404	North America
North America|hCoV-19/USA/NY-Wadsworth-10690-01/2020|EPI ISL 426028|B.1|USA|2020-03-04	North America|hCoV-19/USA/CA-CZB-4098/2020|EPI ISL 548641|B.1|USA|2020-08-14	0.0003378240	North America
North America|hCoV-19/USA/NJ 3201/2020|EPI ISL 424901|B.1|USA|2020-03-04	North America|hCoV-19/USA/CA-CZB-4098/2020|EPI ISL 548641|B.1|USA|2020-08-14	0.0003040306	North America
North America|hCoV-19/USA/MD 0026/2020|EPI ISL 424869|B.1.255|USA|2020-03-04	North America|hCoV-19/USA/CA-CZB-4098/2020|EPI ISL 548641|B.1|USA|2020-08-14	0.0002702357	North America
North America|hCoV-19/USA/MA 9704/2020|EPI ISL 424911|B.1|USA|2020-03-04	North America|hCoV-19/USA/CA-CZB-4098/2020|EPI ISL 548641|B.1|USA|2020-08-14	0.0002364404	North America
North America|hCoV-19/USA/NY-Wadsworth-10683-01/2020|EPI ISL 426027|B.40|USA|2020-03-04	North America|hCoV-19/USA/CA-CZB-4098/2020|EPI ISL 548641|B.1|USA|2020-08-14	0.0005406172	North America
North America|hCoV-19/Canada/BC 8159203/2020|EPI ISL 418848|A|Canada|2020-03-05	North America|hCoV-19/USA/CA-CZB-4098/2020|EPI ISL 548641|B.1|USA|2020-08-14	0.0004391634	North America
North America|hCoV-19/USA/RI 0702/2020|EPI ISL 424887|B.1|USA|2020-03-05	North America|hCoV-19/USA/CA-CZB-4098/2020|EPI ISL 548641|B.1|USA|2020-08-14	0.0002364404	North America
North America|hCoV-19/USA/NE 6605/2020|EPI ISL 424874|B.3|USA|2020-03-05	North America|hCoV-19/USA/CA-CZB-4098/2020|EPI ISL 548641|B.1|USA|2020-08-14	0.0004053857	North America
North America|hCoV-19/USA/MA 1355/2020|EPI ISL 424913|B|USA|2020-03-05	North America|hCoV-19/USA/CA-CZB-4098/2020|EPI ISL 548641|B.1|USA|2020-08-14	0.0004053798	North America
North America|hCoV-19/USA/SC 3572/2020|EPI ISL 424905|B.1|USA|2020-03-05	North America|hCoV-19/USA/CA-CZB-4098/2020|EPI ISL 548641|B.1|USA|2020-08-14	0.0002364476	North America
North America|hCoV-19/USA/MA 3672/2020|EPI ISL 424844|B.1|USA|2020-03-06	North America|hCoV-19/USA/CA-CZB-4098/2020|EPI ISL 548641|B.1|USA|2020-08-14	0.0002364404	North America
North America|hCoV-19/USA/NY-Wadsworth-11244-01/2020|EPI ISL 525580|B.1|USA|2020-03-06	North America|hCoV-19/USA/CA-CZB-4098/2020|EPI ISL 548641|B.1|USA|2020-08-14	0.0002702313	North America
North America|hCoV-19/USA/NY-Wadsworth-11291-01/2020|EPI ISL 426044|B.1|USA|2020-03-06	North America|hCoV-19/USA/CA-CZB-4098/2020|EPI ISL 548641|B.1|USA|2020-08-14	0.0002702313	North America
North America|hCoV-19/USA/NY-Wadsworth-11202-01/2020|EPI ISL 426042|B.1|USA|2020-03-06	North America|hCoV-19/USA/CA-CZB-4098/2020|EPI ISL 548641|B.1|USA|2020-08-14	0.0002702231	North America
North America|hCoV-19/USA/MA 3653/2020|EPI ISL 424920|B.1|USA|2020-03-06	North America|hCoV-19/USA/CA-CZB-4098/2020|EPI ISL 548641|B.1|USA|2020-08-14	0.0002702231	North America
North America|hCoV-19/USA/NY-Wadsworth-11513-01/2020|EPI ISL 525582|B.1|USA|2020-03-07	North America|hCoV-19/USA/CA-CZB-4098/2020|EPI ISL 548641|B.1|USA|2020-08-14	0.0002364404	North America
North America|hCoV-19/USA/MA-MGH-00416/2020|EPI ISL 460353|B.1|USA|2020-03-07	North America|hCoV-19/USA/CA-CZB-4098/2020|EPI ISL 548641|B.1|USA|2020-08-14	0.0002702231	North America
North America|hCoV-19/Canada/BC 8718874/2020|EPI ISL 418852|A|Canada|2020-03-07	North America|hCoV-19/USA/CA-CZB-4098/2020|EPI ISL 548641|B.1|USA|2020-08-14	0.0004391634	North America
North America|hCoV-19/USA/MA-MGH-00417/2020|EPI ISL 460117|B.1|USA|2020-03-07	North America|hCoV-19/USA/CA-CZB-4098/2020|EPI ISL 548641|B.1|USA|2020-08-14	0.0002702231	North America
North America|hCoV-19/USA/IN 82003/2020|EPI ISL 426423|B.1|USA|2020-03-08	North America|hCoV-19/USA/CA-CZB-4098/2020|EPI ISL 548641|B.1|USA|2020-08-14	0.0002704150	North America
North America|hCoV-19/USA/OH 0023/2020|EPI ISL 424880|B.1|USA|2020-03-08	North America|hCoV-19/USA/CA-CZB-4098/2020|EPI ISL 548641|B.1|USA|2020-08-14	0.0002364405	North America
North America|hCoV-19/USA/IA 6394/2020|EPI ISL 424865|B.1|USA|2020-03-08	North America|hCoV-19/USA/CA-CZB-4098/2020|EPI ISL 548641|B.1|USA|2020-08-14	0.0002026497	North America
North America|hCoV-19/USA/MA-MGH-00444/2020|EPI ISL 460354|B.1|USA|2020-03-08	North America|hCoV-19/USA/CA-CZB-4098/2020|EPI ISL 548641|B.1|USA|2020-08-14	0.0003040213	North America
North America|hCoV-19/USA/NY-Wadsworth-11661-01/2020|EPI ISL 529034|B.1|USA|2020-03-08	North America|hCoV-19/USA/CA-CZB-4098/2020|EPI ISL 548641|B.1|USA|2020-08-14	0.0002702231	North America
North America|hCoV-19/USA/FL-CDC-2316/2020|EPI ISL 452132|B.1.255|USA|2020-03-09	North America|hCoV-19/USA/CA-CZB-4098/2020|EPI ISL 548641|B.1|USA|2020-08-14	0.0002702779	North America
North America|hCoV-19/USA/RI 0882/2020|EPI ISL 426435|B.1.265|USA|2020-03-09	North America|hCoV-19/USA/CA-CZB-4098/2020|EPI ISL 548641|B.1|USA|2020-08-14	0.0002702231	North America
North America|hCoV-19/Jamaica/JM-CDC-0869/2020|EPI ISL 450793|B.40|Jamaica|2020-03-09	North America|hCoV-19/USA/CA-CZB-4098/2020|EPI ISL 548641|B.1|USA|2020-08-14	0.0005068102	North America
North America|hCoV-19/USA/NY-SURV0444/2020|EPI ISL 436067|B.1|USA|2020-03-09	North America|hCoV-19/USA/CA-CZB-4098/2020|EPI ISL 548641|B.1|USA|2020-08-14	0.0003040072	North America
North America|hCoV-19/USA/LA-CDC-0499/2020|EPI ISL 452106|B.1.265|USA|2020-03-10	North America|hCoV-19/USA/CA-CZB-4098/2020|EPI ISL 548641|B.1|USA|2020-08-14	0.0002702231	North America
North America|hCoV-19/USA/CA-SCCPHD-UC155/2020|EPI ISL 435634|B|USA|2020-03-10	North America|hCoV-19/USA/CA-CZB-4098/2020|EPI ISL 548641|B.1|USA|2020-08-14	0.0003715847	North America
North America|hCoV-19/USA/NY-SURV0863/2020|EPI ISL 436075|B.1|USA|2020-03-10	North America|hCoV-19/USA/CA-CZB-4098/2020|EPI ISL 548641|B.1|USA|2020-08-14	0.0002702231	North America
North America|hCoV-19/USA/VA-DCLS-0530/2020|EPI ISL 485832|B.1|USA|2020-03-10	North America|hCoV-19/USA/CA-CZB-4098/2020|EPI ISL 548641|B.1|USA|2020-08-14	0.0002702357	North America
North America|hCoV-19/USA/WA-UW122/2020|EPI ISL 416660|B.1|USA|2020-03-10	North America|hCoV-19/USA/CA-CZB-4098/2020|EPI ISL 548641|B.1|USA|2020-08-14	0.0002364404	North America
North America|hCoV-19/Jamaica/JM-CDC-0078/2020|EPI ISL 450792|B|Jamaica|2020-03-11	North America|hCoV-19/USA/CA-CZB-4098/2020|EPI ISL 548641|B.1|USA|2020-08-14	0.0004730064	North America
North America|hCoV-19/USA/NY-Wadsworth-13245-01/2020|EPI ISL 525599|B.39|USA|2020-03-11	North America|hCoV-19/USA/CA-CZB-4098/2020|EPI ISL 548641|B.1|USA|2020-08-14	0.0005744082	North America
North America|hCoV-19/USA/MN-MDH-1274/2020|EPI ISL 482995|B.1.1|USA|2020-03-11	North America|hCoV-19/USA/CA-CZB-4098/2020|EPI ISL 548641|B.1|USA|2020-08-14	0.0003040257	North America
North America|hCoV-19/USA/CA-SCCPHD-UC158/2020|EPI ISL 435637|B|USA|2020-03-11	North America|hCoV-19/USA/CA-CZB-4098/2020|EPI ISL 548641|B.1|USA|2020-08-14	0.0004053798	North America
North America|hCoV-19/Canada/BC 6404889/2020|EPI ISL 418838|B.1.265|Canada|2020-03-12	North America|hCoV-19/USA/CA-CZB-4098/2020|EPI ISL 548641|B.1|USA|2020-08-14	0.0002702231	North America
North America|hCoV-19/USA/CA-SCCPHD-UC162/2020|EPI ISL 435641|B|USA|2020-03-12	North America|hCoV-19/USA/CA-CZB-4098/2020|EPI ISL 548641|B.1|USA|2020-08-14	0.0003715907	North America
North America|hCoV-19/USA/NY-WCMP2D04P/2020|EPI ISL 427528|B.1.5|USA|2020-03-12	North America|hCoV-19/USA/CA-CZB-4098/2020|EPI ISL 548641|B.1|USA|2020-08-14	0.0001688713	North America
North America|hCoV-19/USA/VA-DCLS-0548/2020|EPI ISL 485849|B.1.1|USA|2020-03-12	North America|hCoV-19/USA/CA-CZB-4098/2020|EPI ISL 548641|B.1|USA|2020-08-14	0.0003378132	North America
North America|hCoV-19/USA/VA-DCLS-0554/2020|EPI ISL 485855|B|USA|2020-03-13	North America|hCoV-19/USA/CA-CZB-4098/2020|EPI ISL 548641|B.1|USA|2020-08-14	0.0005067947	North America
North America|hCoV-19/USA/CA-QDX-110/2020|EPI ISL 468562|B.1.265|USA|2020-03-13	North America|hCoV-19/USA/CA-CZB-4098/2020|EPI ISL 548641|B.1|USA|2020-08-14	0.0003040072	North America
North America|hCoV-19/Canada/BC 9345042/2020|EPI ISL 418856|B.1.5|Canada|2020-03-13	North America|hCoV-19/USA/CA-CZB-4098/2020|EPI ISL 548641|B.1|USA|2020-08-14	0.0002026497	North America
North America|hCoV-19/USA/NY-WCMP5F01P/2020|EPI ISL 427540|B.1|USA|2020-03-13	North America|hCoV-19/USA/CA-CZB-4098/2020|EPI ISL 548641|B.1|USA|2020-08-14	0.0003040355	North America
North America|hCoV-19/Canada/NS 30/2020|EPI ISL 429812|B.1|Canada|2020-03-14	North America|hCoV-19/USA/CA-CZB-4098/2020|EPI ISL 548641|B.1|USA|2020-08-14	0.0002702231	North America
North America|hCoV-19/USA/MA-QDX-68/2020|EPI ISL 467864|B.1|USA|2020-03-14	North America|hCoV-19/USA/CA-CZB-4098/2020|EPI ISL 548641|B.1|USA|2020-08-14	0.0001688661	North America
North America|hCoV-19/USA/MN-QDX-967/2020|EPI ISL 571766|B.1.370|USA|2020-03-14	North America|hCoV-19/USA/CA-CZB-4098/2020|EPI ISL 548641|B.1|USA|2020-08-14	0.0003040072	North America
North America|hCoV-19/USA/MN-MDH-93/2020|EPI ISL 460074|B.1.1|USA|2020-03-14	North America|hCoV-19/USA/CA-CZB-4098/2020|EPI ISL 548641|B.1|USA|2020-08-14	0.0003378132	North America
North America|hCoV-19/USA/AZ-TG268917/2020|EPI ISL 426519|B.1|USA|2020-03-14	North America|hCoV-19/USA/CA-CZB-4098/2020|EPI ISL 548641|B.1|USA|2020-08-14	0.0002702231	North America
North America|hCoV-19/USA/NY-WCMP10A02P/2020|EPI ISL 427553|B.1.3|USA|2020-03-15	North America|hCoV-19/USA/CA-CZB-4098/2020|EPI ISL 548641|B.1|USA|2020-08-14	0.0004053800	North America
North America|hCoV-19/USA/MN-QDX-1024/2020|EPI ISL 571750|B.1.265|USA|2020-03-15	North America|hCoV-19/USA/CA-CZB-4098/2020|EPI ISL 548641|B.1|USA|2020-08-14	0.0003377926	North America
North America|hCoV-19/Mexico/CMX-INER-04/2020|EPI ISL 424626|B.1.201|Mexico|2020-03-15	North America|hCoV-19/USA/CA-CZB-4098/2020|EPI ISL 548641|B.1|USA|2020-08-14	0.0002702231	North America
North America|hCoV-19/USA/CA-QDX-33/2020|EPI ISL 467827|B.6|USA|2020-03-15	North America|hCoV-19/USA/CA-CZB-4098/2020|EPI ISL 548641|B.1|USA|2020-08-14	0.0004729844	North America
North America|hCoV-19/Costa Rica/01/2020|EPI ISL 434533|B.1|Costa Rica|2020-03-16	North America|hCoV-19/USA/CA-CZB-4098/2020|EPI ISL 548641|B.1|USA|2020-08-14	0.0002026529	North America
North America|hCoV-19/USA/NY-WCMP11B03P/2020|EPI ISL 427585|B.1.3|USA|2020-03-16	North America|hCoV-19/USA/CA-CZB-4098/2020|EPI ISL 548641|B.1|USA|2020-08-14	0.0003716021	North America
North America|hCoV-19/USA/MN-MDH-97/2020|EPI ISL 460077|B.1|USA|2020-03-16	North America|hCoV-19/USA/CA-CZB-4098/2020|EPI ISL 548641|B.1|USA|2020-08-14	0.0002702231	North America
North America|hCoV-19/Canada/ON MU-S26/2020|EPI ISL 463975|B.1|Canada|2020-03-16	North America|hCoV-19/USA/CA-CZB-4098/2020|EPI ISL 548641|B.1|USA|2020-08-14	0.0002364404	North America
North America|hCoV-19/USA/NY-SURV0183/2020|EPI ISL 436057|B.1|USA|2020-03-17	North America|hCoV-19/USA/CA-CZB-4098/2020|EPI ISL 548641|B.1|USA|2020-08-14	0.0002702231	North America
North America|hCoV-19/USA/AZ-TG269848/2020|EPI ISL 426527|B.1.5|USA|2020-03-17	North America|hCoV-19/USA/CA-CZB-4098/2020|EPI ISL 548641|B.1|USA|2020-08-14	0.0002026591	North America
North America|hCoV-19/USA/NY-QDX-865/2020|EPI ISL 571672|B.1|USA|2020-03-17	North America|hCoV-19/USA/CA-CZB-4098/2020|EPI ISL 548641|B.1|USA|2020-08-14	0.0002702231	North America
North America|hCoV-19/USA/AK-PHL011/2020|EPI ISL 431014|B|USA|2020-03-17	North America|hCoV-19/USA/CA-CZB-4098/2020|EPI ISL 548641|B.1|USA|2020-08-14	0.0005405920	North America
North America|hCoV-19/USA/MI-QDX-645/2020|EPI ISL 571370|B.1|USA|2020-03-18	North America|hCoV-19/USA/CA-CZB-4098/2020|EPI ISL 548641|B.1|USA|2020-08-14	0.0002702231	North America
North America|hCoV-19/USA/NY-NYUMC43/2020|EPI ISL 419704|B.1|USA|2020-03-18	North America|hCoV-19/USA/CA-CZB-4098/2020|EPI ISL 548641|B.1|USA|2020-08-14	0.0003040072	North America
North America|hCoV-19/USA/MI-QDX-638/2020|EPI ISL 571363|B.1|USA|2020-03-18	North America|hCoV-19/USA/CA-CZB-4098/2020|EPI ISL 548641|B.1|USA|2020-08-14	0.0003040072	North America
North America|hCoV-19/USA/NY-NYUMC223/2020|EPI ISL 427518|B.1|USA|2020-03-18	North America|hCoV-19/USA/CA-CZB-4098/2020|EPI ISL 548641|B.1|USA|2020-08-14	0.0002702357	North America
North America|hCoV-19/USA/AK-PHL013/2020|EPI ISL 431015|B.1|USA|2020-03-19	North America|hCoV-19/USA/CA-CZB-4098/2020|EPI ISL 548641|B.1|USA|2020-08-14	0.0002026497	North America
North America|hCoV-19/USA/WI-UW-172/2020|EPI ISL 428268|B|USA|2020-03-19	North America|hCoV-19/USA/CA-CZB-4098/2020|EPI ISL 548641|B.1|USA|2020-08-14	0.0003715907	North America
North America|hCoV-19/USA/IL-QDX-1108/2020|EPI ISL 571846|B.1.1|USA|2020-03-19	North America|hCoV-19/USA/CA-CZB-4098/2020|EPI ISL 548641|B.1|USA|2020-08-14	0.0003040257	North America
North America|hCoV-19/USA/ID-QDX-1094/2020|EPI ISL 571835|B.1.370|USA|2020-03-19	North America|hCoV-19/USA/CA-CZB-4098/2020|EPI ISL 548641|B.1|USA|2020-08-14	0.0003377926	North America
North America|hCoV-19/USA/MN-MDH-1281/2020|EPI ISL 483002|B.1.1.10|USA|2020-03-19	North America|hCoV-19/USA/CA-CZB-4098/2020|EPI ISL 548641|B.1|USA|2020-08-14	0.0004392177	North America
North America|hCoV-19/USA/WA-UW-1688/2020|EPI ISL 424192|B|USA|2020-03-20	North America|hCoV-19/USA/CA-CZB-4098/2020|EPI ISL 548641|B.1|USA|2020-08-14	0.0004392354	North America
North America|hCoV-19/Canada/QC-LSPQ-L00228954/2020|EPI ISL 535882|B.4|Canada|2020-03-20	North America|hCoV-19/USA/CA-CZB-4098/2020|EPI ISL 548641|B.1|USA|2020-08-14	0.0006420911	North America
North America|hCoV-19/USA/MI-QDX-710/2020|EPI ISL 571443|B.1|USA|2020-03-20	North America|hCoV-19/USA/CA-CZB-4098/2020|EPI ISL 548641|B.1|USA|2020-08-14	0.0002702231	North America
North America|hCoV-19/USA/ID-UW-1925/2020|EPI ISL 424321|B.1.370|USA|2020-03-20	North America|hCoV-19/USA/CA-CZB-4098/2020|EPI ISL 548641|B.1|USA|2020-08-14	0.0003040072	North America
North America|hCoV-19/USA/NY-NYUMC687/2020|EPI ISL 451402|B.1|USA|2020-03-21	North America|hCoV-19/USA/CA-CZB-4098/2020|EPI ISL 548641|B.1|USA|2020-08-14	0.0003040072	North America
North America|hCoV-19/USA/IL-NM0125/2020|EPI ISL 444607|B.1|USA|2020-03-21	North America|hCoV-19/USA/CA-CZB-4098/2020|EPI ISL 548641|B.1|USA|2020-08-14	0.0002364294	North America
North America|hCoV-19/USA/MI-QDX-299/2020|EPI ISL 571043|B.1|USA|2020-03-21	North America|hCoV-19/USA/CA-CZB-4098/2020|EPI ISL 548641|B.1|USA|2020-08-14	0.0003040213	North America
North America|hCoV-19/USA/TX-HMH0140/2020|EPI ISL 434839|B.1.370|USA|2020-03-21	North America|hCoV-19/USA/CA-CZB-4098/2020|EPI ISL 548641|B.1|USA|2020-08-14	0.0003040072	North America
North America|hCoV-19/Canada/QC-LSPQ-L00231296/2020|EPI ISL 535952|B.1|Canada|2020-03-22	North America|hCoV-19/USA/CA-CZB-4098/2020|EPI ISL 548641|B.1|USA|2020-08-14	0.0003378083	North America
North America|hCoV-19/USA/FL-QDX-912/2020|EPI ISL 571596|B.1|USA|2020-03-22	North America|hCoV-19/USA/CA-CZB-4098/2020|EPI ISL 548641|B.1|USA|2020-08-14	0.0002364366	North America
North America|hCoV-19/Canada/QC-LSPQ-L00232064/2020|EPI ISL 535971|B|Canada|2020-03-22	North America|hCoV-19/USA/CA-CZB-4098/2020|EPI ISL 548641|B.1|USA|2020-08-14	0.0004730064	North America
North America|hCoV-19/USA/MI-QDX-317/2020|EPI ISL 571061|B.1|USA|2020-03-22	North America|hCoV-19/USA/CA-CZB-4098/2020|EPI ISL 548641|B.1|USA|2020-08-14	0.0002702231	North America
North America|hCoV-19/USA/NY-QDX-798/2020|EPI ISL 571550|B.1.370|USA|2020-03-22	North America|hCoV-19/USA/CA-CZB-4098/2020|EPI ISL 548641|B.1|USA|2020-08-14	0.0003040072	North America
North America|hCoV-19/USA/MI-QDX-491/2020|EPI ISL 571225|B.1|USA|2020-03-23	North America|hCoV-19/USA/CA-CZB-4098/2020|EPI ISL 548641|B.1|USA|2020-08-14	0.0003040213	North America
North America|hCoV-19/USA/FL-BPHL-0693/2020|EPI ISL 509751|B.1|USA|2020-03-23	North America|hCoV-19/USA/CA-CZB-4098/2020|EPI ISL 548641|B.1|USA|2020-08-14	0.0003377926	North America
North America|hCoV-19/USA/MI-QDX-358/2020|EPI ISL 571101|B.1|USA|2020-03-23	North America|hCoV-19/USA/CA-CZB-4098/2020|EPI ISL 548641|B.1|USA|2020-08-14	0.0002702313	North America
North America|hCoV-19/USA/CA-QDX-939/2020|EPI ISL 571584|B.1|USA|2020-03-23	North America|hCoV-19/USA/CA-CZB-4098/2020|EPI ISL 548641|B.1|USA|2020-08-14	0.0003040072	North America
North America|hCoV-19/USA/MN-MDH-1291/2020|EPI ISL 483011|B.1|USA|2020-03-24	North America|hCoV-19/USA/CA-CZB-4098/2020|EPI ISL 548641|B.1|USA|2020-08-14	0.0002702357	North America
North America|hCoV-19/USA/PA-MGSC53-05/2020|EPI ISL 436501|B.1|USA|2020-03-24	North America|hCoV-19/USA/CA-CZB-4098/2020|EPI ISL 548641|B.1|USA|2020-08-14	0.0002702231	North America
North America|hCoV-19/USA/MD-HP00037/2020|EPI ISL 434587|B.1|USA|2020-03-24	North America|hCoV-19/USA/CA-CZB-4098/2020|EPI ISL 548641|B.1|USA|2020-08-14	0.0002702357	North America
North America|hCoV-19/USA/CA-CZB-59X002/2020|EPI ISL 450484|B|USA|2020-03-24	North America|hCoV-19/USA/CA-CZB-4098/2020|EPI ISL 548641|B.1|USA|2020-08-14	0.0003377871	North America
North America|hCoV-19/USA/MI-QDX-502/2020|EPI ISL 571236|B.1|USA|2020-03-24	North America|hCoV-19/USA/CA-CZB-4098/2020|EPI ISL 548641|B.1|USA|2020-08-14	0.0003040213	North America
North America|hCoV-19/USA/CA-CSMC19/2020|EPI ISL 475628|B.1|USA|2020-03-25	North America|hCoV-19/USA/CA-CZB-4098/2020|EPI ISL 548641|B.1|USA|2020-08-14	0.0003040257	North America
North America|hCoV-19/USA/TX-HMH0371/2020|EPI ISL 434962|B.1.5|USA|2020-03-25	North America|hCoV-19/USA/CA-CZB-4098/2020|EPI ISL 548641|B.1|USA|2020-08-14	0.0002026497	North America
North America|hCoV-19/USA/AZ-TG271591/2020|EPI ISL 426536|B.1.265|USA|2020-03-25	North America|hCoV-19/USA/CA-CZB-4098/2020|EPI ISL 548641|B.1|USA|2020-08-14	0.0003040072	North America
North America|hCoV-19/USA/OR-PROV-230/2020|EPI ISL 482465|B.1.255|USA|2020-03-25	North America|hCoV-19/USA/CA-CZB-4098/2020|EPI ISL 548641|B.1|USA|2020-08-14	0.0002364404	North America
North America|hCoV-19/USA/MI-MDHHS-SC21126/2020|EPI ISL 507902|B.1|USA|2020-03-26	North America|hCoV-19/USA/CA-CZB-4098/2020|EPI ISL 548641|B.1|USA|2020-08-14	0.0003040072	North America
North America|hCoV-19/USA/MN-MDH-1451/2020|EPI ISL 514670|B.1|USA|2020-03-26	North America|hCoV-19/USA/CA-CZB-4098/2020|EPI ISL 548641|B.1|USA|2020-08-14	0.0003040306	North America
North America|hCoV-19/USA/NY-NYUMC694/2020|EPI ISL 451409|B.1|USA|2020-03-26	North America|hCoV-19/USA/CA-CZB-4098/2020|EPI ISL 548641|B.1|USA|2020-08-14	0.0002702357	North America
North America|hCoV-19/USA/NY-Wadsworth-30593-01/2020|EPI ISL 525632|B.1.1|USA|2020-03-26	North America|hCoV-19/USA/CA-CZB-4098/2020|EPI ISL 548641|B.1|USA|2020-08-14	0.0003378235	North America
North America|hCoV-19/USA/PA-MGSC38-05/2020|EPI ISL 436486|B.1.255|USA|2020-03-26	North America|hCoV-19/USA/CA-CZB-4098/2020|EPI ISL 548641|B.1|USA|2020-08-14	0.0002364404	North America
North America|hCoV-19/USA/MA-MGH-00200/2020|EPI ISL 460410|B.1.255|USA|2020-03-27	North America|hCoV-19/USA/CA-CZB-4098/2020|EPI ISL 548641|B.1|USA|2020-08-14	0.0002702314	North America
North America|hCoV-19/Canada/Qc-L00240857/2020|EPI ISL 450306|B.1|Canada|2020-03-27	North America|hCoV-19/USA/CA-CZB-4098/2020|EPI ISL 548641|B.1|USA|2020-08-14	0.0003378240	North America
North America|hCoV-19/USA/OR-PROV-038/2020|EPI ISL 482320|B.3|USA|2020-03-27	North America|hCoV-19/USA/CA-CZB-4098/2020|EPI ISL 548641|B.1|USA|2020-08-14	0.0004391901	North America
North America|hCoV-19/USA/MA-MGH-00208/2020|EPI ISL 460108|B.1|USA|2020-03-27	North America|hCoV-19/USA/CA-CZB-4098/2020|EPI ISL 548641|B.1|USA|2020-08-14	0.0003040306	North America
North America|hCoV-19/Canada/Qc-L00240556/2020|EPI ISL 450302|B.1.147|Canada|2020-03-27	North America|hCoV-19/USA/CA-CZB-4098/2020|EPI ISL 548641|B.1|USA|2020-08-14	0.0002364294	North America
North America|hCoV-19/USA/TX-HMH0312/2020|EPI ISL 434928|B.1.265|USA|2020-03-28	North America|hCoV-19/USA/CA-CZB-4098/2020|EPI ISL 548641|B.1|USA|2020-08-14	0.0003377926	North America
North America|hCoV-19/USA/WI-UW-243/2020|EPI ISL 428339|B|USA|2020-03-28	North America|hCoV-19/USA/CA-CZB-4098/2020|EPI ISL 548641|B.1|USA|2020-08-14	0.0003378028	North America
North America|hCoV-19/USA/CA-CZB-1279/2020|EPI ISL 454637|B.1.5|USA|2020-03-28	North America|hCoV-19/USA/CA-CZB-4098/2020|EPI ISL 548641|B.1|USA|2020-08-14	0.0001688713	North America
North America|hCoV-19/Canada/QC-LSPQ-L00242051/2020|EPI ISL 536308|B.1|Canada|2020-03-28	North America|hCoV-19/USA/CA-CZB-4098/2020|EPI ISL 548641|B.1|USA|2020-08-14	0.0003041182	North America
North America|hCoV-19/USA/OR-PROV-224/2020|EPI ISL 482459|B.54|USA|2020-03-28	North America|hCoV-19/USA/CA-CZB-4098/2020|EPI ISL 548641|B.1|USA|2020-08-14	0.0004729844	North America
North America|hCoV-19/USA/ID-UW-4448/2020|EPI ISL 426074|B.1.370|USA|2020-03-29	North America|hCoV-19/USA/CA-CZB-4098/2020|EPI ISL 548641|B.1|USA|2020-08-14	0.0004053676	North America
North America|hCoV-19/USA/MN-MDH-277/2020|EPI ISL 450751|B.1.5|USA|2020-03-29	North America|hCoV-19/USA/CA-CZB-4098/2020|EPI ISL 548641|B.1|USA|2020-08-14	0.0002364366	North America
North America|hCoV-19/USA/WA-UW-2609/2020|EPI ISL 486006|B.1|USA|2020-03-29	North America|hCoV-19/USA/CA-CZB-4098/2020|EPI ISL 548641|B.1|USA|2020-08-14	0.0003040072	North America
North America|hCoV-19/USA/CA-UCLA-154/2020|EPI ISL 537493|A|USA|2020-03-29	North America|hCoV-19/USA/CA-CZB-4098/2020|EPI ISL 548641|B.1|USA|2020-08-14	0.0005744082	North America
North America|hCoV-19/Canada/QC-LSPQ-L00242235/2020|EPI ISL 536313|B.1|Canada|2020-03-29	North America|hCoV-19/USA/CA-CZB-4098/2020|EPI ISL 548641|B.1|USA|2020-08-14	0.0003040213	North America
North America|hCoV-19/USA/NY-NYUMC681/2020|EPI ISL 450398|B.1|USA|2020-03-30	North America|hCoV-19/USA/CA-CZB-4098/2020|EPI ISL 548641|B.1|USA|2020-08-14	0.0003040164	North America
North America|hCoV-19/USA/WI-UW-105/2020|EPI ISL 425162|B.1|USA|2020-03-30	North America|hCoV-19/USA/CA-CZB-4098/2020|EPI ISL 548641|B.1|USA|2020-08-14	0.0002702231	North America
North America|hCoV-19/USA/NY-NYUMC571/2020|EPI ISL 444688|B.1|USA|2020-03-30	North America|hCoV-19/USA/CA-CZB-4098/2020|EPI ISL 548641|B.1|USA|2020-08-14	0.0003040072	North America
North America|hCoV-19/USA/CT-UW-2469/2020|EPI ISL 485922|B.1.255|USA|2020-03-30	North America|hCoV-19/USA/CA-CZB-4098/2020|EPI ISL 548641|B.1|USA|2020-08-14	0.0003040072	North America
North America|hCoV-19/USA/NY-NYUMC586/2020|EPI ISL 444703|B.1|USA|2020-03-30	North America|hCoV-19/USA/CA-CZB-4098/2020|EPI ISL 548641|B.1|USA|2020-08-14	0.0003040306	North America
North America|hCoV-19/USA/PA-MGEL89/2020|EPI ISL 454372|B.1|USA|2020-03-31	North America|hCoV-19/USA/CA-CZB-4098/2020|EPI ISL 548641|B.1|USA|2020-08-14	0.0003377926	North America
North America|hCoV-19/USA/CT-UW-4251/2020|EPI ISL 427164|B.1|USA|2020-03-31	North America|hCoV-19/USA/CA-CZB-4098/2020|EPI ISL 548641|B.1|USA|2020-08-14	0.0003716193	North America
North America|hCoV-19/USA/TX-HMH0409/2020|EPI ISL 434995|B.1.265|USA|2020-03-31	North America|hCoV-19/USA/CA-CZB-4098/2020|EPI ISL 548641|B.1|USA|2020-08-14	0.0003377926	North America
North America|hCoV-19/USA/TX-HMH0384/2020|EPI ISL 434972|B.1.370|USA|2020-03-31	North America|hCoV-19/USA/CA-CZB-4098/2020|EPI ISL 548641|B.1|USA|2020-08-14	0.0003715907	North America
North America|hCoV-19/USA/LA-SR0275/2020|EPI ISL 445130|B.1.370|USA|2020-03-31	North America|hCoV-19/USA/CA-CZB-4098/2020|EPI ISL 548641|B.1|USA|2020-08-14	0.0003715794	North America
North America|hCoV-19/USA/NY-NYUMC164/2020|EPI ISL 426619|B.1|USA|2020-04-01	North America|hCoV-19/USA/CA-CZB-4098/2020|EPI ISL 548641|B.1|USA|2020-08-14	0.0002702357	North America
North America|hCoV-19/USA/NY-NYUMC173/2020|EPI ISL 427470|B.1|USA|2020-04-01	North America|hCoV-19/USA/CA-CZB-4098/2020|EPI ISL 548641|B.1|USA|2020-08-14	0.0003378029	North America
North America|hCoV-19/USA/CT-Yale-257/2020|EPI ISL 469183|B.1|USA|2020-04-01	North America|hCoV-19/USA/CA-CZB-4098/2020|EPI ISL 548641|B.1|USA|2020-08-14	0.0004729913	North America
North America|hCoV-19/USA/CT-UW-6274/2020|EPI ISL 570094|B.1.1|USA|2020-04-01	North America|hCoV-19/USA/CA-CZB-4098/2020|EPI ISL 548641|B.1|USA|2020-08-14	0.0004054608	North America
North America|hCoV-19/USA/CA-ALSR-1497/2020|EPI ISL 494622|B.1.370|USA|2020-04-01	North America|hCoV-19/USA/CA-CZB-4098/2020|EPI ISL 548641|B.1|USA|2020-08-14	0.0004054177	North America
North America|hCoV-19/USA/CT-UW-6573/2020|EPI ISL 437870|B.1|USA|2020-04-02	North America|hCoV-19/USA/CA-CZB-4098/2020|EPI ISL 548641|B.1|USA|2020-08-14	0.0003040072	North America
North America|hCoV-19/USA/PA-MGEL99/2020|EPI ISL 454379|B.1.3|USA|2020-04-02	North America|hCoV-19/USA/CA-CZB-4098/2020|EPI ISL 548641|B.1|USA|2020-08-14	0.0003716021	North America
North America|hCoV-19/USA/AZ-TG273316/2020|EPI ISL 426568|B.1|USA|2020-04-02	North America|hCoV-19/USA/CA-CZB-4098/2020|EPI ISL 548641|B.1|USA|2020-08-14	0.0003378186	North America
North America|hCoV-19/USA/FL-BPHL-0166/2020|EPI ISL 480817|B.1|USA|2020-04-02	North America|hCoV-19/USA/CA-CZB-4098/2020|EPI ISL 548641|B.1|USA|2020-08-14	0.0002702231	North America
North America|hCoV-19/USA/WA-S339/2020|EPI ISL 434099|B.1|USA|2020-04-02	North America|hCoV-19/USA/CA-CZB-4098/2020|EPI ISL 548641|B.1|USA|2020-08-14	0.0004054489	North America
North America|hCoV-19/USA/FL-AO2N/2020|EPI ISL 527381|B.1.1|USA|2020-04-03	North America|hCoV-19/USA/CA-CZB-4098/2020|EPI ISL 548641|B.1|USA|2020-08-14	0.0002705138	North America
North America|hCoV-19/USA/NY-NYUMC248/2020|EPI ISL 428762|B.1|USA|2020-04-03	North America|hCoV-19/USA/CA-CZB-4098/2020|EPI ISL 548641|B.1|USA|2020-08-14	0.0002702231	North America
North America|hCoV-19/USA/MA-MGH-00663/2020|EPI ISL 460377|B.1.356|USA|2020-04-03	North America|hCoV-19/USA/CA-CZB-4098/2020|EPI ISL 548641|B.1|USA|2020-08-14	0.0003377926	North America
North America|hCoV-19/Canada/ON-OICR-SLB2829/2020|EPI ISL 538355|B.1|Canada|2020-04-03	North America|hCoV-19/USA/CA-CZB-4098/2020|EPI ISL 548641|B.1|USA|2020-08-14	0.0002364404	North America
North America|hCoV-19/USA/ID-UW-6457/2020|EPI ISL 437833|B.1.370|USA|2020-04-03	North America|hCoV-19/USA/CA-CZB-4098/2020|EPI ISL 548641|B.1|USA|2020-08-14	0.0003040072	North America
North America|hCoV-19/USA/MD-MDH-0027/2020|EPI ISL 481273|B.40|USA|2020-04-04	North America|hCoV-19/USA/CA-CZB-4098/2020|EPI ISL 548641|B.1|USA|2020-08-14	0.0005406173	North America
North America|hCoV-19/USA/AK-PHL108/2020|EPI ISL 492059|B.1|USA|2020-04-04	North America|hCoV-19/USA/CA-CZB-4098/2020|EPI ISL 548641|B.1|USA|2020-08-14	0.0003378029	North America
North America|hCoV-19/USA/MN-MDH-1668/2020|EPI ISL 560755|B.40|USA|2020-04-04	North America|hCoV-19/USA/CA-CZB-4098/2020|EPI ISL 548641|B.1|USA|2020-08-14	0.0005406085	North America
North America|hCoV-19/USA/TX-HMH-466/2020|EPI ISL 543786|B.1.370|USA|2020-04-04	North America|hCoV-19/USA/CA-CZB-4098/2020|EPI ISL 548641|B.1|USA|2020-08-14	0.0003378029	North America
North America|hCoV-19/USA/CA-CSMC117/2020|EPI ISL 475593|B.1|USA|2020-04-04	North America|hCoV-19/USA/CA-CZB-4098/2020|EPI ISL 548641|B.1|USA|2020-08-14	0.0004054176	North America
North America|hCoV-19/USA/LA-SR0324/2020|EPI ISL 450178|B.1.265|USA|2020-04-05	North America|hCoV-19/USA/CA-CZB-4098/2020|EPI ISL 548641|B.1|USA|2020-08-14	0.0002702231	North America
North America|hCoV-19/USA/NY-NYUMC253/2020|EPI ISL 428767|B.1|USA|2020-04-05	North America|hCoV-19/USA/CA-CZB-4098/2020|EPI ISL 548641|B.1|USA|2020-08-14	0.0003715907	North America
North America|hCoV-19/USA/NY-Wadsworth-38698-01/2020|EPI ISL 525653|B.1|USA|2020-04-05	North America|hCoV-19/USA/CA-CZB-4098/2020|EPI ISL 548641|B.1|USA|2020-08-14	0.0004054112	North America
North America|hCoV-19/USA/NY-NYUMC236/2020|EPI ISL 427635|B.1|USA|2020-04-05	North America|hCoV-19/USA/CA-CZB-4098/2020|EPI ISL 548641|B.1|USA|2020-08-14	0.0003040072	North America
North America|hCoV-19/USA/CA-CSMC118/2020|EPI ISL 475594|B.1|USA|2020-04-05	North America|hCoV-19/USA/CA-CZB-4098/2020|EPI ISL 548641|B.1|USA|2020-08-14	0.0002702313	North America
North America|hCoV-19/USA/NY-NYUMC264/2020|EPI ISL 428778|B.1.3|USA|2020-04-06	North America|hCoV-19/USA/CA-CZB-4098/2020|EPI ISL 548641|B.1|USA|2020-08-14	0.0003715907	North America
North America|hCoV-19/USA/CA-ALSR-1147/2020|EPI ISL 494392|B.1.98|USA|2020-04-06	North America|hCoV-19/USA/CA-CZB-4098/2020|EPI ISL 548641|B.1|USA|2020-08-14	0.0002702105	North America
North America|hCoV-19/USA/NY-NYUMC272/2020|EPI ISL 428786|B.1|USA|2020-04-06	North America|hCoV-19/USA/CA-CZB-4098/2020|EPI ISL 548641|B.1|USA|2020-08-14	0.0003040071	North America
North America|hCoV-19/USA/CT-UW-5073/2020|EPI ISL 429645|B.1.255|USA|2020-04-06	North America|hCoV-19/USA/CA-CZB-4098/2020|EPI ISL 548641|B.1|USA|2020-08-14	0.0002702231	North America
North America|hCoV-19/USA/MA-MGH-00696/2020|EPI ISL 460422|A.2|USA|2020-04-06	North America|hCoV-19/USA/CA-CZB-4098/2020|EPI ISL 548641|B.1|USA|2020-08-14	0.0007434392	North America
North America|hCoV-19/USA/UT-01578/2020|EPI ISL 449824|B.1.5|USA|2020-04-07	North America|hCoV-19/USA/CA-CZB-4098/2020|EPI ISL 548641|B.1|USA|2020-08-14	0.0001688713	North America
North America|hCoV-19/USA/NV-NSPHL-A0070/2020|EPI ISL 515350|B.1|USA|2020-04-07	North America|hCoV-19/USA/CA-CZB-4098/2020|EPI ISL 548641|B.1|USA|2020-08-14	0.0002702231	North America
North America|hCoV-19/USA/CA-ALSR-0521-IPL/2020|EPI ISL 483199|B.1|USA|2020-04-07	North America|hCoV-19/USA/CA-CZB-4098/2020|EPI ISL 548641|B.1|USA|2020-08-14	0.0002702313	North America
North America|hCoV-19/USA/NY-NYUMC333/2020|EPI ISL 430360|B.1|USA|2020-04-07	North America|hCoV-19/USA/CA-CZB-4098/2020|EPI ISL 548641|B.1|USA|2020-08-14	0.0003040213	North America
North America|hCoV-19/USA/NY-NYUMC345/2020|EPI ISL 430372|B.1.3|USA|2020-04-07	North America|hCoV-19/USA/CA-CZB-4098/2020|EPI ISL 548641|B.1|USA|2020-08-14	0.0003040072	North America
North America|hCoV-19/USA/CO-CSU-C2980-2/2020|EPI ISL 527411|B.1|USA|2020-04-08	North America|hCoV-19/USA/CA-CZB-4098/2020|EPI ISL 548641|B.1|USA|2020-08-14	0.0004053799	North America
North America|hCoV-19/USA/CA-CZB-1343/2020|EPI ISL 468361|B|USA|2020-04-08	North America|hCoV-19/USA/CA-CZB-4098/2020|EPI ISL 548641|B.1|USA|2020-08-14	0.0004391767	North America
North America|hCoV-19/USA/MN-MDH-387/2020|EPI ISL 437367|B.40|USA|2020-04-08	North America|hCoV-19/USA/CA-CZB-4098/2020|EPI ISL 548641|B.1|USA|2020-08-14	0.0005744175	North America
North America|hCoV-19/USA/NY-NYU-VC-022/2020|EPI ISL 479674|B.1.3|USA|2020-04-08	North America|hCoV-19/USA/CA-CZB-4098/2020|EPI ISL 548641|B.1|USA|2020-08-14	0.0003715907	North America
North America|hCoV-19/USA/CT-UW-6780/2020|EPI ISL 570145|B.1|USA|2020-04-09	North America|hCoV-19/USA/CA-CZB-4098/2020|EPI ISL 548641|B.1|USA|2020-08-14	0.0003715967	North America
North America|hCoV-19/Canada/QC AM4/2020|EPI ISL 515214|B.1.147|Canada|2020-04-09	North America|hCoV-19/USA/CA-CZB-4098/2020|EPI ISL 548641|B.1|USA|2020-08-14	0.0002364294	North America
North America|hCoV-19/USA/VA-DCLS-0239/2020|EPI ISL 452814|B.1|USA|2020-04-09	North America|hCoV-19/USA/CA-CZB-4098/2020|EPI ISL 548641|B.1|USA|2020-08-14	0.0002702313	North America
North America|hCoV-19/USA/MI-MDHHS-SC21926/2020|EPI ISL 565986|B.1|USA|2020-04-09	North America|hCoV-19/USA/CA-CZB-4098/2020|EPI ISL 548641|B.1|USA|2020-08-14	0.0003040213	North America
North America|hCoV-19/USA/CA-SR0356/2020|EPI ISL 458241|B.1|USA|2020-04-09	North America|hCoV-19/USA/CA-CZB-4098/2020|EPI ISL 548641|B.1|USA|2020-08-14	0.0003377926	North America
North America|hCoV-19/USA/TX-QDX-218/2020|EPI ISL 498738|B.1.1|USA|2020-04-10	North America|hCoV-19/USA/CA-CZB-4098/2020|EPI ISL 548641|B.1|USA|2020-08-14	0.0003716194	North America
North America|hCoV-19/USA/NY-NYUMC380/2020|EPI ISL 430407|B.1|USA|2020-04-10	North America|hCoV-19/USA/CA-CZB-4098/2020|EPI ISL 548641|B.1|USA|2020-08-14	0.0003716140	North America
North America|hCoV-19/USA/TX-HMH-983/2020|EPI ISL 545945|B.1|USA|2020-04-10	North America|hCoV-19/USA/CA-CZB-4098/2020|EPI ISL 548641|B.1|USA|2020-08-14	0.0002364404	North America
North America|hCoV-19/USA/CT-UW-6709/2020|EPI ISL 570137|B.1|USA|2020-04-10	North America|hCoV-19/USA/CA-CZB-4098/2020|EPI ISL 548641|B.1|USA|2020-08-14	0.0002702313	North America
North America|hCoV-19/USA/VA-DCLS-0635/2020|EPI ISL 495307|B.1.3|USA|2020-04-11	North America|hCoV-19/USA/CA-CZB-4098/2020|EPI ISL 548641|B.1|USA|2020-08-14	0.0004053988	North America
North America|hCoV-19/USA/LA-GBCL-26684444/2020|EPI ISL 485269|B.1|USA|2020-04-11	North America|hCoV-19/USA/CA-CZB-4098/2020|EPI ISL 548641|B.1|USA|2020-08-14	0.0003715967	North America
North America|hCoV-19/USA/VA-DCLS-0099/2020|EPI ISL 434593|B.1|USA|2020-04-11	North America|hCoV-19/USA/CA-CZB-4098/2020|EPI ISL 548641|B.1|USA|2020-08-14	0.0002702231	North America
North America|hCoV-19/USA/OR-PROV-057/2020|EPI ISL 482337|B.1|USA|2020-04-11	North America|hCoV-19/USA/CA-CZB-4098/2020|EPI ISL 548641|B.1|USA|2020-08-14	0.0002703601	North America
North America|hCoV-19/Canada/ON-OICR-SLB2869/2020|EPI ISL 538386|B.1.1|Canada|2020-04-11	North America|hCoV-19/USA/CA-CZB-4098/2020|EPI ISL 548641|B.1|USA|2020-08-14	0.0003040349	North America
North America|hCoV-19/USA/TX-HMH-1271/2020|EPI ISL 542621|B.1|USA|2020-04-12	North America|hCoV-19/USA/CA-CZB-4098/2020|EPI ISL 548641|B.1|USA|2020-08-14	0.0003378083	North America
North America|hCoV-19/USA/OH-OSUP0024/2020|EPI ISL 430010|B.1|USA|2020-04-12	North America|hCoV-19/USA/CA-CZB-4098/2020|EPI ISL 548641|B.1|USA|2020-08-14	0.0002704824	North America
North America|hCoV-19/USA/MI-MDHHS-SC21928/2020|EPI ISL 565988|B.1|USA|2020-04-12	North America|hCoV-19/USA/CA-CZB-4098/2020|EPI ISL 548641|B.1|USA|2020-08-14	0.0003040305	North America
North America|hCoV-19/Canada/ON-UHTC 0070/2020|EPI ISL 464022|B.1.1|Canada|2020-04-12	North America|hCoV-19/USA/CA-CZB-4098/2020|EPI ISL 548641|B.1|USA|2020-08-14	0.0004054112	North America
North America|hCoV-19/USA/CA-CSMC16/2020|EPI ISL 475625|B.1|USA|2020-04-13	North America|hCoV-19/USA/CA-CZB-4098/2020|EPI ISL 548641|B.1|USA|2020-08-14	0.0004730801	North America
North America|hCoV-19/USA/TX-HMH-1546/2020|EPI ISL 542786|B.1|USA|2020-04-13	North America|hCoV-19/USA/CA-CZB-4098/2020|EPI ISL 548641|B.1|USA|2020-08-14	0.0003040164	North America
North America|hCoV-19/USA/NJ-NYUMC401/2020|EPI ISL 430428|B.1|USA|2020-04-13	North America|hCoV-19/USA/CA-CZB-4098/2020|EPI ISL 548641|B.1|USA|2020-08-14	0.0002702231	North America
North America|hCoV-19/USA/CA-ALSR-1222/2020|EPI ISL 494446|B.1.5|USA|2020-04-13	North America|hCoV-19/USA/CA-CZB-4098/2020|EPI ISL 548641|B.1|USA|2020-08-14	0.0001350902	North America
North America|hCoV-19/USA/FL-BPHL-0321/2020|EPI ISL 489730|B.1|USA|2020-04-13	North America|hCoV-19/USA/CA-CZB-4098/2020|EPI ISL 548641|B.1|USA|2020-08-14	0.0003378083	North America
North America|hCoV-19/USA/VA-DCLS-0159/2020|EPI ISL 437792|B.1|USA|2020-04-14	North America|hCoV-19/USA/CA-CZB-4098/2020|EPI ISL 548641|B.1|USA|2020-08-14	0.0002702231	North America
North America|hCoV-19/USA/MN-CDC-6538/2020|EPI ISL 527724|B.1|USA|2020-04-14	North America|hCoV-19/USA/CA-CZB-4098/2020|EPI ISL 548641|B.1|USA|2020-08-14	0.0002702357	North America
North America|hCoV-19/USA/NY-NYUMC428/2020|EPI ISL 435495|B.1|USA|2020-04-14	North America|hCoV-19/USA/CA-CZB-4098/2020|EPI ISL 548641|B.1|USA|2020-08-14	0.0002364404	North America
North America|hCoV-19/USA/NY-NYUMC446/2020|EPI ISL 435513|B.1|USA|2020-04-14	North America|hCoV-19/USA/CA-CZB-4098/2020|EPI ISL 548641|B.1|USA|2020-08-14	0.0003040213	North America
North America|hCoV-19/USA/UN-UW-2897/2020|EPI ISL 485969|B.1|USA|2020-04-15	North America|hCoV-19/USA/CA-CZB-4098/2020|EPI ISL 548641|B.1|USA|2020-08-14	0.0002364404	North America
North America|hCoV-19/USA/CA-ALSR-0472-SAN/2020|EPI ISL 483162|B.1|USA|2020-04-15	North America|hCoV-19/USA/CA-CZB-4098/2020|EPI ISL 548641|B.1|USA|2020-08-14	0.0001350902	North America
North America|hCoV-19/USA/LA-EVTL09/2020|EPI ISL 435042|B.1.370|USA|2020-04-15	North America|hCoV-19/USA/CA-CZB-4098/2020|EPI ISL 548641|B.1|USA|2020-08-14	0.0004053800	North America
North America|hCoV-19/USA/IL-UW-358/2020|EPI ISL 450712|B.1|USA|2020-04-15	North America|hCoV-19/USA/CA-CZB-4098/2020|EPI ISL 548641|B.1|USA|2020-08-14	0.0003040072	North America
North America|hCoV-19/USA/VA-DCLS-0135/2020|EPI ISL 437774|B.1|USA|2020-04-15	North America|hCoV-19/USA/CA-CZB-4098/2020|EPI ISL 548641|B.1|USA|2020-08-14	0.0003040213	North America
North America|hCoV-19/USA/MN-CDC-6551/2020|EPI ISL 527728|B.1|USA|2020-04-16	North America|hCoV-19/USA/CA-CZB-4098/2020|EPI ISL 548641|B.1|USA|2020-08-14	0.0003040213	North America
North America|hCoV-19/USA/TX-HMH-3056/2020|EPI ISL 543962|B.1.1|USA|2020-04-16	North America|hCoV-19/USA/CA-CZB-4098/2020|EPI ISL 548641|B.1|USA|2020-08-14	0.0003716021	North America
North America|hCoV-19/USA/VA-DCLS-0193/2020|EPI ISL 437408|B.1|USA|2020-04-16	North America|hCoV-19/USA/CA-CZB-4098/2020|EPI ISL 548641|B.1|USA|2020-08-14	0.0002702231	North America
North America|hCoV-19/USA/WY-WYPHL-20009305/2020|EPI ISL 539796|B.1|USA|2020-04-16	North America|hCoV-19/USA/CA-CZB-4098/2020|EPI ISL 548641|B.1|USA|2020-08-14	0.0002702313	North America
North America|hCoV-19/USA/TX-HMH-920/2020|EPI ISL 545919|B.1.370|USA|2020-04-17	North America|hCoV-19/USA/CA-CZB-4098/2020|EPI ISL 548641|B.1|USA|2020-08-14	0.0004053799	North America
North America|hCoV-19/USA/VA-DCLS-0672/2020|EPI ISL 500835|B.1.3|USA|2020-04-17	North America|hCoV-19/USA/CA-CZB-4098/2020|EPI ISL 548641|B.1|USA|2020-08-14	0.0004053988	North America
North America|hCoV-19/USA/LA-GBCL-26544570/2020|EPI ISL 485142|B.1.370|USA|2020-04-17	North America|hCoV-19/USA/CA-CZB-4098/2020|EPI ISL 548641|B.1|USA|2020-08-14	0.0004391776	North America
North America|hCoV-19/USA/MN-MDH-1246/2020|EPI ISL 482967|B.1|USA|2020-04-17	North America|hCoV-19/USA/CA-CZB-4098/2020|EPI ISL 548641|B.1|USA|2020-08-14	0.0002702231	North America
North America|hCoV-19/USA/VA-DCLS-0248/2020|EPI ISL 452822|B.1.3|USA|2020-04-17	North America|hCoV-19/USA/CA-CZB-4098/2020|EPI ISL 548641|B.1|USA|2020-08-14	0.0003715794	North America
North America|hCoV-19/USA/WA-UW-7671/2020|EPI ISL 570190|B.4|USA|2020-04-18	North America|hCoV-19/USA/CA-CZB-4098/2020|EPI ISL 548641|B.1|USA|2020-08-14	0.0006758785	North America
North America|hCoV-19/USA/CA-ALSR-0611-SAN/2020|EPI ISL 483256|B.1.5|USA|2020-04-18	North America|hCoV-19/USA/CA-CZB-4098/2020|EPI ISL 548641|B.1|USA|2020-08-14	0.0001350965	North America
North America|hCoV-19/USA/WA-UW-2414/2020|EPI ISL 485990|B.1|USA|2020-04-18	North America|hCoV-19/USA/CA-CZB-4098/2020|EPI ISL 548641|B.1|USA|2020-08-14	0.0003377926	North America
North America|hCoV-19/USA/VA-DCLS-0683/2020|EPI ISL 500845|B.1|USA|2020-04-18	North America|hCoV-19/USA/CA-CZB-4098/2020|EPI ISL 548641|B.1|USA|2020-08-14	0.0004055945	North America
North America|hCoV-19/USA/WA-UW-7777/2020|EPI ISL 570194|B.1|USA|2020-04-19	North America|hCoV-19/USA/CA-CZB-4098/2020|EPI ISL 548641|B.1|USA|2020-08-14	0.0002702313	North America
North America|hCoV-19/USA/WA-UW-2428/2020|EPI ISL 485992|B.1|USA|2020-04-19	North America|hCoV-19/USA/CA-CZB-4098/2020|EPI ISL 548641|B.1|USA|2020-08-14	0.0003378241	North America
North America|hCoV-19/USA/MI-MDHHS-SC20220/2020|EPI ISL 447190|B.1|USA|2020-04-19	North America|hCoV-19/USA/CA-CZB-4098/2020|EPI ISL 548641|B.1|USA|2020-08-14	0.0003040072	North America
North America|hCoV-19/USA/WA-S608/2020|EPI ISL 438161|B.1.1|USA|2020-04-19	North America|hCoV-19/USA/CA-CZB-4098/2020|EPI ISL 548641|B.1|USA|2020-08-14	0.0003716193	North America
North America|hCoV-19/USA/WA-S649/2020|EPI ISL 438202|B.1.1|USA|2020-04-19	North America|hCoV-19/USA/CA-CZB-4098/2020|EPI ISL 548641|B.1|USA|2020-08-14	0.0003716020	North America
North America|hCoV-19/USA/NY-NYUMC449/2020|EPI ISL 435516|B.1|USA|2020-04-20	North America|hCoV-19/USA/CA-CZB-4098/2020|EPI ISL 548641|B.1|USA|2020-08-14	0.0002702231	North America
North America|hCoV-19/USA/NY-NYUMC459/2020|EPI ISL 435525|B.1.3|USA|2020-04-20	North America|hCoV-19/USA/CA-CZB-4098/2020|EPI ISL 548641|B.1|USA|2020-08-14	0.0003715907	North America
North America|hCoV-19/USA/MI-UM-2006S001114/2020|EPI ISL 495585|B.1|USA|2020-04-20	North America|hCoV-19/USA/CA-CZB-4098/2020|EPI ISL 548641|B.1|USA|2020-08-14	0.0002364404	North America
North America|hCoV-19/USA/TX-HMH-1252/2020|EPI ISL 542613|B.1.370|USA|2020-04-20	North America|hCoV-19/USA/CA-CZB-4098/2020|EPI ISL 548641|B.1|USA|2020-08-14	0.0003715794	North America
North America|hCoV-19/USA/LA-GBCL-26513049/2020|EPI ISL 485089|B.1.370|USA|2020-04-21	North America|hCoV-19/USA/CA-CZB-4098/2020|EPI ISL 548641|B.1|USA|2020-08-14	0.0003040164	North America
North America|hCoV-19/USA/TX-HMH-1396/2020|EPI ISL 542694|B.1|USA|2020-04-21	North America|hCoV-19/USA/CA-CZB-4098/2020|EPI ISL 548641|B.1|USA|2020-08-14	0.0003377926	North America
North America|hCoV-19/USA/UN-CDC-7467/2020|EPI ISL 514072|B.1.1|USA|2020-04-21	North America|hCoV-19/USA/CA-CZB-4098/2020|EPI ISL 548641|B.1|USA|2020-08-14	0.0003040257	North America
North America|hCoV-19/USA/NY-NYUMC476/2020|EPI ISL 435541|B.1|USA|2020-04-21	North America|hCoV-19/USA/CA-CZB-4098/2020|EPI ISL 548641|B.1|USA|2020-08-14	0.0003378186	North America
North America|hCoV-19/USA/LA-GBCL-26513062/2020|EPI ISL 485095|B.1.265|USA|2020-04-21	North America|hCoV-19/USA/CA-CZB-4098/2020|EPI ISL 548641|B.1|USA|2020-08-14	0.0004054053	North America
North America|hCoV-19/USA/TX-HMH-1337/2020|EPI ISL 542657|B.1|USA|2020-04-22	North America|hCoV-19/USA/CA-CZB-4098/2020|EPI ISL 548641|B.1|USA|2020-08-14	0.0003040164	North America
North America|hCoV-19/USA/LA-GBCL-26513029/2020|EPI ISL 485080|B.1.370|USA|2020-04-22	North America|hCoV-19/USA/CA-CZB-4098/2020|EPI ISL 548641|B.1|USA|2020-08-14	0.0003040164	North America
North America|hCoV-19/USA/VA-DCLS-0288/2020|EPI ISL 463094|B.1.3|USA|2020-04-22	North America|hCoV-19/USA/CA-CZB-4098/2020|EPI ISL 548641|B.1|USA|2020-08-14	0.0004391910	North America
North America|hCoV-19/USA/TX-HMH-1189/2020|EPI ISL 542577|B.1.1.61|USA|2020-04-22	North America|hCoV-19/USA/CA-CZB-4098/2020|EPI ISL 548641|B.1|USA|2020-08-14	0.0005068412	North America
North America|hCoV-19/USA/OR-PROV-103/2020|EPI ISL 482373|B|USA|2020-04-23	North America|hCoV-19/USA/CA-CZB-4098/2020|EPI ISL 548641|B.1|USA|2020-08-14	0.0004730803	North America
North America|hCoV-19/USA/LA-EVTL043/2020|EPI ISL 451204|B.1.370|USA|2020-04-23	North America|hCoV-19/USA/CA-CZB-4098/2020|EPI ISL 548641|B.1|USA|2020-08-14	0.0004730065	North America
North America|hCoV-19/USA/WA-S848/2020|EPI ISL 463338|B.1.124|USA|2020-04-23	North America|hCoV-19/USA/CA-CZB-4098/2020|EPI ISL 548641|B.1|USA|2020-08-14	0.0003378186	North America
North America|hCoV-19/USA/CA-ALSR-0645-IPL/2020|EPI ISL 483277|B.1.5|USA|2020-04-23	North America|hCoV-19/USA/CA-CZB-4098/2020|EPI ISL 548641|B.1|USA|2020-08-14	0.0001350902	North America
North America|hCoV-19/USA/VA-DCLS-0292/2020|EPI ISL 463096|B.1|USA|2020-04-23	North America|hCoV-19/USA/CA-CZB-4098/2020|EPI ISL 548641|B.1|USA|2020-08-14	0.0003040213	North America
North America|hCoV-19/USA/LA-EVTL028/2020|EPI ISL 435566|B.1.265|USA|2020-04-24	North America|hCoV-19/USA/CA-CZB-4098/2020|EPI ISL 548641|B.1|USA|2020-08-14	0.0003040072	North America
North America|hCoV-19/USA/LA-EVTL026/2020|EPI ISL 435564|B.1|USA|2020-04-24	North America|hCoV-19/USA/CA-CZB-4098/2020|EPI ISL 548641|B.1|USA|2020-08-14	0.0003040072	North America
North America|hCoV-19/USA/NY-NYUMC483/2020|EPI ISL 435548|B.1|USA|2020-04-24	North America|hCoV-19/USA/CA-CZB-4098/2020|EPI ISL 548641|B.1|USA|2020-08-14	0.0002702313	North America
North America|hCoV-19/USA/CA-ALSR-1202/2020|EPI ISL 494434|B.1|USA|2020-04-24	North America|hCoV-19/USA/CA-CZB-4098/2020|EPI ISL 548641|B.1|USA|2020-08-14	0.0004054365	North America
North America|hCoV-19/USA/NY-NYUMC838/2020|EPI ISL 460603|B.1.3|USA|2020-04-24	North America|hCoV-19/USA/CA-CZB-4098/2020|EPI ISL 548641|B.1|USA|2020-08-14	0.0003378828	North America
North America|hCoV-19/USA/VA-DCLS-1129/2020|EPI ISL 529922|B.1|USA|2020-04-25	North America|hCoV-19/USA/CA-CZB-4098/2020|EPI ISL 548641|B.1|USA|2020-08-14	0.0003041754	North America
North America|hCoV-19/USA/MN-MDH-1131/2020|EPI ISL 476716|B.1|USA|2020-04-25	North America|hCoV-19/USA/CA-CZB-4098/2020|EPI ISL 548641|B.1|USA|2020-08-14	0.0002702231	North America
North America|hCoV-19/USA/VA-DCLS-1141/2020|EPI ISL 529930|B.1|USA|2020-04-25	North America|hCoV-19/USA/CA-CZB-4098/2020|EPI ISL 548641|B.1|USA|2020-08-14	0.0002364404	North America
North America|hCoV-19/USA/TX-HMH-1524/2020|EPI ISL 542773|B.1.370|USA|2020-04-25	North America|hCoV-19/USA/CA-CZB-4098/2020|EPI ISL 548641|B.1|USA|2020-08-14	0.0003715967	North America
North America|hCoV-19/USA/LA-GBCL-26492480/2020|EPI ISL 485046|B.1.370|USA|2020-04-25	North America|hCoV-19/USA/CA-CZB-4098/2020|EPI ISL 548641|B.1|USA|2020-08-14	0.0003716021	North America
North America|hCoV-19/USA/VA-DCLS-0411/2020|EPI ISL 467805|B.1|USA|2020-04-26	North America|hCoV-19/USA/CA-CZB-4098/2020|EPI ISL 548641|B.1|USA|2020-08-14	0.0003040213	North America
North America|hCoV-19/USA/CA-CZB-1150/2020|EPI ISL 454615|B.1|USA|2020-04-26	North America|hCoV-19/USA/CA-CZB-4098/2020|EPI ISL 548641|B.1|USA|2020-08-14	0.0003716080	North America
North America|hCoV-19/USA/MI-MDHHS-SC20637/2020|EPI ISL 462719|B.1|USA|2020-04-26	North America|hCoV-19/USA/CA-CZB-4098/2020|EPI ISL 548641|B.1|USA|2020-08-14	0.0003039930	North America
North America|hCoV-19/USA/VA-DCLS-0414/2020|EPI ISL 467808|B.1|USA|2020-04-26	North America|hCoV-19/USA/CA-CZB-4098/2020|EPI ISL 548641|B.1|USA|2020-08-14	0.0003378083	North America
North America|hCoV-19/USA/VI-CDC-4371/2020|EPI ISL 454649|B.1|USA|2020-04-26	North America|hCoV-19/USA/CA-CZB-4098/2020|EPI ISL 548641|B.1|USA|2020-08-14	0.0002364404	North America
North America|hCoV-19/USA/UT-CDC-9755/2020|EPI ISL 509692|B.1.178|USA|2020-04-27	North America|hCoV-19/USA/CA-CZB-4098/2020|EPI ISL 548641|B.1|USA|2020-08-14	0.0004391910	North America
North America|hCoV-19/USA/CA-ALSR-1587/2020|EPI ISL 494675|B.1.255|USA|2020-04-27	North America|hCoV-19/USA/CA-CZB-4098/2020|EPI ISL 548641|B.1|USA|2020-08-14	0.0002364404	North America
North America|hCoV-19/USA/WA-S913/2020|EPI ISL 463403|B.1.5|USA|2020-04-27	North America|hCoV-19/USA/CA-CZB-4098/2020|EPI ISL 548641|B.1|USA|2020-08-14	0.0001688713	North America
North America|hCoV-19/USA/TX-HMH-1298/2020|EPI ISL 542635|B.1|USA|2020-04-27	North America|hCoV-19/USA/CA-CZB-4098/2020|EPI ISL 548641|B.1|USA|2020-08-14	0.0003377926	North America
North America|hCoV-19/USA/CA-ALSR-1154/2020|EPI ISL 494397|B.1|USA|2020-04-27	North America|hCoV-19/USA/CA-CZB-4098/2020|EPI ISL 548641|B.1|USA|2020-08-14	0.0002026529	North America
North America|hCoV-19/USA/NY-NYUMC905/2020|EPI ISL 467398|B.1.1|USA|2020-04-28	North America|hCoV-19/USA/CA-CZB-4098/2020|EPI ISL 548641|B.1|USA|2020-08-14	0.0004392177	North America
North America|hCoV-19/USA/CA-ALSR-1266/2020|EPI ISL 494466|B.1|USA|2020-04-28	North America|hCoV-19/USA/CA-CZB-4098/2020|EPI ISL 548641|B.1|USA|2020-08-14	0.0001688713	North America
North America|hCoV-19/USA/TN-QDX-246/2020|EPI ISL 498737|B.1.370|USA|2020-04-28	North America|hCoV-19/USA/CA-CZB-4098/2020|EPI ISL 548641|B.1|USA|2020-08-14	0.0004392114	North America
North America|hCoV-19/USA/TX-HMH-1518/2020|EPI ISL 542768|B.1.370|USA|2020-04-28	North America|hCoV-19/USA/CA-CZB-4098/2020|EPI ISL 548641|B.1|USA|2020-08-14	0.0003715794	North America
North America|hCoV-19/USA/VA-DCLS-0360/2020|EPI ISL 516689|B.1.3|USA|2020-04-28	North America|hCoV-19/USA/CA-CZB-4098/2020|EPI ISL 548641|B.1|USA|2020-08-14	0.0004053988	North America
North America|hCoV-19/USA/OR-PROV-128/2020|EPI ISL 482392|B.1|USA|2020-04-29	North America|hCoV-19/USA/CA-CZB-4098/2020|EPI ISL 548641|B.1|USA|2020-08-14	0.0003378241	North America
North America|hCoV-19/USA/IL-QDX-248/2020|EPI ISL 498722|B.1.370|USA|2020-04-29	North America|hCoV-19/USA/CA-CZB-4098/2020|EPI ISL 548641|B.1|USA|2020-08-14	0.0005743640	North America
North America|hCoV-19/USA/UT-02895/2020|EPI ISL 513686|B.1.5|USA|2020-04-29	North America|hCoV-19/USA/CA-CZB-4098/2020|EPI ISL 548641|B.1|USA|2020-08-14	0.0002702105	North America
North America|hCoV-19/USA/LA-EVTL067/2020|EPI ISL 451228|B.1.265|USA|2020-04-29	North America|hCoV-19/USA/CA-CZB-4098/2020|EPI ISL 548641|B.1|USA|2020-08-14	0.0003040072	North America
North America|hCoV-19/USA/CO-CSU-D1050-1/2020|EPI ISL 527426|B.1.5|USA|2020-04-29	North America|hCoV-19/USA/CA-CZB-4098/2020|EPI ISL 548641|B.1|USA|2020-08-14	0.0002026529	North America
North America|hCoV-19/USA/CA-ALSR-1279/2020|EPI ISL 494476|B.1.5|USA|2020-04-30	North America|hCoV-19/USA/CA-CZB-4098/2020|EPI ISL 548641|B.1|USA|2020-08-14	0.0002702275	North America
North America|hCoV-19/USA/NM-QDX-211/2020|EPI ISL 494534|B.1.5|USA|2020-04-30	North America|hCoV-19/USA/CA-CZB-4098/2020|EPI ISL 548641|B.1|USA|2020-08-14	0.0002026435	North America
North America|hCoV-19/USA/CA-CZB-1113/2020|EPI ISL 444071|B.1.3|USA|2020-04-30	North America|hCoV-19/USA/CA-CZB-4098/2020|EPI ISL 548641|B.1|USA|2020-08-14	0.0003716080	North America
North America|hCoV-19/USA/TX-HMH-1468/2020|EPI ISL 542740|B.1|USA|2020-04-30	North America|hCoV-19/USA/CA-CZB-4098/2020|EPI ISL 548641|B.1|USA|2020-08-14	0.0003040213	North America
North America|hCoV-19/USA/TX-HMH-2305/2020|EPI ISL 545235|B.1|USA|2020-04-30	North America|hCoV-19/USA/CA-CZB-4098/2020|EPI ISL 548641|B.1|USA|2020-08-14	0.0003377926	North America
North America|hCoV-19/USA/FL-BPHL-0246/2020|EPI ISL 480897|B.1.370|USA|2020-05-01	North America|hCoV-19/USA/CA-CZB-4098/2020|EPI ISL 548641|B.1|USA|2020-08-14	0.0004391909	North America
North America|hCoV-19/USA/MN-MDH-1606/2020|EPI ISL 530202|B.1|USA|2020-05-01	North America|hCoV-19/USA/CA-CZB-4098/2020|EPI ISL 548641|B.1|USA|2020-08-14	0.0003715907	North America
North America|hCoV-19/USA/LA-EVTL049/2020|EPI ISL 451210|B.1.265|USA|2020-05-01	North America|hCoV-19/USA/CA-CZB-4098/2020|EPI ISL 548641|B.1|USA|2020-08-14	0.0003377926	North America
North America|hCoV-19/USA/CA-ALSR-1289/2020|EPI ISL 494482|B.1.5|USA|2020-05-01	North America|hCoV-19/USA/CA-CZB-4098/2020|EPI ISL 548641|B.1|USA|2020-08-14	0.0001350902	North America
North America|hCoV-19/USA/LA-EVTL048/2020|EPI ISL 451209|B.1.265|USA|2020-05-01	North America|hCoV-19/USA/CA-CZB-4098/2020|EPI ISL 548641|B.1|USA|2020-08-14	0.0003040072	North America
North America|hCoV-19/USA/TX-HMH-1435/2020|EPI ISL 542722|B.1.1|USA|2020-05-02	North America|hCoV-19/USA/CA-CZB-4098/2020|EPI ISL 548641|B.1|USA|2020-08-14	0.0003716193	North America
North America|hCoV-19/USA/MN-CDC-6265/2020|EPI ISL 527688|B.1|USA|2020-05-02	North America|hCoV-19/USA/CA-CZB-4098/2020|EPI ISL 548641|B.1|USA|2020-08-14	0.0003715907	North America
North America|hCoV-19/USA/TX-HMH-1441/2020|EPI ISL 542725|B.1|USA|2020-05-02	North America|hCoV-19/USA/CA-CZB-4098/2020|EPI ISL 548641|B.1|USA|2020-08-14	0.0002364404	North America
North America|hCoV-19/USA/OR-PROV-137/2020|EPI ISL 482399|B.1|USA|2020-05-02	North America|hCoV-19/USA/CA-CZB-4098/2020|EPI ISL 548641|B.1|USA|2020-08-14	0.0003378241	North America
North America|hCoV-19/USA/NV-NSPHL-A0145/2020|EPI ISL 515410|B.1|USA|2020-05-02	North America|hCoV-19/USA/CA-CZB-4098/2020|EPI ISL 548641|B.1|USA|2020-08-14	0.0002702231	North America
North America|hCoV-19/USA/NV-NSPHL-A0147/2020|EPI ISL 515412|B.1|USA|2020-05-03	North America|hCoV-19/USA/CA-CZB-4098/2020|EPI ISL 548641|B.1|USA|2020-08-14	0.0002702275	North America
North America|hCoV-19/USA/CA-ALSR-1580/2020|EPI ISL 494669|B.1|USA|2020-05-03	North America|hCoV-19/USA/CA-CZB-4098/2020|EPI ISL 548641|B.1|USA|2020-08-14	0.0002026529	North America
North America|hCoV-19/USA/CA-ALSR-0753-IPL/2020|EPI ISL 483333|B.1.5|USA|2020-05-03	North America|hCoV-19/USA/CA-CZB-4098/2020|EPI ISL 548641|B.1|USA|2020-08-14	0.0001013156	North America
North America|hCoV-19/USA/NE-11343/2020|EPI ISL 475209|B.1|USA|2020-05-03	North America|hCoV-19/USA/CA-CZB-4098/2020|EPI ISL 548641|B.1|USA|2020-08-14	0.0004730209	North America
North America|hCoV-19/USA/VA-CDC-8005/2020|EPI ISL 540435|B.1.3|USA|2020-05-03	North America|hCoV-19/USA/CA-CZB-4098/2020|EPI ISL 548641|B.1|USA|2020-08-14	0.0004053988	North America
North America|hCoV-19/USA/TX-HMH-2054/2020|EPI ISL 545090|B.1|USA|2020-05-04	North America|hCoV-19/USA/CA-CZB-4098/2020|EPI ISL 548641|B.1|USA|2020-08-14	0.0002026558	North America
North America|hCoV-19/USA/WA-S1124/2020|EPI ISL 463614|B.1.124|USA|2020-05-04	North America|hCoV-19/USA/CA-CZB-4098/2020|EPI ISL 548641|B.1|USA|2020-08-14	0.0004053923	North America
North America|hCoV-19/USA/CA-ALSR-0530-SAN/2020|EPI ISL 483204|B.1|USA|2020-05-04	North America|hCoV-19/USA/CA-CZB-4098/2020|EPI ISL 548641|B.1|USA|2020-08-14	0.0003040213	North America
North America|hCoV-19/USA/MN-CDC-6508/2020|EPI ISL 527714|B.1|USA|2020-05-04	North America|hCoV-19/USA/CA-CZB-4098/2020|EPI ISL 548641|B.1|USA|2020-08-14	0.0002702357	North America
North America|hCoV-19/USA/CA-ALSR-1268/2020|EPI ISL 494468|B.1|USA|2020-05-04	North America|hCoV-19/USA/CA-CZB-4098/2020|EPI ISL 548641|B.1|USA|2020-08-14	0.0002702231	North America
North America|hCoV-19/USA/CA-ALSR-1410/2020|EPI ISL 494586|B.1|USA|2020-05-05	North America|hCoV-19/USA/CA-CZB-4098/2020|EPI ISL 548641|B.1|USA|2020-08-14	0.0001688713	North America
North America|hCoV-19/USA/WA-S1148/2020|EPI ISL 463638|B.1.124|USA|2020-05-05	North America|hCoV-19/USA/CA-CZB-4098/2020|EPI ISL 548641|B.1|USA|2020-08-14	0.0004053923	North America
North America|hCoV-19/USA/VA-DCLS-0462/2020|EPI ISL 477671|B.1|USA|2020-05-05	North America|hCoV-19/USA/CA-CZB-4098/2020|EPI ISL 548641|B.1|USA|2020-08-14	0.0003040213	North America
North America|hCoV-19/USA/SC-DHEC-0180/2020|EPI ISL 529186|B.1.370|USA|2020-05-05	North America|hCoV-19/USA/CA-CZB-4098/2020|EPI ISL 548641|B.1|USA|2020-08-14	0.0004391571	North America
North America|hCoV-19/USA/VA-DCLS-0451/2020|EPI ISL 477664|B.1|USA|2020-05-05	North America|hCoV-19/USA/CA-CZB-4098/2020|EPI ISL 548641|B.1|USA|2020-08-14	0.0004054554	North America
North America|hCoV-19/USA/UT-CDC-9782/2020|EPI ISL 509709|B.1|USA|2020-05-06	North America|hCoV-19/USA/CA-CZB-4098/2020|EPI ISL 548641|B.1|USA|2020-08-14	0.0003377769	North America
North America|hCoV-19/USA/VA-DCLS-0466/2020|EPI ISL 477672|B.1.9|USA|2020-05-06	North America|hCoV-19/USA/CA-CZB-4098/2020|EPI ISL 548641|B.1|USA|2020-08-14	0.0004391776	North America
North America|hCoV-19/USA/WA-S1184/2020|EPI ISL 463674|B.1|USA|2020-05-06	North America|hCoV-19/USA/CA-CZB-4098/2020|EPI ISL 548641|B.1|USA|2020-08-14	0.0003378083	North America
North America|hCoV-19/USA/VA-DCLS-0469/2020|EPI ISL 526777|B.1|USA|2020-05-06	North America|hCoV-19/USA/CA-CZB-4098/2020|EPI ISL 548641|B.1|USA|2020-08-14	0.0002702231	North America
North America|hCoV-19/USA/VA-DCLS-0468/2020|EPI ISL 526776|B.1.9|USA|2020-05-06	North America|hCoV-19/USA/CA-CZB-4098/2020|EPI ISL 548641|B.1|USA|2020-08-14	0.0005067639	North America
North America|hCoV-19/USA/LA-EVTL119/2020|EPI ISL 451280|B.1.265|USA|2020-05-07	North America|hCoV-19/USA/CA-CZB-4098/2020|EPI ISL 548641|B.1|USA|2020-08-14	0.0003715794	North America
North America|hCoV-19/USA/WI-UW-842/2020|EPI ISL 509849|B.1|USA|2020-05-07	North America|hCoV-19/USA/CA-CZB-4098/2020|EPI ISL 548641|B.1|USA|2020-08-14	0.0004393111	North America
North America|hCoV-19/USA/CA-ALSR-1390/2020|EPI ISL 494579|B.1.5|USA|2020-05-07	North America|hCoV-19/USA/CA-CZB-4098/2020|EPI ISL 548641|B.1|USA|2020-08-14	0.0001350965	North America
North America|hCoV-19/USA/TX-HMH-2040/2020|EPI ISL 545079|B.1|USA|2020-05-07	North America|hCoV-19/USA/CA-CZB-4098/2020|EPI ISL 548641|B.1|USA|2020-08-14	0.0003040072	North America
North America|hCoV-19/USA/FL-BPHL-1468/2020|EPI ISL 549250|B.1.1|USA|2020-05-08	North America|hCoV-19/USA/CA-CZB-4098/2020|EPI ISL 548641|B.1|USA|2020-08-14	0.0003040398	North America
North America|hCoV-19/USA/LA-EVTL098/2020|EPI ISL 451259|B.1.265|USA|2020-05-08	North America|hCoV-19/USA/CA-CZB-4098/2020|EPI ISL 548641|B.1|USA|2020-08-14	0.0003377926	North America
North America|hCoV-19/USA/LA-EVTL081/2020|EPI ISL 451242|B.1.370|USA|2020-05-08	North America|hCoV-19/USA/CA-CZB-4098/2020|EPI ISL 548641|B.1|USA|2020-08-14	0.0004053864	North America
North America|hCoV-19/USA/MN-MDH-1636/2020|EPI ISL 539830|B.1|USA|2020-05-08	North America|hCoV-19/USA/CA-CZB-4098/2020|EPI ISL 548641|B.1|USA|2020-08-14	0.0003716313	North America
North America|hCoV-19/USA/OR-PROV-168/2020|EPI ISL 482419|B.54|USA|2020-05-08	North America|hCoV-19/USA/CA-CZB-4098/2020|EPI ISL 548641|B.1|USA|2020-08-14	0.0004392043	North America
North America|hCoV-19/USA/TX-HMH-2081/2020|EPI ISL 545110|B.1.265|USA|2020-05-09	North America|hCoV-19/USA/CA-CZB-4098/2020|EPI ISL 548641|B.1|USA|2020-08-14	0.0003377926	North America
North America|hCoV-19/USA/CA-CZB-1499/2020|EPI ISL 468448|B.1|USA|2020-05-09	North America|hCoV-19/USA/CA-CZB-4098/2020|EPI ISL 548641|B.1|USA|2020-08-14	0.0003040213	North America
North America|hCoV-19/USA/UT-03305/2020|EPI ISL 493020|B.1.370|USA|2020-05-09	North America|hCoV-19/USA/CA-CZB-4098/2020|EPI ISL 548641|B.1|USA|2020-08-14	0.0005074481	North America
North America|hCoV-19/USA/TX-HMH-2068/2020|EPI ISL 545101|B.1.1|USA|2020-05-09	North America|hCoV-19/USA/CA-CZB-4098/2020|EPI ISL 548641|B.1|USA|2020-08-14	0.0003040398	North America
North America|hCoV-19/USA/CA-ALSR-0563-SAN/2020|EPI ISL 483225|B.1.5|USA|2020-05-10	North America|hCoV-19/USA/CA-CZB-4098/2020|EPI ISL 548641|B.1|USA|2020-08-14	0.0001350902	North America
North America|hCoV-19/USA/NY-NYUMC891/2020|EPI ISL 467384|B.1|USA|2020-05-10	North America|hCoV-19/USA/CA-CZB-4098/2020|EPI ISL 548641|B.1|USA|2020-08-14	0.0002702231	North America
North America|hCoV-19/USA/WI-GMF-M00001/2020|EPI ISL 455573|B.1.3|USA|2020-05-10	North America|hCoV-19/USA/CA-CZB-4098/2020|EPI ISL 548641|B.1|USA|2020-08-14	0.0004053799	North America
North America|hCoV-19/USA/AL-SV107V1/2020|EPI ISL 509428|B.1|USA|2020-05-10	North America|hCoV-19/USA/CA-CZB-4098/2020|EPI ISL 548641|B.1|USA|2020-08-14	0.0004053923	North America
North America|hCoV-19/USA/WA-S1476/2020|EPI ISL 495651|B.1|USA|2020-05-11	North America|hCoV-19/USA/CA-CZB-4098/2020|EPI ISL 548641|B.1|USA|2020-08-14	0.0003715967	North America
North America|hCoV-19/USA/VA-DCLS-0486/2020|EPI ISL 526793|B.1|USA|2020-05-11	North America|hCoV-19/USA/CA-CZB-4098/2020|EPI ISL 548641|B.1|USA|2020-08-14	0.0002702231	North America
North America|hCoV-19/USA/TX-HMH-2279/2020|EPI ISL 545221|B.1.1|USA|2020-05-11	North America|hCoV-19/USA/CA-CZB-4098/2020|EPI ISL 548641|B.1|USA|2020-08-14	0.0003716193	North America
North America|hCoV-19/USA/CA-CZB-1520/2020|EPI ISL 468466|B.1|USA|2020-05-11	North America|hCoV-19/USA/CA-CZB-4098/2020|EPI ISL 548641|B.1|USA|2020-08-14	0.0003040213	North America
North America|hCoV-19/USA/VA-DCLS-0485/2020|EPI ISL 526792|B.1|USA|2020-05-11	North America|hCoV-19/USA/CA-CZB-4098/2020|EPI ISL 548641|B.1|USA|2020-08-14	0.0002702357	North America
North America|hCoV-19/USA/OR-PROV-175/2020|EPI ISL 482425|B.1.3|USA|2020-05-12	North America|hCoV-19/USA/CA-CZB-4098/2020|EPI ISL 548641|B.1|USA|2020-08-14	0.0005406929	North America
North America|hCoV-19/USA/AL-P44e/2020|EPI ISL 509424|B.1.370|USA|2020-05-12	North America|hCoV-19/USA/CA-CZB-4098/2020|EPI ISL 548641|B.1|USA|2020-08-14	0.0004730141	North America
North America|hCoV-19/USA/VA-DCLS-0891/2020|EPI ISL 516678|B.1|USA|2020-05-12	North America|hCoV-19/USA/CA-CZB-4098/2020|EPI ISL 548641|B.1|USA|2020-08-14	0.0003040164	North America
North America|hCoV-19/USA/WA-S1276/2020|EPI ISL 495726|B.1.1|USA|2020-05-12	North America|hCoV-19/USA/CA-CZB-4098/2020|EPI ISL 548641|B.1|USA|2020-08-14	0.0004054112	North America
North America|hCoV-19/USA/FL-BPHL-0282/2020|EPI ISL 480933|B.1|USA|2020-05-13	North America|hCoV-19/USA/CA-CZB-4098/2020|EPI ISL 548641|B.1|USA|2020-08-14	0.0004053799	North America
North America|hCoV-19/USA/VA-DCLS-0380/2020|EPI ISL 463136|B.1.3|USA|2020-05-13	North America|hCoV-19/USA/CA-CZB-4098/2020|EPI ISL 548641|B.1|USA|2020-08-14	0.0005068030	North America
North America|hCoV-19/USA/VA-DCLS-0899/2020|EPI ISL 516684|B.1.1|USA|2020-05-13	North America|hCoV-19/USA/CA-CZB-4098/2020|EPI ISL 548641|B.1|USA|2020-08-14	0.0003716306	North America
North America|hCoV-19/USA/CO-CSU-E0462-2/2020|EPI ISL 527480|B.1.315|USA|2020-05-13	North America|hCoV-19/USA/CA-CZB-4098/2020|EPI ISL 548641|B.1|USA|2020-08-14	0.0003716253	North America
North America|hCoV-19/USA/OR-PROV-183/2020|EPI ISL 482431|B.1|USA|2020-05-14	North America|hCoV-19/USA/CA-CZB-4098/2020|EPI ISL 548641|B.1|USA|2020-08-14	0.0003378241	North America
North America|hCoV-19/USA/FL-BPHL-0294/2020|EPI ISL 480945|B.1.370|USA|2020-05-14	North America|hCoV-19/USA/CA-CZB-4098/2020|EPI ISL 548641|B.1|USA|2020-08-14	0.0004391909	North America
North America|hCoV-19/USA/OR-PROV-187/2020|EPI ISL 482435|B.1.124|USA|2020-05-14	North America|hCoV-19/USA/CA-CZB-4098/2020|EPI ISL 548641|B.1|USA|2020-08-14	0.0003378186	North America
North America|hCoV-19/USA/TX-HMH-1819/2020|EPI ISL 542862|B.1.1|USA|2020-05-14	North America|hCoV-19/USA/CA-CZB-4098/2020|EPI ISL 548641|B.1|USA|2020-08-14	0.0003716020	North America
North America|hCoV-19/USA/FL-BPHL-0297/2020|EPI ISL 480948|B.1.370|USA|2020-05-15	North America|hCoV-19/USA/CA-CZB-4098/2020|EPI ISL 548641|B.1|USA|2020-08-14	0.0004729844	North America
North America|hCoV-19/USA/NV-NSPHL-A0164/2020|EPI ISL 515426|B.1|USA|2020-05-15	North America|hCoV-19/USA/CA-CZB-4098/2020|EPI ISL 548641|B.1|USA|2020-08-14	0.0002702231	North America
North America|hCoV-19/USA/FL-BPHL-0293/2020|EPI ISL 480944|B.1|USA|2020-05-15	North America|hCoV-19/USA/CA-CZB-4098/2020|EPI ISL 548641|B.1|USA|2020-08-14	0.0003716140	North America
North America|hCoV-19/USA/TX-HMH-2233/2020|EPI ISL 545193|B.1.1|USA|2020-05-15	North America|hCoV-19/USA/CA-CZB-4098/2020|EPI ISL 548641|B.1|USA|2020-08-14	0.0003040257	North America
North America|hCoV-19/USA/OR-PROV-192/2020|EPI ISL 482437|B.1.3|USA|2020-05-16	North America|hCoV-19/USA/CA-CZB-4098/2020|EPI ISL 548641|B.1|USA|2020-08-14	0.0004730065	North America
North America|hCoV-19/USA/NV-NSPHL-A0165/2020|EPI ISL 515427|B.1.265|USA|2020-05-16	North America|hCoV-19/USA/CA-CZB-4098/2020|EPI ISL 548641|B.1|USA|2020-08-14	0.0003040072	North America
North America|hCoV-19/USA/TX-HMH-1758/2020|EPI ISL 542818|B.1.3|USA|2020-05-16	North America|hCoV-19/USA/CA-CZB-4098/2020|EPI ISL 548641|B.1|USA|2020-08-14	0.0004392114	North America
North America|hCoV-19/USA/TX-HMH-1796/2020|EPI ISL 542845|B.1.1|USA|2020-05-16	North America|hCoV-19/USA/CA-CZB-4098/2020|EPI ISL 548641|B.1|USA|2020-08-14	0.0003040257	North America
North America|hCoV-19/USA/MN-MDH-1207/2020|EPI ISL 477296|B.1|USA|2020-05-16	North America|hCoV-19/USA/CA-CZB-4098/2020|EPI ISL 548641|B.1|USA|2020-08-14	0.0003715967	North America
North America|hCoV-19/USA/UT-08709/2020|EPI ISL 524767|B.1.255|USA|2020-05-17	North America|hCoV-19/USA/CA-CZB-4098/2020|EPI ISL 548641|B.1|USA|2020-08-14	0.0002702357	North America
North America|hCoV-19/USA/TX-HMH-1778/2020|EPI ISL 542833|B.1.370|USA|2020-05-17	North America|hCoV-19/USA/CA-CZB-4098/2020|EPI ISL 548641|B.1|USA|2020-08-14	0.0004391571	North America
North America|hCoV-19/USA/TX-HMH-1991/2020|EPI ISL 545056|B.1.1|USA|2020-05-17	North America|hCoV-19/USA/CA-CZB-4098/2020|EPI ISL 548641|B.1|USA|2020-08-14	0.0003378132	North America
North America|hCoV-19/USA/OR-PROV-193/2020|EPI ISL 482438|B.1.3|USA|2020-05-17	North America|hCoV-19/USA/CA-CZB-4098/2020|EPI ISL 548641|B.1|USA|2020-08-14	0.0004392114	North America
North America|hCoV-19/USA/TX-HMH-2005/2020|EPI ISL 545064|B.1.370|USA|2020-05-18	North America|hCoV-19/USA/CA-CZB-4098/2020|EPI ISL 548641|B.1|USA|2020-08-14	0.0003040072	North America
North America|hCoV-19/USA/VA-DCLS-0310/2020|EPI ISL 463113|B.1.1|USA|2020-05-18	North America|hCoV-19/USA/CA-CZB-4098/2020|EPI ISL 548641|B.1|USA|2020-08-14	0.0005406667	North America
North America|hCoV-19/USA/VA-DCLS-0304/2020|EPI ISL 463107|B.1.1|USA|2020-05-18	North America|hCoV-19/USA/CA-CZB-4098/2020|EPI ISL 548641|B.1|USA|2020-08-14	0.0004730421	North America
North America|hCoV-19/USA/CA-ALSR-1753/2020|EPI ISL 512166|B.1|USA|2020-05-18	North America|hCoV-19/USA/CA-CZB-4098/2020|EPI ISL 548641|B.1|USA|2020-08-14	0.0001688792	North America
North America|hCoV-19/USA/CA-ALSR-1638/2020|EPI ISL 494706|B.1|USA|2020-05-19	North America|hCoV-19/USA/CA-CZB-4098/2020|EPI ISL 548641|B.1|USA|2020-08-14	0.0004053676	North America
North America|hCoV-19/USA/CA-SR0463/2020|EPI ISL 467984|B.1.5|USA|2020-05-19	North America|hCoV-19/USA/CA-CZB-4098/2020|EPI ISL 548641|B.1|USA|2020-08-14	0.0001688661	North America
North America|hCoV-19/USA/NV-NSPHL-A0180/2020|EPI ISL 515437|B.1.5|USA|2020-05-19	North America|hCoV-19/USA/CA-CZB-4098/2020|EPI ISL 548641|B.1|USA|2020-08-14	0.0002026558	North America
North America|hCoV-19/USA/UT-08629/2020|EPI ISL 524367|B.1.370|USA|2020-05-19	North America|hCoV-19/USA/CA-CZB-4098/2020|EPI ISL 548641|B.1|USA|2020-08-14	0.0005068184	North America
North America|hCoV-19/Canada/ON-UHTC 0123/2020|EPI ISL 526268|B.1.1|Canada|2020-05-20	North America|hCoV-19/USA/CA-CZB-4098/2020|EPI ISL 548641|B.1|USA|2020-08-14	0.0004392177	North America
North America|hCoV-19/USA/UT-08527/2020|EPI ISL 524290|B.1|USA|2020-05-20	North America|hCoV-19/USA/CA-CZB-4098/2020|EPI ISL 548641|B.1|USA|2020-08-14	0.0002026497	North America
North America|hCoV-19/USA/UT-08387/2020|EPI ISL 524170|B.1.370|USA|2020-05-20	North America|hCoV-19/USA/CA-CZB-4098/2020|EPI ISL 548641|B.1|USA|2020-08-14	0.0004729989	North America
North America|hCoV-19/USA/CA-ALSR-1866/2020|EPI ISL 512212|B.1.5|USA|2020-05-20	North America|hCoV-19/USA/CA-CZB-4098/2020|EPI ISL 548641|B.1|USA|2020-08-14	0.0002026718	North America
North America|hCoV-19/USA/VA-DCLS-0948/2020|EPI ISL 522805|B.1|USA|2020-05-21	North America|hCoV-19/USA/CA-CZB-4098/2020|EPI ISL 548641|B.1|USA|2020-08-14	0.0003715967	North America
North America|hCoV-19/USA/CA-CZB-2148/2020|EPI ISL 486365|B.1.3|USA|2020-05-21	North America|hCoV-19/USA/CA-CZB-4098/2020|EPI ISL 548641|B.1|USA|2020-08-14	0.0004053799	North America
North America|hCoV-19/USA/MN-MDH-1588/2020|EPI ISL 530184|B.1|USA|2020-05-21	North America|hCoV-19/USA/CA-CZB-4098/2020|EPI ISL 548641|B.1|USA|2020-08-14	0.0003716080	North America
North America|hCoV-19/USA/CA-ALSR-1739/2020|EPI ISL 512160|B.1|USA|2020-05-21	North America|hCoV-19/USA/CA-CZB-4098/2020|EPI ISL 548641|B.1|USA|2020-08-14	0.0004054242	North America
North America|hCoV-19/USA/CA-ALSR-1756/2020|EPI ISL 512167|B.1.5|USA|2020-05-21	North America|hCoV-19/USA/CA-CZB-4098/2020|EPI ISL 548641|B.1|USA|2020-08-14	0.0001350902	North America
North America|hCoV-19/USA/TX-HMH-2162/2020|EPI ISL 545153|B.1|USA|2020-05-22	North America|hCoV-19/USA/CA-CZB-4098/2020|EPI ISL 548641|B.1|USA|2020-08-14	0.0003716253	North America
North America|hCoV-19/USA/WI-UW-835/2020|EPI ISL 509842|B.1|USA|2020-05-22	North America|hCoV-19/USA/CA-CZB-4098/2020|EPI ISL 548641|B.1|USA|2020-08-14	0.0004393309	North America
North America|hCoV-19/USA/UT-08456/2020|EPI ISL 524228|B.1.370|USA|2020-05-22	North America|hCoV-19/USA/CA-CZB-4098/2020|EPI ISL 548641|B.1|USA|2020-08-14	0.0004730065	North America
North America|hCoV-19/USA/TX-HMH-2170/2020|EPI ISL 545159|B.1.370|USA|2020-05-22	North America|hCoV-19/USA/CA-CZB-4098/2020|EPI ISL 548641|B.1|USA|2020-08-14	0.0004053800	North America
North America|hCoV-19/USA/UT-UPHL-2008831/2020|EPI ISL 524851|B.1.370|USA|2020-05-23	North America|hCoV-19/USA/CA-CZB-4098/2020|EPI ISL 548641|B.1|USA|2020-08-14	0.0004729989	North America
North America|hCoV-19/USA/TX-HMH-2189/2020|EPI ISL 545171|B.1.1|USA|2020-05-23	North America|hCoV-19/USA/CA-CZB-4098/2020|EPI ISL 548641|B.1|USA|2020-08-14	0.0004054300	North America
North America|hCoV-19/USA/MD-MDH-0098/2020|EPI ISL 522833|B.1|USA|2020-05-23	North America|hCoV-19/USA/CA-CZB-4098/2020|EPI ISL 548641|B.1|USA|2020-08-14	0.0003378132	North America
North America|hCoV-19/Canada/ON-UHTC-0175/2020|EPI ISL 569973|B.1.1|Canada|2020-05-23	North America|hCoV-19/USA/CA-CZB-4098/2020|EPI ISL 548641|B.1|USA|2020-08-14	0.0004054112	North America
North America|hCoV-19/USA/TX-HMH-2253/2020|EPI ISL 545206|B.1.370|USA|2020-05-24	North America|hCoV-19/USA/CA-CZB-4098/2020|EPI ISL 548641|B.1|USA|2020-08-14	0.0004729769	North America
North America|hCoV-19/USA/VA-DCLS-0498/2020|EPI ISL 485815|B.1|USA|2020-05-24	North America|hCoV-19/USA/CA-CZB-4098/2020|EPI ISL 548641|B.1|USA|2020-08-14	0.0004392453	North America
North America|hCoV-19/USA/UT-08617/2020|EPI ISL 524358|B.1|USA|2020-05-24	North America|hCoV-19/USA/CA-CZB-4098/2020|EPI ISL 548641|B.1|USA|2020-08-14	0.0002702188	North America
North America|hCoV-19/USA/MD-MDH-0088/2020|EPI ISL 522824|B.1|USA|2020-05-24	North America|hCoV-19/USA/CA-CZB-4098/2020|EPI ISL 548641|B.1|USA|2020-08-14	0.0003041754	North America
North America|hCoV-19/USA/VA-DCLS-0494/2020|EPI ISL 485814|B.1|USA|2020-05-24	North America|hCoV-19/USA/CA-CZB-4098/2020|EPI ISL 548641|B.1|USA|2020-08-14	0.0004054489	North America
North America|hCoV-19/USA/WA-S1536/2020|EPI ISL 495962|B.1.124|USA|2020-05-25	North America|hCoV-19/USA/CA-CZB-4098/2020|EPI ISL 548641|B.1|USA|2020-08-14	0.0003716020	North America
North America|hCoV-19/USA/MI-MDHHS-SC20926/2020|EPI ISL 476062|B.1|USA|2020-05-25	North America|hCoV-19/USA/CA-CZB-4098/2020|EPI ISL 548641|B.1|USA|2020-08-14	0.0002702231	North America
North America|hCoV-19/USA/UT-UPHL-2008799/2020|EPI ISL 524825|B.1|USA|2020-05-25	North America|hCoV-19/USA/CA-CZB-4098/2020|EPI ISL 548641|B.1|USA|2020-08-14	0.0003040072	North America
North America|hCoV-19/USA/TX-HMH-2389/2020|EPI ISL 545281|B.1.1|USA|2020-05-25	North America|hCoV-19/USA/CA-CZB-4098/2020|EPI ISL 548641|B.1|USA|2020-08-14	0.0003716020	North America
North America|hCoV-19/USA/TX-HMH-2425/2020|EPI ISL 545306|B.1.1|USA|2020-05-26	North America|hCoV-19/USA/CA-CZB-4098/2020|EPI ISL 548641|B.1|USA|2020-08-14	0.0003040257	North America
North America|hCoV-19/USA/FL-BPHL-0815/2020|EPI ISL 514161|B.1|USA|2020-05-26	North America|hCoV-19/USA/CA-CZB-4098/2020|EPI ISL 548641|B.1|USA|2020-08-14	0.0005067875	North America
North America|hCoV-19/USA/WI-UW-817/2020|EPI ISL 509824|B.1|USA|2020-05-26	North America|hCoV-19/USA/CA-CZB-4098/2020|EPI ISL 548641|B.1|USA|2020-08-14	0.0002702357	North America
North America|hCoV-19/USA/WA-S1562/2020|EPI ISL 495988|B.1|USA|2020-05-26	North America|hCoV-19/USA/CA-CZB-4098/2020|EPI ISL 548641|B.1|USA|2020-08-14	0.0004392114	North America
North America|hCoV-19/USA/TX-HMH-2403/2020|EPI ISL 545290|B.1|USA|2020-05-26	North America|hCoV-19/USA/CA-CZB-4098/2020|EPI ISL 548641|B.1|USA|2020-08-14	0.0002702231	North America
North America|hCoV-19/USA/NV-NSPHL-A0202/2020|EPI ISL 515456|B.1|USA|2020-05-27	North America|hCoV-19/USA/CA-CZB-4098/2020|EPI ISL 548641|B.1|USA|2020-08-14	0.0003040213	North America
North America|hCoV-19/USA/WA-S1647/2020|EPI ISL 496073|B.1|USA|2020-05-27	North America|hCoV-19/USA/CA-CZB-4098/2020|EPI ISL 548641|B.1|USA|2020-08-14	0.0003040072	North America
North America|hCoV-19/USA/WA-S1635/2020|EPI ISL 496061|B.1|USA|2020-05-27	North America|hCoV-19/USA/CA-CZB-4098/2020|EPI ISL 548641|B.1|USA|2020-08-14	0.0003040213	North America
North America|hCoV-19/USA/WA-S1634/2020|EPI ISL 496060|B.1|USA|2020-05-27	North America|hCoV-19/USA/CA-CZB-4098/2020|EPI ISL 548641|B.1|USA|2020-08-14	0.0002702231	North America
North America|hCoV-19/USA/WA-S1638/2020|EPI ISL 496064|B.1|USA|2020-05-27	North America|hCoV-19/USA/CA-CZB-4098/2020|EPI ISL 548641|B.1|USA|2020-08-14	0.0003040164	North America
North America|hCoV-19/USA/MN-MDH-1583/2020|EPI ISL 530179|B.1.3|USA|2020-05-28	North America|hCoV-19/USA/CA-CZB-4098/2020|EPI ISL 548641|B.1|USA|2020-08-14	0.0005067794	North America
North America|hCoV-19/USA/TX-HMH-2474/2020|EPI ISL 545331|B.1.255|USA|2020-05-28	North America|hCoV-19/USA/CA-CZB-4098/2020|EPI ISL 548641|B.1|USA|2020-08-14	0.0004053988	North America
North America|hCoV-19/USA/TX-HMH-2482/2020|EPI ISL 545334|B.1.1|USA|2020-05-28	North America|hCoV-19/USA/CA-CZB-4098/2020|EPI ISL 548641|B.1|USA|2020-08-14	0.0004054301	North America
North America|hCoV-19/USA/VA-DCLS-0997/2020|EPI ISL 526899|B.1|USA|2020-05-28	North America|hCoV-19/USA/CA-CZB-4098/2020|EPI ISL 548641|B.1|USA|2020-08-14	0.0003716253	North America
North America|hCoV-19/USA/UT-UPHL-2008928/2020|EPI ISL 525033|B.1|USA|2020-05-28	North America|hCoV-19/USA/CA-CZB-4098/2020|EPI ISL 548641|B.1|USA|2020-08-14	0.0003040072	North America
North America|hCoV-19/USA/TX-HMH-2465/2020|EPI ISL 545325|B.1|USA|2020-05-29	North America|hCoV-19/USA/CA-CZB-4098/2020|EPI ISL 548641|B.1|USA|2020-08-14	0.0004392177	North America
North America|hCoV-19/USA/UT-UPHL-2008806/2020|EPI ISL 524832|B.1.370|USA|2020-05-29	North America|hCoV-19/USA/CA-CZB-4098/2020|EPI ISL 548641|B.1|USA|2020-08-14	0.0004730209	North America
North America|hCoV-19/USA/MD-MDH-0125/2020|EPI ISL 529167|B.1|USA|2020-05-29	North America|hCoV-19/USA/CA-CZB-4098/2020|EPI ISL 548641|B.1|USA|2020-08-14	0.0003378240	North America
North America|hCoV-19/USA/FL-BPHL-0551/2020|EPI ISL 508754|B.1.370|USA|2020-05-29	North America|hCoV-19/USA/CA-CZB-4098/2020|EPI ISL 548641|B.1|USA|2020-08-14	0.0005743732	North America
North America|hCoV-19/USA/WA-S1660/2020|EPI ISL 496086|B.1.1|USA|2020-05-29	North America|hCoV-19/USA/CA-CZB-4098/2020|EPI ISL 548641|B.1|USA|2020-08-14	0.0003378392	North America
North America|hCoV-19/USA/TX-HMH-3016/2020|EPI ISL 543936|B.1.1|USA|2020-05-30	North America|hCoV-19/USA/CA-CZB-4098/2020|EPI ISL 548641|B.1|USA|2020-08-14	0.0003378446	North America
North America|hCoV-19/USA/TX-HMH-3032/2020|EPI ISL 543946|B.1.370|USA|2020-05-30	North America|hCoV-19/USA/CA-CZB-4098/2020|EPI ISL 548641|B.1|USA|2020-08-14	0.0004053676	North America
North America|hCoV-19/USA/TX-HMH-2342/2020|EPI ISL 545255|B.1.370|USA|2020-05-30	North America|hCoV-19/USA/CA-CZB-4098/2020|EPI ISL 548641|B.1|USA|2020-08-14	0.0005068420	North America
North America|hCoV-19/USA/TX-HMH-3033/2020|EPI ISL 543947|B.1|USA|2020-05-30	North America|hCoV-19/USA/CA-CZB-4098/2020|EPI ISL 548641|B.1|USA|2020-08-14	0.0004391705	North America
North America|hCoV-19/USA/TX-HMH-3011/2020|EPI ISL 543931|B.1.1|USA|2020-05-30	North America|hCoV-19/USA/CA-CZB-4098/2020|EPI ISL 548641|B.1|USA|2020-08-14	0.0004054301	North America
North America|hCoV-19/USA/TX-HMH-2434/2020|EPI ISL 545307|B.1|USA|2020-05-31	North America|hCoV-19/USA/CA-CZB-4098/2020|EPI ISL 548641|B.1|USA|2020-08-14	0.0003378240	North America
North America|hCoV-19/USA/TX-HMH-2319/2020|EPI ISL 545241|B.1.1|USA|2020-05-31	North America|hCoV-19/USA/CA-CZB-4098/2020|EPI ISL 548641|B.1|USA|2020-08-14	0.0002702396	North America
North America|hCoV-19/Canada/ON-UHTC 0139/2020|EPI ISL 526275|B.1.1|Canada|2020-05-31	North America|hCoV-19/USA/CA-CZB-4098/2020|EPI ISL 548641|B.1|USA|2020-08-14	0.0003716194	North America
North America|hCoV-19/USA/CA-UCLA-30/2020|EPI ISL 537563|B.1|USA|2020-05-31	North America|hCoV-19/USA/CA-CZB-4098/2020|EPI ISL 548641|B.1|USA|2020-08-14	0.0004392312	North America
North America|hCoV-19/USA/TX-HMH-2993/2020|EPI ISL 543917|B.1.265|USA|2020-05-31	North America|hCoV-19/USA/CA-CZB-4098/2020|EPI ISL 548641|B.1|USA|2020-08-14	0.0003377926	North America
North America|hCoV-19/USA/UT-UPHL-2008777/2020|EPI ISL 524808|B.1.370|USA|2020-06-01	North America|hCoV-19/USA/CA-CZB-4098/2020|EPI ISL 548641|B.1|USA|2020-08-14	0.0004392319	North America
North America|hCoV-19/USA/TX-HMH-2543/2020|EPI ISL 545373|B.1.370|USA|2020-06-01	North America|hCoV-19/USA/CA-CZB-4098/2020|EPI ISL 548641|B.1|USA|2020-08-14	0.0004054177	North America
North America|hCoV-19/USA/WA-S1728/2020|EPI ISL 496154|B.1.1|USA|2020-06-01	North America|hCoV-19/USA/CA-CZB-4098/2020|EPI ISL 548641|B.1|USA|2020-08-14	0.0003716193	North America
North America|hCoV-19/USA/TX-HMH-2567/2020|EPI ISL 545392|B.1|USA|2020-06-01	North America|hCoV-19/USA/CA-CZB-4098/2020|EPI ISL 548641|B.1|USA|2020-08-14	0.0004392043	North America
North America|hCoV-19/USA/UT-UPHL-2008832/2020|EPI ISL 524852|B.1.370|USA|2020-06-01	North America|hCoV-19/USA/CA-CZB-4098/2020|EPI ISL 548641|B.1|USA|2020-08-14	0.0004730209	North America
North America|hCoV-19/USA/CA-IGI-0075/2020|EPI ISL 511829|B.1.3|USA|2020-06-02	North America|hCoV-19/USA/CA-CZB-4098/2020|EPI ISL 548641|B.1|USA|2020-08-14	0.0006082944	North America
North America|hCoV-19/USA/CA-CDC-4684/2020|EPI ISL 535662|B.1|USA|2020-06-02	North America|hCoV-19/USA/CA-CZB-4098/2020|EPI ISL 548641|B.1|USA|2020-08-14	0.0005068030	North America
North America|hCoV-19/USA/WA-S1802/2020|EPI ISL 496228|B.1|USA|2020-06-02	North America|hCoV-19/USA/CA-CZB-4098/2020|EPI ISL 548641|B.1|USA|2020-08-14	0.0003378083	North America
North America|hCoV-19/USA/NV-NSPHL-A0206/2020|EPI ISL 515460|B.1|USA|2020-06-02	North America|hCoV-19/USA/CA-CZB-4098/2020|EPI ISL 548641|B.1|USA|2020-08-14	0.0003716253	North America
North America|hCoV-19/USA/CA-IGI-0050/2020|EPI ISL 511805|B.1|USA|2020-06-02	North America|hCoV-19/USA/CA-CZB-4098/2020|EPI ISL 548641|B.1|USA|2020-08-14	0.0003378083	North America
North America|hCoV-19/USA/VA-DCLS-1017/2020|EPI ISL 526907|B.1.1|USA|2020-06-03	North America|hCoV-19/USA/CA-CZB-4098/2020|EPI ISL 548641|B.1|USA|2020-08-14	0.0006420118	North America
North America|hCoV-19/USA/TX-HMH-2768/2020|EPI ISL 545541|B.1.265|USA|2020-06-03	North America|hCoV-19/USA/CA-CZB-4098/2020|EPI ISL 548641|B.1|USA|2020-08-14	0.0003040072	North America
North America|hCoV-19/USA/WA-S1816/2020|EPI ISL 496242|B.1.124|USA|2020-06-03	North America|hCoV-19/USA/CA-CZB-4098/2020|EPI ISL 548641|B.1|USA|2020-08-14	0.0003715907	North America
North America|hCoV-19/USA/WA-S1938/2020|EPI ISL 497366|B.1.124|USA|2020-06-03	North America|hCoV-19/USA/CA-CZB-4098/2020|EPI ISL 548641|B.1|USA|2020-08-14	0.0004729989	North America
North America|hCoV-19/USA/WI-GMF-05143/2020|EPI ISL 471145|B.1.3|USA|2020-06-03	North America|hCoV-19/USA/CA-CZB-4098/2020|EPI ISL 548641|B.1|USA|2020-08-14	0.0004054177	North America
North America|hCoV-19/USA/CA-CDC-4698/2020|EPI ISL 535675|B.1|USA|2020-06-04	North America|hCoV-19/USA/CA-CZB-4098/2020|EPI ISL 548641|B.1|USA|2020-08-14	0.0002364404	North America
North America|hCoV-19/USA/WA-S1959/2020|EPI ISL 497387|B.1|USA|2020-06-04	North America|hCoV-19/USA/CA-CZB-4098/2020|EPI ISL 548641|B.1|USA|2020-08-14	0.0003040213	North America
North America|hCoV-19/USA/TX-HMH-2706/2020|EPI ISL 545492|B.1.370|USA|2020-06-04	North America|hCoV-19/USA/CA-CZB-4098/2020|EPI ISL 548641|B.1|USA|2020-08-14	0.0004053676	North America
North America|hCoV-19/USA/CA-CDC-4703/2020|EPI ISL 535680|B.1.5|USA|2020-06-04	North America|hCoV-19/USA/CA-CZB-4098/2020|EPI ISL 548641|B.1|USA|2020-08-14	0.0002026591	North America
North America|hCoV-19/USA/CA-CDC-4713/2020|EPI ISL 535689|B.1|USA|2020-06-04	North America|hCoV-19/USA/CA-CZB-4098/2020|EPI ISL 548641|B.1|USA|2020-08-14	0.0004391910	North America
North America|hCoV-19/USA/TX-HMH-2739/2020|EPI ISL 545518|B.1|USA|2020-06-05	North America|hCoV-19/USA/CA-CZB-4098/2020|EPI ISL 548641|B.1|USA|2020-08-14	0.0003040306	North America
North America|hCoV-19/USA/MD-MDH-0187/2020|EPI ISL 538271|B.1|USA|2020-06-05	North America|hCoV-19/USA/CA-CZB-4098/2020|EPI ISL 548641|B.1|USA|2020-08-14	0.0004054242	North America
North America|hCoV-19/USA/TX-HMH-2732/2020|EPI ISL 545511|B.1.370|USA|2020-06-05	North America|hCoV-19/USA/CA-CZB-4098/2020|EPI ISL 548641|B.1|USA|2020-08-14	0.0004053676	North America
North America|hCoV-19/USA/WA-S2027/2020|EPI ISL 497455|B.1.5|USA|2020-06-05	North America|hCoV-19/USA/CA-CZB-4098/2020|EPI ISL 548641|B.1|USA|2020-08-14	0.0004053923	North America
North America|hCoV-19/USA/WA-UW-10447/2020|EPI ISL 570310|B.1|USA|2020-06-05	North America|hCoV-19/USA/CA-CZB-4098/2020|EPI ISL 548641|B.1|USA|2020-08-14	0.0004054177	North America
North America|hCoV-19/USA/TX-HMH-2691/2020|EPI ISL 545479|B.1.1|USA|2020-06-06	North America|hCoV-19/USA/CA-CZB-4098/2020|EPI ISL 548641|B.1|USA|2020-08-14	0.0003378392	North America
North America|hCoV-19/USA/TX-HMH-2578/2020|EPI ISL 545401|B.1.1|USA|2020-06-06	North America|hCoV-19/USA/CA-CZB-4098/2020|EPI ISL 548641|B.1|USA|2020-08-14	0.0002702396	North America
North America|hCoV-19/USA/WI-UW-462/2020|EPI ISL 484837|B.1|USA|2020-06-06	North America|hCoV-19/USA/CA-CZB-4098/2020|EPI ISL 548641|B.1|USA|2020-08-14	0.0003040072	North America
North America|hCoV-19/USA/TX-HMH-2575/2020|EPI ISL 545398|B.1.370|USA|2020-06-06	North America|hCoV-19/USA/CA-CZB-4098/2020|EPI ISL 548641|B.1|USA|2020-08-14	0.0004729701	North America
North America|hCoV-19/USA/CA-UCLA-34/2020|EPI ISL 537567|B.1|USA|2020-06-06	North America|hCoV-19/USA/CA-CZB-4098/2020|EPI ISL 548641|B.1|USA|2020-08-14	0.0003042205	North America
North America|hCoV-19/USA/TX-HMH-2841/2020|EPI ISL 543812|B.1.361|USA|2020-06-07	North America|hCoV-19/USA/CA-CZB-4098/2020|EPI ISL 548641|B.1|USA|2020-08-14	0.0003378343	North America
North America|hCoV-19/USA/TX-HMH-2517/2020|EPI ISL 545353|B.1.3|USA|2020-06-07	North America|hCoV-19/USA/CA-CZB-4098/2020|EPI ISL 548641|B.1|USA|2020-08-14	0.0005068030	North America
North America|hCoV-19/USA/TX-HMH-2828/2020|EPI ISL 543802|B.1.3|USA|2020-06-07	North America|hCoV-19/USA/CA-CZB-4098/2020|EPI ISL 548641|B.1|USA|2020-08-14	0.0006083325	North America
North America|hCoV-19/USA/MD-MDH-0196/2020|EPI ISL 560809|B.1|USA|2020-06-07	North America|hCoV-19/USA/CA-CZB-4098/2020|EPI ISL 548641|B.1|USA|2020-08-14	0.0003040164	North America
North America|hCoV-19/USA/MD-MDH-0195/2020|EPI ISL 560808|B.1|USA|2020-06-07	North America|hCoV-19/USA/CA-CZB-4098/2020|EPI ISL 548641|B.1|USA|2020-08-14	0.0003378083	North America
North America|hCoV-19/USA/WA-S2143/2020|EPI ISL 497571|B.1|USA|2020-06-08	North America|hCoV-19/USA/CA-CZB-4098/2020|EPI ISL 548641|B.1|USA|2020-08-14	0.0003716021	North America
North America|hCoV-19/USA/TX-HMH-2839/2020|EPI ISL 543810|B.1.1|USA|2020-06-08	North America|hCoV-19/USA/CA-CZB-4098/2020|EPI ISL 548641|B.1|USA|2020-08-14	0.0005407093	North America
North America|hCoV-19/USA/TX-HMH-2802/2020|EPI ISL 545565|B.1|USA|2020-06-08	North America|hCoV-19/USA/CA-CZB-4098/2020|EPI ISL 548641|B.1|USA|2020-08-14	0.0004053988	North America
North America|hCoV-19/USA/TX-HMH-2792/2020|EPI ISL 545557|B.1.370|USA|2020-06-08	North America|hCoV-19/USA/CA-CZB-4098/2020|EPI ISL 548641|B.1|USA|2020-08-14	0.0006420325	North America
North America|hCoV-19/USA/MN-CDC-6286/2020|EPI ISL 527693|B.1|USA|2020-06-09	North America|hCoV-19/USA/CA-CZB-4098/2020|EPI ISL 548641|B.1|USA|2020-08-14	0.0002702231	North America
North America|hCoV-19/USA/TX-HMH-2926/2020|EPI ISL 543868|B.1.315|USA|2020-06-09	North America|hCoV-19/USA/CA-CZB-4098/2020|EPI ISL 548641|B.1|USA|2020-08-14	0.0003040306	North America
North America|hCoV-19/USA/OR-OHSU-0456/2020|EPI ISL 525813|B.1.5|USA|2020-06-09	North America|hCoV-19/USA/CA-CZB-4098/2020|EPI ISL 548641|B.1|USA|2020-08-14	0.0002364366	North America
North America|hCoV-19/Canada/ON-UHTC 0151/2020|EPI ISL 526284|B.1|Canada|2020-06-09	North America|hCoV-19/USA/CA-CZB-4098/2020|EPI ISL 548641|B.1|USA|2020-08-14	0.0004392114	North America
North America|hCoV-19/USA/WA-S2269/2020|EPI ISL 497697|B.1.124|USA|2020-06-09	North America|hCoV-19/USA/CA-CZB-4098/2020|EPI ISL 548641|B.1|USA|2020-08-14	0.0004053799	North America
North America|hCoV-19/USA/CA-IGI-0083/2020|EPI ISL 511837|B.1|USA|2020-06-10	North America|hCoV-19/USA/CA-CZB-4098/2020|EPI ISL 548641|B.1|USA|2020-08-14	0.0003378083	North America
North America|hCoV-19/USA/VA-DCLS-1076/2020|EPI ISL 528674|B.1|USA|2020-06-10	North America|hCoV-19/USA/CA-CZB-4098/2020|EPI ISL 548641|B.1|USA|2020-08-14	0.0004393245	North America
North America|hCoV-19/USA/WA-UW-10696/2020|EPI ISL 570352|B.1|USA|2020-06-10	North America|hCoV-19/USA/CA-CZB-4098/2020|EPI ISL 548641|B.1|USA|2020-08-14	0.0004730141	North America
North America|hCoV-19/USA/TX-HMH-3073/2020|EPI ISL 543977|B.1|USA|2020-06-10	North America|hCoV-19/USA/CA-CZB-4098/2020|EPI ISL 548641|B.1|USA|2020-08-14	0.0003716194	North America
North America|hCoV-19/USA/CA-IGI-0054/2020|EPI ISL 511809|B.1|USA|2020-06-11	North America|hCoV-19/USA/CA-CZB-4098/2020|EPI ISL 548641|B.1|USA|2020-08-14	0.0003716140	North America
North America|hCoV-19/USA/TX-HMH-3169/2020|EPI ISL 544045|B.1.361|USA|2020-06-11	North America|hCoV-19/USA/CA-CZB-4098/2020|EPI ISL 548641|B.1|USA|2020-08-14	0.0003378398	North America
North America|hCoV-19/USA/TX-HMH-3279/2020|EPI ISL 544097|B.1.1|USA|2020-06-11	North America|hCoV-19/USA/CA-CZB-4098/2020|EPI ISL 548641|B.1|USA|2020-08-14	0.0003040398	North America
North America|hCoV-19/USA/TX-HMH-3124/2020|EPI ISL 544010|B.1.3|USA|2020-06-11	North America|hCoV-19/USA/CA-CZB-4098/2020|EPI ISL 548641|B.1|USA|2020-08-14	0.0004053799	North America
North America|hCoV-19/USA/TX-HMH-3176/2020|EPI ISL 544051|B.1.1|USA|2020-06-11	North America|hCoV-19/USA/CA-CZB-4098/2020|EPI ISL 548641|B.1|USA|2020-08-14	0.0003040257	North America
North America|hCoV-19/USA/TX-HMH-3220/2020|EPI ISL 544088|B.1.361|USA|2020-06-12	North America|hCoV-19/USA/CA-CZB-4098/2020|EPI ISL 548641|B.1|USA|2020-08-14	0.0003716426	North America
North America|hCoV-19/USA/TX-HMH-3442/2020|EPI ISL 544197|B.1.370|USA|2020-06-12	North America|hCoV-19/USA/CA-CZB-4098/2020|EPI ISL 548641|B.1|USA|2020-08-14	0.0004729845	North America
North America|hCoV-19/USA/TX-HMH-3827/2020|EPI ISL 543231|B.1.370|USA|2020-06-12	North America|hCoV-19/USA/CA-CZB-4098/2020|EPI ISL 548641|B.1|USA|2020-08-14	0.0004729701	North America
North America|hCoV-19/Costa Rica/INC-0056/2020|EPI ISL 512662|B.1.1|Costa Rica|2020-06-12	North America|hCoV-19/USA/CA-CZB-4098/2020|EPI ISL 548641|B.1|USA|2020-08-14	0.0004730641	North America
North America|hCoV-19/USA/TX-HMH-3228/2020|EPI ISL 544095|B.1.3|USA|2020-06-13	North America|hCoV-19/USA/CA-CZB-4098/2020|EPI ISL 548641|B.1|USA|2020-08-14	0.0006083227	North America
North America|hCoV-19/USA/TX-HMH-3420/2020|EPI ISL 544179|B.1.1|USA|2020-06-13	North America|hCoV-19/USA/CA-CZB-4098/2020|EPI ISL 548641|B.1|USA|2020-08-14	0.0003040398	North America
North America|hCoV-19/USA/TX-HMH-3428/2020|EPI ISL 544185|B.1|USA|2020-06-13	North America|hCoV-19/USA/CA-CZB-4098/2020|EPI ISL 548641|B.1|USA|2020-08-14	0.0003716081	North America
North America|hCoV-19/USA/TX-HMH-3211/2020|EPI ISL 544079|B.1.370|USA|2020-06-13	North America|hCoV-19/USA/CA-CZB-4098/2020|EPI ISL 548641|B.1|USA|2020-08-14	0.0005068111	North America
North America|hCoV-19/USA/TX-HMH-3229/2020|EPI ISL 544096|B.1.1|USA|2020-06-13	North America|hCoV-19/USA/CA-CZB-4098/2020|EPI ISL 548641|B.1|USA|2020-08-14	0.0004392176	North America
North America|hCoV-19/USA/TX-HMH-3370/2020|EPI ISL 544154|B.1|USA|2020-06-14	North America|hCoV-19/USA/CA-CZB-4098/2020|EPI ISL 548641|B.1|USA|2020-08-14	0.0002364404	North America
North America|hCoV-19/USA/TX-HMH-3412/2020|EPI ISL 544172|B.1.361|USA|2020-06-14	North America|hCoV-19/USA/CA-CZB-4098/2020|EPI ISL 548641|B.1|USA|2020-08-14	0.0003716426	North America
North America|hCoV-19/USA/TX-HMH-3546/2020|EPI ISL 543009|B.1.370|USA|2020-06-14	North America|hCoV-19/USA/CA-CZB-4098/2020|EPI ISL 548641|B.1|USA|2020-08-14	0.0004053676	North America
North America|hCoV-19/USA/TX-HMH-3402/2020|EPI ISL 544162|B.1.370|USA|2020-06-14	North America|hCoV-19/USA/CA-CZB-4098/2020|EPI ISL 548641|B.1|USA|2020-08-14	0.0004730065	North America
North America|hCoV-19/USA/WI-GMF-06563/2020|EPI ISL 489905|B.1.3|USA|2020-06-15	North America|hCoV-19/USA/CA-CZB-4098/2020|EPI ISL 548641|B.1|USA|2020-08-14	0.0004054177	North America
North America|hCoV-19/USA/TX-HMH-3570/2020|EPI ISL 543030|B.1.1|USA|2020-06-15	North America|hCoV-19/USA/CA-CZB-4098/2020|EPI ISL 548641|B.1|USA|2020-08-14	0.0004391839	North America
North America|hCoV-19/USA/CA-IGI-0066/2020|EPI ISL 511862|B.1.1|USA|2020-06-15	North America|hCoV-19/USA/CA-CZB-4098/2020|EPI ISL 548641|B.1|USA|2020-08-14	0.0004057028	North America
North America|hCoV-19/USA/CA-CDC-4719/2020|EPI ISL 535694|B.1|USA|2020-06-15	North America|hCoV-19/USA/CA-CZB-4098/2020|EPI ISL 548641|B.1|USA|2020-08-14	0.0002364404	North America
North America|hCoV-19/USA/WA-UW-11728/2020|EPI ISL 570464|B.1.247|USA|2020-06-16	North America|hCoV-19/USA/CA-CZB-4098/2020|EPI ISL 548641|B.1|USA|2020-08-14	0.0005406677	North America
North America|hCoV-19/USA/WA-S2450/2020|EPI ISL 497082|B.1.1|USA|2020-06-16	North America|hCoV-19/USA/CA-CZB-4098/2020|EPI ISL 548641|B.1|USA|2020-08-14	0.0004730133	North America
North America|hCoV-19/USA/CA-CDC-4730/2020|EPI ISL 535701|B.1|USA|2020-06-16	North America|hCoV-19/USA/CA-CZB-4098/2020|EPI ISL 548641|B.1|USA|2020-08-14	0.0002364222	North America
North America|hCoV-19/USA/MN-MDH-1646/2020|EPI ISL 539840|B.1.370|USA|2020-06-16	North America|hCoV-19/USA/CA-CZB-4098/2020|EPI ISL 548641|B.1|USA|2020-08-14	0.0004392114	North America
North America|hCoV-19/USA/TX-HMH-3918/2020|EPI ISL 543280|B.1.1|USA|2020-06-16	North America|hCoV-19/USA/CA-CZB-4098/2020|EPI ISL 548641|B.1|USA|2020-08-14	0.0004730209	North America
North America|hCoV-19/USA/TX-HMH-4390/2020|EPI ISL 543583|B.1.1|USA|2020-06-17	North America|hCoV-19/USA/CA-CZB-4098/2020|EPI ISL 548641|B.1|USA|2020-08-14	0.0004392044	North America
North America|hCoV-19/USA/TX-HMH-4423/2020|EPI ISL 543607|B.1.370|USA|2020-06-17	North America|hCoV-19/USA/CA-CZB-4098/2020|EPI ISL 548641|B.1|USA|2020-08-14	0.0005406260	North America
North America|hCoV-19/USA/WA-S2555/2020|EPI ISL 497187|B.1|USA|2020-06-17	North America|hCoV-19/USA/CA-CZB-4098/2020|EPI ISL 548641|B.1|USA|2020-08-14	0.0002702231	North America
North America|hCoV-19/USA/TX-HMH-3855/2020|EPI ISL 543256|B.1.1|USA|2020-06-17	North America|hCoV-19/USA/CA-CZB-4098/2020|EPI ISL 548641|B.1|USA|2020-08-14	0.0004054235	North America
North America|hCoV-19/USA/TX-HMH-4296/2020|EPI ISL 543506|B.1.3|USA|2020-06-18	North America|hCoV-19/USA/CA-CZB-4098/2020|EPI ISL 548641|B.1|USA|2020-08-14	0.0006759523	North America
North America|hCoV-19/USA/TX-HMH-4320/2020|EPI ISL 543529|B.1|USA|2020-06-18	North America|hCoV-19/USA/CA-CZB-4098/2020|EPI ISL 548641|B.1|USA|2020-08-14	0.0004391909	North America
North America|hCoV-19/USA/WA-S2578/2020|EPI ISL 497210|B.1.124|USA|2020-06-18	North America|hCoV-19/USA/CA-CZB-4098/2020|EPI ISL 548641|B.1|USA|2020-08-14	0.0004729845	North America
North America|hCoV-19/USA/TX-HMH-4185/2020|EPI ISL 543420|B.1.1|USA|2020-06-18	North America|hCoV-19/USA/CA-CZB-4098/2020|EPI ISL 548641|B.1|USA|2020-08-14	0.0004392248	North America
North America|hCoV-19/USA/CA-ALSR-1102-SAN/2020|EPI ISL 483528|B.1|USA|2020-06-18	North America|hCoV-19/USA/CA-CZB-4098/2020|EPI ISL 548641|B.1|USA|2020-08-14	0.0004391980	North America
North America|hCoV-19/Mexico/COA-InDRE 40/2020|EPI ISL 516620|B.1.1|Mexico|2020-06-19	North America|hCoV-19/USA/CA-CZB-4098/2020|EPI ISL 548641|B.1|USA|2020-08-14	0.0004054112	North America
North America|hCoV-19/USA/MO-WUSTL046/2020|EPI ISL 493075|B.1|USA|2020-06-19	North America|hCoV-19/USA/CA-CZB-4098/2020|EPI ISL 548641|B.1|USA|2020-08-14	0.0003040164	North America
North America|hCoV-19/Canada/ON-UHTC-0270/2020|EPI ISL 570002|B.1.36|Canada|2020-06-19	North America|hCoV-19/USA/CA-CZB-4098/2020|EPI ISL 548641|B.1|USA|2020-08-14	0.0006081820	North America
North America|hCoV-19/USA/SC-DHEC-0586/2020|EPI ISL 529095|B.1.3|USA|2020-06-19	North America|hCoV-19/USA/CA-CZB-4098/2020|EPI ISL 548641|B.1|USA|2020-08-14	0.0004391839	North America
North America|hCoV-19/USA/TX-HMH-4839/2020|EPI ISL 544367|B.1.265|USA|2020-06-20	North America|hCoV-19/USA/CA-CZB-4098/2020|EPI ISL 548641|B.1|USA|2020-08-14	0.0004730286	North America
North America|hCoV-19/USA/WA-UW-11290/2020|EPI ISL 570390|B.1.1|USA|2020-06-20	North America|hCoV-19/USA/CA-CZB-4098/2020|EPI ISL 548641|B.1|USA|2020-08-14	0.0003716020	North America
North America|hCoV-19/USA/WA-S2711/2020|EPI ISL 525701|B.1|USA|2020-06-20	North America|hCoV-19/USA/CA-CZB-4098/2020|EPI ISL 548641|B.1|USA|2020-08-14	0.0004391776	North America
North America|hCoV-19/USA/VA-DCLS-1110/2020|EPI ISL 529913|B.1.370|USA|2020-06-20	North America|hCoV-19/USA/CA-CZB-4098/2020|EPI ISL 548641|B.1|USA|2020-08-14	0.0004053799	North America
North America|hCoV-19/USA/TX-HMH-5076/2020|EPI ISL 544506|B.1.361|USA|2020-06-20	North America|hCoV-19/USA/CA-CZB-4098/2020|EPI ISL 548641|B.1|USA|2020-08-14	0.0005068338	North America
North America|hCoV-19/USA/TX-HMH-4678/2020|EPI ISL 544249|B.1.1|USA|2020-06-21	North America|hCoV-19/USA/CA-CZB-4098/2020|EPI ISL 548641|B.1|USA|2020-08-14	0.0003040398	North America
North America|hCoV-19/USA/TX-HMH-4844/2020|EPI ISL 544370|B.1.361|USA|2020-06-21	North America|hCoV-19/USA/CA-CZB-4098/2020|EPI ISL 548641|B.1|USA|2020-08-14	0.0003378343	North America
North America|hCoV-19/USA/TX-HMH-4615/2020|EPI ISL 543756|B.1.370|USA|2020-06-21	North America|hCoV-19/USA/CA-CZB-4098/2020|EPI ISL 548641|B.1|USA|2020-08-14	0.0004054366	North America
North America|hCoV-19/USA/CA-ALSR-1045-SAN/2020|EPI ISL 483481|B.1|USA|2020-06-21	North America|hCoV-19/USA/CA-CZB-4098/2020|EPI ISL 548641|B.1|USA|2020-08-14	0.0003040404	North America
North America|hCoV-19/USA/WA-UW-11562/2020|EPI ISL 570437|B.1.1|USA|2020-06-22	North America|hCoV-19/USA/CA-CZB-4098/2020|EPI ISL 548641|B.1|USA|2020-08-14	0.0003040257	North America
North America|hCoV-19/USA/WA-UW-11350/2020|EPI ISL 570400|B.1.1|USA|2020-06-22	North America|hCoV-19/USA/CA-CZB-4098/2020|EPI ISL 548641|B.1|USA|2020-08-14	0.0003716020	North America
North America|hCoV-19/USA/TX-HMH-4865/2020|EPI ISL 544387|B.1.3|USA|2020-06-22	North America|hCoV-19/USA/CA-CZB-4098/2020|EPI ISL 548641|B.1|USA|2020-08-14	0.0006759523	North America
North America|hCoV-19/USA/TX-HMH-4875/2020|EPI ISL 544394|B.1|USA|2020-06-22	North America|hCoV-19/USA/CA-CZB-4098/2020|EPI ISL 548641|B.1|USA|2020-08-14	0.0003716080	North America
North America|hCoV-19/USA/WI-UW-585/2020|EPI ISL 484960|B.1.3|USA|2020-06-22	North America|hCoV-19/USA/CA-CZB-4098/2020|EPI ISL 548641|B.1|USA|2020-08-14	0.0004391839	North America
North America|hCoV-19/USA/VA-DCLS-1189/2020|EPI ISL 529936|B.1|USA|2020-06-23	North America|hCoV-19/USA/CA-CZB-4098/2020|EPI ISL 548641|B.1|USA|2020-08-14	0.0004053864	North America
North America|hCoV-19/USA/WA-UW-11472/2020|EPI ISL 570415|B.1.370|USA|2020-06-23	North America|hCoV-19/USA/CA-CZB-4098/2020|EPI ISL 548641|B.1|USA|2020-08-14	0.0006420026	North America
North America|hCoV-19/USA/FL-BPHL-0754/2020|EPI ISL 512560|B.1.3|USA|2020-06-23	North America|hCoV-19/USA/CA-CZB-4098/2020|EPI ISL 548641|B.1|USA|2020-08-14	0.0004730065	North America
North America|hCoV-19/USA/CA-ALSR-1086-SAN/2020|EPI ISL 483513|B.1|USA|2020-06-23	North America|hCoV-19/USA/CA-CZB-4098/2020|EPI ISL 548641|B.1|USA|2020-08-14	0.0004054111	North America
North America|hCoV-19/USA/TX-HMH-5091/2020|EPI ISL 544518|B.1.361|USA|2020-06-24	North America|hCoV-19/USA/CA-CZB-4098/2020|EPI ISL 548641|B.1|USA|2020-08-14	0.0004054176	North America
North America|hCoV-19/USA/TX-HMH-5520/2020|EPI ISL 544841|B.1.370|USA|2020-06-24	North America|hCoV-19/USA/CA-CZB-4098/2020|EPI ISL 548641|B.1|USA|2020-08-14	0.0005068184	North America
North America|hCoV-19/USA/WA-UW-12027/2020|EPI ISL 501106|B.1|USA|2020-06-24	North America|hCoV-19/USA/CA-CZB-4098/2020|EPI ISL 548641|B.1|USA|2020-08-14	0.0003378029	North America
North America|hCoV-19/USA/TX-HMH-5036/2020|EPI ISL 544476|B.1|USA|2020-06-24	North America|hCoV-19/USA/CA-CZB-4098/2020|EPI ISL 548641|B.1|USA|2020-08-14	0.0003716140	North America
North America|hCoV-19/USA/WI-GMF-07816/2020|EPI ISL 489925|B.1.3|USA|2020-06-24	North America|hCoV-19/USA/CA-CZB-4098/2020|EPI ISL 548641|B.1|USA|2020-08-14	0.0004392114	North America
North America|hCoV-19/USA/TX-HMH-5418/2020|EPI ISL 544762|B.1.3|USA|2020-06-25	North America|hCoV-19/USA/CA-CZB-4098/2020|EPI ISL 548641|B.1|USA|2020-08-14	0.0006083041	North America
North America|hCoV-19/USA/TX-HMH-5356/2020|EPI ISL 544711|B.1.3|USA|2020-06-25	North America|hCoV-19/USA/CA-CZB-4098/2020|EPI ISL 548641|B.1|USA|2020-08-14	0.0006421417	North America
North America|hCoV-19/USA/WA-UW-11903/2020|EPI ISL 570476|B.1.3|USA|2020-06-25	North America|hCoV-19/USA/CA-CZB-4098/2020|EPI ISL 548641|B.1|USA|2020-08-14	0.0004053988	North America
North America|hCoV-19/USA/MN-MDH-1405/2020|EPI ISL 514624|B.1.3|USA|2020-06-25	North America|hCoV-19/USA/CA-CZB-4098/2020|EPI ISL 548641|B.1|USA|2020-08-14	0.0004392319	North America
North America|hCoV-19/USA/TX-HMH-6803/2020|EPI ISL 546253|B.1|USA|2020-06-25	North America|hCoV-19/USA/CA-CZB-4098/2020|EPI ISL 548641|B.1|USA|2020-08-14	0.0004054053	North America
North America|hCoV-19/USA/SC-DHEC-0929/2020|EPI ISL 538420|B.1|USA|2020-06-26	North America|hCoV-19/USA/CA-CZB-4098/2020|EPI ISL 548641|B.1|USA|2020-08-14	0.0003378029	North America
North America|hCoV-19/USA/IL-UW-670/2020|EPI ISL 491311|B.1.3|USA|2020-06-26	North America|hCoV-19/USA/CA-CZB-4098/2020|EPI ISL 548641|B.1|USA|2020-08-14	0.0005068184	North America
North America|hCoV-19/USA/SC-DHEC-0863/2020|EPI ISL 538399|B.1.3|USA|2020-06-26	North America|hCoV-19/USA/CA-CZB-4098/2020|EPI ISL 548641|B.1|USA|2020-08-14	0.0003716194	North America
North America|hCoV-19/USA/WI-GMF-07962/2020|EPI ISL 489926|B.1.3|USA|2020-06-26	North America|hCoV-19/USA/CA-CZB-4098/2020|EPI ISL 548641|B.1|USA|2020-08-14	0.0004392114	North America
North America|hCoV-19/USA/TX-HMH-5541/2020|EPI ISL 544850|B.1.1|USA|2020-06-26	North America|hCoV-19/USA/CA-CZB-4098/2020|EPI ISL 548641|B.1|USA|2020-08-14	0.0005406164	North America
North America|hCoV-19/USA/TX-HMH-6526/2020|EPI ISL 546059|B.1.361|USA|2020-06-27	North America|hCoV-19/USA/CA-CZB-4098/2020|EPI ISL 548641|B.1|USA|2020-08-14	0.0004054176	North America
North America|hCoV-19/USA/TX-HMH-6900/2020|EPI ISL 546335|B.1|USA|2020-06-27	North America|hCoV-19/USA/CA-CZB-4098/2020|EPI ISL 548641|B.1|USA|2020-08-14	0.0004053865	North America
North America|hCoV-19/USA/FL-BPHL-1480/2020|EPI ISL 549262|B.1.3|USA|2020-06-27	North America|hCoV-19/USA/CA-CZB-4098/2020|EPI ISL 548641|B.1|USA|2020-08-14	0.0004392114	North America
North America|hCoV-19/USA/TX-HMH-6500/2020|EPI ISL 546040|B.1.1|USA|2020-06-27	North America|hCoV-19/USA/CA-CZB-4098/2020|EPI ISL 548641|B.1|USA|2020-08-14	0.0004054112	North America
North America|hCoV-19/USA/WA-UW-12626/2020|EPI ISL 570879|B.1.1|USA|2020-06-27	North America|hCoV-19/USA/CA-CZB-4098/2020|EPI ISL 548641|B.1|USA|2020-08-14	0.0003716020	North America
North America|hCoV-19/USA/TX-HMH-6963/2020|EPI ISL 546390|B.1|USA|2020-06-28	North America|hCoV-19/USA/CA-CZB-4098/2020|EPI ISL 548641|B.1|USA|2020-08-14	0.0003378344	North America
North America|hCoV-19/USA/TX-HMH-7019/2020|EPI ISL 546438|B.1.361|USA|2020-06-28	North America|hCoV-19/USA/CA-CZB-4098/2020|EPI ISL 548641|B.1|USA|2020-08-14	0.0003716253	North America
North America|hCoV-19/USA/TX-HMH-7081/2020|EPI ISL 546488|B.1.1|USA|2020-06-28	North America|hCoV-19/USA/CA-CZB-4098/2020|EPI ISL 548641|B.1|USA|2020-08-14	0.0003040257	North America
North America|hCoV-19/USA/TX-HMH-6975/2020|EPI ISL 546400|B.1.370|USA|2020-06-28	North America|hCoV-19/USA/CA-CZB-4098/2020|EPI ISL 548641|B.1|USA|2020-08-14	0.0005744360	North America
North America|hCoV-19/USA/TX-HMH-6010/2020|EPI ISL 547166|B.1.370|USA|2020-06-28	North America|hCoV-19/USA/CA-CZB-4098/2020|EPI ISL 548641|B.1|USA|2020-08-14	0.0004391571	North America
North America|hCoV-19/USA/TX-HMH-5375/2020|EPI ISL 544727|B.1|USA|2020-06-29	North America|hCoV-19/USA/CA-CZB-4098/2020|EPI ISL 548641|B.1|USA|2020-08-14	0.0003715908	North America
North America|hCoV-19/USA/TX-HMH-5499/2020|EPI ISL 544822|B.1.361|USA|2020-06-29	North America|hCoV-19/USA/CA-CZB-4098/2020|EPI ISL 548641|B.1|USA|2020-08-14	0.0003716366	North America
North America|hCoV-19/USA/TX-HMH-7207/2020|EPI ISL 546598|B.1.361|USA|2020-06-29	North America|hCoV-19/USA/CA-CZB-4098/2020|EPI ISL 548641|B.1|USA|2020-08-14	0.0004054176	North America
North America|hCoV-19/USA/GA-CDC-5095/2020|EPI ISL 566085|B.1|USA|2020-06-29	North America|hCoV-19/USA/CA-CZB-4098/2020|EPI ISL 548641|B.1|USA|2020-08-14	0.0004730430	North America
North America|hCoV-19/USA/TX-HMH-7342/2020|EPI ISL 546689|B.1.370|USA|2020-06-29	North America|hCoV-19/USA/CA-CZB-4098/2020|EPI ISL 548641|B.1|USA|2020-08-14	0.0005068030	North America
North America|hCoV-19/USA/WA-UW-13047/2020|EPI ISL 570844|B.1.1|USA|2020-06-30	North America|hCoV-19/USA/CA-CZB-4098/2020|EPI ISL 548641|B.1|USA|2020-08-14	0.0003716367	North America
North America|hCoV-19/USA/FL-BPHL-0913/2020|EPI ISL 517803|B.1|USA|2020-06-30	North America|hCoV-19/USA/CA-CZB-4098/2020|EPI ISL 548641|B.1|USA|2020-08-14	0.0003040164	North America
North America|hCoV-19/USA/FL-AG7J/2020|EPI ISL 513285|B.1|USA|2020-06-30	North America|hCoV-19/USA/CA-CZB-4098/2020|EPI ISL 548641|B.1|USA|2020-08-14	0.0004729480	North America
North America|hCoV-19/USA/TX-HMH-5916/2020|EPI ISL 547106|B.1.1|USA|2020-06-30	North America|hCoV-19/USA/CA-CZB-4098/2020|EPI ISL 548641|B.1|USA|2020-08-14	0.0003040257	North America
North America|hCoV-19/USA/TX-HMH-6037/2020|EPI ISL 547183|B.1.1|USA|2020-06-30	North America|hCoV-19/USA/CA-CZB-4098/2020|EPI ISL 548641|B.1|USA|2020-08-14	0.0003378446	North America
North America|hCoV-19/USA/WI-GMF-08700/2020|EPI ISL 489934|B.1.3|USA|2020-07-01	North America|hCoV-19/USA/CA-CZB-4098/2020|EPI ISL 548641|B.1|USA|2020-08-14	0.0004392114	North America
North America|hCoV-19/USA/TX-HMH-8040/2020|EPI ISL 545811|B.1|USA|2020-07-01	North America|hCoV-19/USA/CA-CZB-4098/2020|EPI ISL 548641|B.1|USA|2020-08-14	0.0004391980	North America
North America|hCoV-19/USA/IA-GMF-08792/2020|EPI ISL 489897|B.1|USA|2020-07-01	North America|hCoV-19/USA/CA-CZB-4098/2020|EPI ISL 548641|B.1|USA|2020-08-14	0.0002364442	North America
North America|hCoV-19/USA/TX-HMH-7985/2020|EPI ISL 545766|B.1|USA|2020-07-01	North America|hCoV-19/USA/CA-CZB-4098/2020|EPI ISL 548641|B.1|USA|2020-08-14	0.0002364404	North America
North America|hCoV-19/USA/WI-UW-721/2020|EPI ISL 491396|B.1|USA|2020-07-01	North America|hCoV-19/USA/CA-CZB-4098/2020|EPI ISL 548641|B.1|USA|2020-08-14	0.0002702149	North America
North America|hCoV-19/USA/GA-CDC-5127/2020|EPI ISL 566107|B.1|USA|2020-07-02	North America|hCoV-19/USA/CA-CZB-4098/2020|EPI ISL 548641|B.1|USA|2020-08-14	0.0004392453	North America
North America|hCoV-19/USA/CA-IGI-0206/2020|EPI ISL 569933|B.1.1|USA|2020-07-02	North America|hCoV-19/USA/CA-CZB-4098/2020|EPI ISL 548641|B.1|USA|2020-08-14	0.0004392515	North America
North America|hCoV-19/USA/GA-CDC-5126/2020|EPI ISL 566106|B.1|USA|2020-07-02	North America|hCoV-19/USA/CA-CZB-4098/2020|EPI ISL 548641|B.1|USA|2020-08-14	0.0004730650	North America
North America|hCoV-19/USA/WA-S2718/2020|EPI ISL 525708|B.1.1|USA|2020-07-02	North America|hCoV-19/USA/CA-CZB-4098/2020|EPI ISL 548641|B.1|USA|2020-08-14	0.0003378235	North America
North America|hCoV-19/USA/TX-HMH-6215/2020|EPI ISL 547318|B.1.3|USA|2020-07-02	North America|hCoV-19/USA/CA-CZB-4098/2020|EPI ISL 548641|B.1|USA|2020-08-14	0.0006759523	North America
North America|hCoV-19/USA/VA-DCLS-0737/2020|EPI ISL 526858|B.1.3|USA|2020-07-03	North America|hCoV-19/USA/CA-CZB-4098/2020|EPI ISL 548641|B.1|USA|2020-08-14	0.0004730689	North America
North America|hCoV-19/USA/VA-DCLS-0738/2020|EPI ISL 526859|B.1.3|USA|2020-07-03	North America|hCoV-19/USA/CA-CZB-4098/2020|EPI ISL 548641|B.1|USA|2020-08-14	0.0004730065	North America
North America|hCoV-19/USA/SC-20-1385-T10/2020|EPI ISL 516755|B.1.370|USA|2020-07-03	North America|hCoV-19/USA/CA-CZB-4098/2020|EPI ISL 548641|B.1|USA|2020-08-14	0.0003715967	North America
North America|hCoV-19/USA/WA-UW-13299/2020|EPI ISL 570963|B.1|USA|2020-07-03	North America|hCoV-19/USA/CA-CZB-4098/2020|EPI ISL 548641|B.1|USA|2020-08-14	0.0003716080	North America
North America|hCoV-19/USA/TX-HMH-8031/2020|EPI ISL 545803|B.1.370|USA|2020-07-03	North America|hCoV-19/USA/CA-CZB-4098/2020|EPI ISL 548641|B.1|USA|2020-08-14	0.0004391705	North America
North America|hCoV-19/USA/TX-HMH-6387/2020|EPI ISL 545960|B.1.361|USA|2020-07-04	North America|hCoV-19/USA/CA-CZB-4098/2020|EPI ISL 548641|B.1|USA|2020-08-14	0.0003716253	North America
North America|hCoV-19/USA/WI-GMF-09171/2020|EPI ISL 489942|B.1.3|USA|2020-07-04	North America|hCoV-19/USA/CA-CZB-4098/2020|EPI ISL 548641|B.1|USA|2020-08-14	0.0004730065	North America
North America|hCoV-19/USA/MD-MDH-0127/2020|EPI ISL 524892|B.1|USA|2020-07-04	North America|hCoV-19/USA/CA-CZB-4098/2020|EPI ISL 548641|B.1|USA|2020-08-14	0.0004730133	North America
North America|hCoV-19/USA/TX-HMH-6198/2020|EPI ISL 547306|B.1.361|USA|2020-07-04	North America|hCoV-19/USA/CA-CZB-4098/2020|EPI ISL 548641|B.1|USA|2020-08-14	0.0003716426	North America
North America|hCoV-19/USA/TX-HMH-6187/2020|EPI ISL 547298|B.1.361|USA|2020-07-04	North America|hCoV-19/USA/CA-CZB-4098/2020|EPI ISL 548641|B.1|USA|2020-08-14	0.0003716253	North America
North America|hCoV-19/Costa Rica/INC-0080/2020|EPI ISL 527748|B.1|Costa Rica|2020-07-05	North America|hCoV-19/USA/CA-CZB-4098/2020|EPI ISL 548641|B.1|USA|2020-08-14	0.0003716021	North America
North America|hCoV-19/USA/TX-HMH-6406/2020|EPI ISL 545977|B.1.1|USA|2020-07-05	North America|hCoV-19/USA/CA-CZB-4098/2020|EPI ISL 548641|B.1|USA|2020-08-14	0.0003378235	North America
North America|hCoV-19/USA/TX-HMH-6356/2020|EPI ISL 547413|B.1.361|USA|2020-07-05	North America|hCoV-19/USA/CA-CZB-4098/2020|EPI ISL 548641|B.1|USA|2020-08-14	0.0004054176	North America
North America|hCoV-19/Mexico/BCN-InDRE-51/2020|EPI ISL 516611|B.1|Mexico|2020-07-05	North America|hCoV-19/USA/CA-CZB-4098/2020|EPI ISL 548641|B.1|USA|2020-08-14	0.0002026591	North America
North America|hCoV-19/USA/TX-HMH-8020/2020|EPI ISL 545796|B.1.1|USA|2020-07-05	North America|hCoV-19/USA/CA-CZB-4098/2020|EPI ISL 548641|B.1|USA|2020-08-14	0.0003378132	North America
North America|hCoV-19/USA/WI-GMF-09471/2020|EPI ISL 489945|B.1.3|USA|2020-07-06	North America|hCoV-19/USA/CA-CZB-4098/2020|EPI ISL 548641|B.1|USA|2020-08-14	0.0004392114	North America
North America|hCoV-19/USA/MN-MDH-1417/2020|EPI ISL 514636|B.1.370|USA|2020-07-06	North America|hCoV-19/USA/CA-CZB-4098/2020|EPI ISL 548641|B.1|USA|2020-08-14	0.0004053988	North America
North America|hCoV-19/USA/SC-DHEC-1079/2020|EPI ISL 541664|B.1.3|USA|2020-07-06	North America|hCoV-19/USA/CA-CZB-4098/2020|EPI ISL 548641|B.1|USA|2020-08-14	0.0003716021	North America
North America|hCoV-19/USA/TX-HMH-6441/2020|EPI ISL 545998|B.1.370|USA|2020-07-06	North America|hCoV-19/USA/CA-CZB-4098/2020|EPI ISL 548641|B.1|USA|2020-08-14	0.0006758688	North America
North America|hCoV-19/USA/WI-GMF-M00018/2020|EPI ISL 547669|B.1.3|USA|2020-07-06	North America|hCoV-19/USA/CA-CZB-4098/2020|EPI ISL 548641|B.1|USA|2020-08-14	0.0004730286	North America
North America|hCoV-19/USA/TX-HMH-8068/2020|EPI ISL 545833|B.1.361|USA|2020-07-07	North America|hCoV-19/USA/CA-CZB-4098/2020|EPI ISL 548641|B.1|USA|2020-08-14	0.0004054176	North America
North America|hCoV-19/USA/SC-20-1633-T07/2020|EPI ISL 516776|B.1.370|USA|2020-07-07	North America|hCoV-19/USA/CA-CZB-4098/2020|EPI ISL 548641|B.1|USA|2020-08-14	0.0004729701	North America
North America|hCoV-19/USA/WI-GMF-09752/2020|EPI ISL 489955|B.1|USA|2020-07-07	North America|hCoV-19/USA/CA-CZB-4098/2020|EPI ISL 548641|B.1|USA|2020-08-14	0.0004730209	North America
North America|hCoV-19/USA/TX-HMH-8066/2020|EPI ISL 545831|B.1.361|USA|2020-07-07	North America|hCoV-19/USA/CA-CZB-4098/2020|EPI ISL 548641|B.1|USA|2020-08-14	0.0003716253	North America
North America|hCoV-19/USA/AR-CDC-4181/2020|EPI ISL 509683|B.1|USA|2020-07-08	North America|hCoV-19/USA/CA-CZB-4098/2020|EPI ISL 548641|B.1|USA|2020-08-14	0.0004392835	North America
North America|hCoV-19/USA/FL-BPHL-0960/2020|EPI ISL 517850|B.1|USA|2020-07-08	North America|hCoV-19/USA/CA-CZB-4098/2020|EPI ISL 548641|B.1|USA|2020-08-14	0.0005743908	North America
North America|hCoV-19/USA/IA-GMF-09911/2020|EPI ISL 547604|B.1|USA|2020-07-08	North America|hCoV-19/USA/CA-CZB-4098/2020|EPI ISL 548641|B.1|USA|2020-08-14	0.0003715967	North America
North America|hCoV-19/USA/FL-BPHL-0957/2020|EPI ISL 517847|B.1|USA|2020-07-08	North America|hCoV-19/USA/CA-CZB-4098/2020|EPI ISL 548641|B.1|USA|2020-08-14	0.0004053988	North America
North America|hCoV-19/USA/SC-20-1419-T14/2020|EPI ISL 516765|B.1.1|USA|2020-07-08	North America|hCoV-19/USA/CA-CZB-4098/2020|EPI ISL 548641|B.1|USA|2020-08-14	0.0005068339	North America
North America|hCoV-19/USA/MD-MDH-0142/2020|EPI ISL 534702|B.1|USA|2020-07-09	North America|hCoV-19/USA/CA-CZB-4098/2020|EPI ISL 548641|B.1|USA|2020-08-14	0.0004392185	North America
North America|hCoV-19/USA/CA-IGI-0204/2020|EPI ISL 569932|B.1.1|USA|2020-07-09	North America|hCoV-19/USA/CA-CZB-4098/2020|EPI ISL 548641|B.1|USA|2020-08-14	0.0003378289	North America
North America|hCoV-19/USA/FL-BPHL-0969/2020|EPI ISL 517859|B.1.370|USA|2020-07-09	North America|hCoV-19/USA/CA-CZB-4098/2020|EPI ISL 548641|B.1|USA|2020-08-14	0.0006082104	North America
North America|hCoV-19/USA/WI-UW-867/2020|EPI ISL 509870|B.1.1|USA|2020-07-09	North America|hCoV-19/USA/CA-CZB-4098/2020|EPI ISL 548641|B.1|USA|2020-08-14	0.0004730498	North America
North America|hCoV-19/USA/WI-UW-905/2020|EPI ISL 509906|B.1.3|USA|2020-07-10	North America|hCoV-19/USA/CA-CZB-4098/2020|EPI ISL 548641|B.1|USA|2020-08-14	0.0004055136	North America
North America|hCoV-19/USA/FL-BPHL-0924/2020|EPI ISL 517814|B.1.3|USA|2020-07-10	North America|hCoV-19/USA/CA-CZB-4098/2020|EPI ISL 548641|B.1|USA|2020-08-14	0.0005406425	North America
North America|hCoV-19/USA/IA-GMF-10147/2020|EPI ISL 547607|B.1|USA|2020-07-10	North America|hCoV-19/USA/CA-CZB-4098/2020|EPI ISL 548641|B.1|USA|2020-08-14	0.0003715967	North America
North America|hCoV-19/USA/AR-CDC-4202/2020|EPI ISL 509666|B.1|USA|2020-07-10	North America|hCoV-19/USA/CA-CZB-4098/2020|EPI ISL 548641|B.1|USA|2020-08-14	0.0004054431	North America
North America|hCoV-19/USA/WI-GMF-M00015/2020|EPI ISL 547666|B.1.3|USA|2020-07-11	North America|hCoV-19/USA/CA-CZB-4098/2020|EPI ISL 548641|B.1|USA|2020-08-14	0.0004730286	North America
North America|hCoV-19/USA/SD-SDPHL-0007/2020|EPI ISL 569615|B.1|USA|2020-07-11	North America|hCoV-19/USA/CA-CZB-4098/2020|EPI ISL 548641|B.1|USA|2020-08-14	0.0004394475	North America
North America|hCoV-19/USA/AR-CDC-4206/2020|EPI ISL 527633|B.1|USA|2020-07-11	North America|hCoV-19/USA/CA-CZB-4098/2020|EPI ISL 548641|B.1|USA|2020-08-14	0.0004392523	North America
North America|hCoV-19/USA/AR-CDC-4205/2020|EPI ISL 527632|B.1|USA|2020-07-11	North America|hCoV-19/USA/CA-CZB-4098/2020|EPI ISL 548641|B.1|USA|2020-08-14	0.0004054431	North America
North America|hCoV-19/USA/WA-S2730/2020|EPI ISL 525720|B.1.1|USA|2020-07-11	North America|hCoV-19/USA/CA-CZB-4098/2020|EPI ISL 548641|B.1|USA|2020-08-14	0.0004053923	North America
North America|hCoV-19/USA/WA-S2732/2020|EPI ISL 525722|B.1|USA|2020-07-12	North America|hCoV-19/USA/CA-CZB-4098/2020|EPI ISL 548641|B.1|USA|2020-08-14	0.0004391642	North America
North America|hCoV-19/USA/SD-SDPHL-0008/2020|EPI ISL 569616|B.1|USA|2020-07-12	North America|hCoV-19/USA/CA-CZB-4098/2020|EPI ISL 548641|B.1|USA|2020-08-14	0.0004730285	North America
North America|hCoV-19/USA/AR-CDC-4220/2020|EPI ISL 527638|B.1|USA|2020-07-12	North America|hCoV-19/USA/CA-CZB-4098/2020|EPI ISL 548641|B.1|USA|2020-08-14	0.0004054431	North America
North America|hCoV-19/USA/AR-CDC-4219/2020|EPI ISL 527637|B.1|USA|2020-07-12	North America|hCoV-19/USA/CA-CZB-4098/2020|EPI ISL 548641|B.1|USA|2020-08-14	0.0004392594	North America
North America|hCoV-19/USA/FL-BPHL-0733/2020|EPI ISL 509791|B.1.3|USA|2020-07-13	North America|hCoV-19/USA/CA-CZB-4098/2020|EPI ISL 548641|B.1|USA|2020-08-14	0.0004730065	North America
North America|hCoV-19/USA/WI-GMF-10571/2020|EPI ISL 547610|B.1.5|USA|2020-07-13	North America|hCoV-19/USA/CA-CZB-4098/2020|EPI ISL 548641|B.1|USA|2020-08-14	0.0003377926	North America
North America|hCoV-19/USA/AR-CDC-4226/2020|EPI ISL 527640|B.1|USA|2020-07-13	North America|hCoV-19/USA/CA-CZB-4098/2020|EPI ISL 548641|B.1|USA|2020-08-14	0.0004054431	North America
North America|hCoV-19/USA/FL-BPHL-0923/2020|EPI ISL 517813|B.1.3|USA|2020-07-13	North America|hCoV-19/USA/CA-CZB-4098/2020|EPI ISL 548641|B.1|USA|2020-08-14	0.0004730065	North America
North America|hCoV-19/USA/AR-CDC-4253/2020|EPI ISL 527642|B.1|USA|2020-07-14	North America|hCoV-19/USA/CA-CZB-4098/2020|EPI ISL 548641|B.1|USA|2020-08-14	0.0004392524	North America
North America|hCoV-19/USA/MD-MDH-0159/2020|EPI ISL 524886|B.1.1|USA|2020-07-14	North America|hCoV-19/USA/CA-CZB-4098/2020|EPI ISL 548641|B.1|USA|2020-08-14	0.0006082562	North America
North America|hCoV-19/USA/MD-MDH-0162/2020|EPI ISL 524889|B.1.370|USA|2020-07-14	North America|hCoV-19/USA/CA-CZB-4098/2020|EPI ISL 548641|B.1|USA|2020-08-14	0.0005744001	North America
North America|hCoV-19/USA/FL-BPHL-0729/2020|EPI ISL 509787|B.1.1|USA|2020-07-14	North America|hCoV-19/USA/CA-CZB-4098/2020|EPI ISL 548641|B.1|USA|2020-08-14	0.0004391973	North America
North America|hCoV-19/USA/AR-CDC-4265/2020|EPI ISL 527643|B.1|USA|2020-07-15	North America|hCoV-19/USA/CA-CZB-4098/2020|EPI ISL 548641|B.1|USA|2020-08-14	0.0004054431	North America
North America|hCoV-19/USA/WI-GMF-10889/2020|EPI ISL 547618|B.1.3|USA|2020-07-15	North America|hCoV-19/USA/CA-CZB-4098/2020|EPI ISL 548641|B.1|USA|2020-08-14	0.0005406512	North America
North America|hCoV-19/USA/FL-BPHL-0739/2020|EPI ISL 509797|B.1|USA|2020-07-15	North America|hCoV-19/USA/CA-CZB-4098/2020|EPI ISL 548641|B.1|USA|2020-08-14	0.0004392319	North America
North America|hCoV-19/USA/MD-MDH-0164/2020|EPI ISL 524891|B.1.265|USA|2020-07-15	North America|hCoV-19/USA/CA-CZB-4098/2020|EPI ISL 548641|B.1|USA|2020-08-14	0.0004053799	North America
North America|hCoV-19/USA/WA-S2736/2020|EPI ISL 525726|B.1.3|USA|2020-07-15	North America|hCoV-19/USA/CA-CZB-4098/2020|EPI ISL 548641|B.1|USA|2020-08-14	0.0005406173	North America
North America|hCoV-19/USA/FL-BPHL-0946/2020|EPI ISL 517836|B.1.3|USA|2020-07-16	North America|hCoV-19/USA/CA-CZB-4098/2020|EPI ISL 548641|B.1|USA|2020-08-14	0.0005068030	North America
North America|hCoV-19/USA/FL-BPHL-0737/2020|EPI ISL 509795|B.1.3|USA|2020-07-16	North America|hCoV-19/USA/CA-CZB-4098/2020|EPI ISL 548641|B.1|USA|2020-08-14	0.0004730065	North America
North America|hCoV-19/USA/WI-GMF-11002/2020|EPI ISL 547622|B.1.3|USA|2020-07-16	North America|hCoV-19/USA/CA-CZB-4098/2020|EPI ISL 548641|B.1|USA|2020-08-14	0.0004392319	North America
North America|hCoV-19/USA/WI-GMF-M00016/2020|EPI ISL 547667|B.1.3|USA|2020-07-16	North America|hCoV-19/USA/CA-CZB-4098/2020|EPI ISL 548641|B.1|USA|2020-08-14	0.0005744536	North America
North America|hCoV-19/USA/WI-UW-1011/2020|EPI ISL 516437|B.1.1|USA|2020-07-17	North America|hCoV-19/USA/CA-CZB-4098/2020|EPI ISL 548641|B.1|USA|2020-08-14	0.0005406754	North America
North America|hCoV-19/USA/FL-BPHL-1016/2020|EPI ISL 517906|B.1.3|USA|2020-07-17	North America|hCoV-19/USA/CA-CZB-4098/2020|EPI ISL 548641|B.1|USA|2020-08-14	0.0005068030	North America
North America|hCoV-19/USA/CA-CZB-3868/2020|EPI ISL 548536|B.1|USA|2020-07-17	North America|hCoV-19/USA/CA-CZB-4098/2020|EPI ISL 548641|B.1|USA|2020-08-14	0.0002702023	North America
North America|hCoV-19/USA/FL-BPHL-0943/2020|EPI ISL 517833|B.1.3|USA|2020-07-17	North America|hCoV-19/USA/CA-CZB-4098/2020|EPI ISL 548641|B.1|USA|2020-08-14	0.0005406008	North America
North America|hCoV-19/USA/VA-DCLS-0804/2020|EPI ISL 522813|B.1|USA|2020-07-18	North America|hCoV-19/USA/CA-CZB-4098/2020|EPI ISL 548641|B.1|USA|2020-08-14	0.0004391910	North America
North America|hCoV-19/USA/VA-DCLS-0799/2020|EPI ISL 522810|B.1|USA|2020-07-18	North America|hCoV-19/USA/CA-CZB-4098/2020|EPI ISL 548641|B.1|USA|2020-08-14	0.0006082192	North America
North America|hCoV-19/USA/VA-DCLS-0807/2020|EPI ISL 522815|B.1|USA|2020-07-18	North America|hCoV-19/USA/CA-CZB-4098/2020|EPI ISL 548641|B.1|USA|2020-08-14	0.0006420221	North America
North America|hCoV-19/USA/VA-DCLS-0805/2020|EPI ISL 522814|B.1|USA|2020-07-18	North America|hCoV-19/USA/CA-CZB-4098/2020|EPI ISL 548641|B.1|USA|2020-08-14	0.0006758265	North America
North America|hCoV-19/USA/AR-CDC-4307/2020|EPI ISL 527649|B.1|USA|2020-07-18	North America|hCoV-19/USA/CA-CZB-4098/2020|EPI ISL 548641|B.1|USA|2020-08-14	0.0004393726	North America
North America|hCoV-19/USA/WI-GMF-11475/2020|EPI ISL 547630|B.1.3|USA|2020-07-19	North America|hCoV-19/USA/CA-CZB-4098/2020|EPI ISL 548641|B.1|USA|2020-08-14	0.0005412965	North America
North America|hCoV-19/USA/WI-GMF-11426/2020|EPI ISL 547629|B.1.3|USA|2020-07-19	North America|hCoV-19/USA/CA-CZB-4098/2020|EPI ISL 548641|B.1|USA|2020-08-14	0.0004412597	North America
North America|hCoV-19/USA/FL-BPHL-1022/2020|EPI ISL 517912|B.1.361|USA|2020-07-20	North America|hCoV-19/USA/CA-CZB-4098/2020|EPI ISL 548641|B.1|USA|2020-08-14	0.0004054365	North America
North America|hCoV-19/USA/FL-BPHL-1366/2020|EPI ISL 541303|B.1.370|USA|2020-07-20	North America|hCoV-19/USA/CA-CZB-4098/2020|EPI ISL 548641|B.1|USA|2020-08-14	0.0006420820	North America
North America|hCoV-19/USA/FL-BPHL-1066/2020|EPI ISL 517956|B.1.3|USA|2020-07-20	North America|hCoV-19/USA/CA-CZB-4098/2020|EPI ISL 548641|B.1|USA|2020-08-14	0.0004730065	North America
North America|hCoV-19/USA/OR-OHSU-1551/2020|EPI ISL 525977|B.1.1|USA|2020-07-20	North America|hCoV-19/USA/CA-CZB-4098/2020|EPI ISL 548641|B.1|USA|2020-08-14	0.0004061835	North America
North America|hCoV-19/USA/IL-UW-996/2020|EPI ISL 509806|B.1|USA|2020-07-20	North America|hCoV-19/USA/CA-CZB-4098/2020|EPI ISL 548641|B.1|USA|2020-08-14	0.0004730590	North America
North America|hCoV-19/USA/FL-BPHL-1378/2020|EPI ISL 541315|B.1.1|USA|2020-07-21	North America|hCoV-19/USA/CA-CZB-4098/2020|EPI ISL 548641|B.1|USA|2020-08-14	0.0003716021	North America
North America|hCoV-19/USA/FL-BPHL-0722/2020|EPI ISL 509780|B.1.3|USA|2020-07-21	North America|hCoV-19/USA/CA-CZB-4098/2020|EPI ISL 548641|B.1|USA|2020-08-14	0.0005068185	North America
North America|hCoV-19/USA/FL-BPHL-1026/2020|EPI ISL 517916|B.1.3|USA|2020-07-21	North America|hCoV-19/USA/CA-CZB-4098/2020|EPI ISL 548641|B.1|USA|2020-08-14	0.0005406260	North America
North America|hCoV-19/USA/FL-BPHL-1381/2020|EPI ISL 541318|B.1.3|USA|2020-07-21	North America|hCoV-19/USA/CA-CZB-4098/2020|EPI ISL 548641|B.1|USA|2020-08-14	0.0004392044	North America
North America|hCoV-19/USA/WI-UW-1013/2020|EPI ISL 516439|B.1.3|USA|2020-07-22	North America|hCoV-19/USA/CA-CZB-4098/2020|EPI ISL 548641|B.1|USA|2020-08-14	0.0004393287	North America
North America|hCoV-19/USA/FL-BPHL-1035/2020|EPI ISL 517925|B.1.1|USA|2020-07-22	North America|hCoV-19/USA/CA-CZB-4098/2020|EPI ISL 548641|B.1|USA|2020-08-14	0.0003378132	North America
North America|hCoV-19/USA/WI-UW-1014/2020|EPI ISL 516440|B.1.3|USA|2020-07-22	North America|hCoV-19/USA/CA-CZB-4098/2020|EPI ISL 548641|B.1|USA|2020-08-14	0.0004393083	North America
North America|hCoV-19/USA/FL-BPHL-1203/2020|EPI ISL 541176|B.1.1|USA|2020-07-22	North America|hCoV-19/USA/CA-CZB-4098/2020|EPI ISL 548641|B.1|USA|2020-08-14	0.0004730794	North America
North America|hCoV-19/USA/FL-BPHL-1036/2020|EPI ISL 517926|B.1.370|USA|2020-07-22	North America|hCoV-19/USA/CA-CZB-4098/2020|EPI ISL 548641|B.1|USA|2020-08-14	0.0005406095	North America
North America|hCoV-19/USA/AR-CDC-4388/2020|EPI ISL 527656|B.1|USA|2020-07-23	North America|hCoV-19/USA/CA-CZB-4098/2020|EPI ISL 548641|B.1|USA|2020-08-14	0.0004392524	North America
North America|hCoV-19/USA/SD-SDPHL-0009/2020|EPI ISL 569617|B.1|USA|2020-07-23	North America|hCoV-19/USA/CA-CZB-4098/2020|EPI ISL 548641|B.1|USA|2020-08-14	0.0004391776	North America
North America|hCoV-19/USA/FL-BPHL-1504/2020|EPI ISL 568602|B.1.3|USA|2020-07-23	North America|hCoV-19/USA/CA-CZB-4098/2020|EPI ISL 548641|B.1|USA|2020-08-14	0.0006082377	North America
North America|hCoV-19/USA/FL-BPHL-1502/2020|EPI ISL 568600|B.1|USA|2020-07-23	North America|hCoV-19/USA/CA-CZB-4098/2020|EPI ISL 548641|B.1|USA|2020-08-14	0.0003717701	North America
North America|hCoV-19/USA/FL-BPHL-1508/2020|EPI ISL 568606|B.1.361|USA|2020-07-24	North America|hCoV-19/USA/CA-CZB-4098/2020|EPI ISL 548641|B.1|USA|2020-08-14	0.0004054177	North America
North America|hCoV-19/USA/FL-BPHL-1208/2020|EPI ISL 541181|B.1.5|USA|2020-07-24	North America|hCoV-19/USA/CA-CZB-4098/2020|EPI ISL 548641|B.1|USA|2020-08-14	0.0004054053	North America
North America|hCoV-19/USA/FL-BPHL-1209/2020|EPI ISL 541182|B.1|USA|2020-07-24	North America|hCoV-19/USA/CA-CZB-4098/2020|EPI ISL 548641|B.1|USA|2020-08-14	0.0004730286	North America
North America|hCoV-19/USA/CA-CZB-3901/2020|EPI ISL 548542|B.1.1|USA|2020-07-24	North America|hCoV-19/USA/CA-CZB-4098/2020|EPI ISL 548641|B.1|USA|2020-08-14	0.0003040257	North America
North America|hCoV-19/USA/CA-CZB-3898/2020|EPI ISL 548493|B.1|USA|2020-07-24	North America|hCoV-19/USA/CA-CZB-4098/2020|EPI ISL 548641|B.1|USA|2020-08-14	0.0004053865	North America
North America|hCoV-19/USA/SD-SDPHL-0010/2020|EPI ISL 569618|B.1|USA|2020-07-25	North America|hCoV-19/USA/CA-CZB-4098/2020|EPI ISL 548641|B.1|USA|2020-08-14	0.0006421015	North America
North America|hCoV-19/USA/CA-CZB-3924/2020|EPI ISL 548548|B.1|USA|2020-07-25	North America|hCoV-19/USA/CA-CZB-4098/2020|EPI ISL 548641|B.1|USA|2020-08-14	0.0004067141	North America
North America|hCoV-19/USA/CA-CZB-3922/2020|EPI ISL 548524|B.1.1|USA|2020-07-25	North America|hCoV-19/USA/CA-CZB-4098/2020|EPI ISL 548641|B.1|USA|2020-08-14	0.0003716731	North America
North America|hCoV-19/USA/CA-CZB-3923/2020|EPI ISL 548535|B.1.36|USA|2020-07-25	North America|hCoV-19/USA/CA-CZB-4098/2020|EPI ISL 548641|B.1|USA|2020-08-14	0.0003716093	North America
North America|hCoV-19/USA/IL-UW-1064/2020|EPI ISL 516490|B.1.370|USA|2020-07-26	North America|hCoV-19/USA/CA-CZB-4098/2020|EPI ISL 548641|B.1|USA|2020-08-14	0.0005743733	North America
North America|hCoV-19/USA/SD-SDPHL-0011/2020|EPI ISL 569619|B.1|USA|2020-07-26	North America|hCoV-19/USA/CA-CZB-4098/2020|EPI ISL 548641|B.1|USA|2020-08-14	0.0006421015	North America
North America|hCoV-19/USA/CA-CZB-3896/2020|EPI ISL 548541|B.1|USA|2020-07-26	North America|hCoV-19/USA/CA-CZB-4098/2020|EPI ISL 548641|B.1|USA|2020-08-14	0.0002702275	North America
North America|hCoV-19/USA/WI-UW-1102/2020|EPI ISL 516527|B.1.361|USA|2020-07-26	North America|hCoV-19/USA/CA-CZB-4098/2020|EPI ISL 548641|B.1|USA|2020-08-14	0.0005406607	North America
North America|hCoV-19/Canada/ON-UHTC-0288/2020|EPI ISL 569993|B.1.1|Canada|2020-07-26	North America|hCoV-19/USA/CA-CZB-4098/2020|EPI ISL 548641|B.1|USA|2020-08-14	0.0004054386	North America
North America|hCoV-19/USA/CA-CZB-3625/2020|EPI ISL 548360|B.1.5|USA|2020-07-27	North America|hCoV-19/USA/CA-CZB-4098/2020|EPI ISL 548641|B.1|USA|2020-08-14	0.0003378083	North America
North America|hCoV-19/USA/VA-DCLS-1224/2020|EPI ISL 528648|B.1|USA|2020-07-27	North America|hCoV-19/USA/CA-CZB-4098/2020|EPI ISL 548641|B.1|USA|2020-08-14	0.0003040072	North America
North America|hCoV-19/USA/WA-S2751/2020|EPI ISL 525741|B.1|USA|2020-07-27	North America|hCoV-19/USA/CA-CZB-4098/2020|EPI ISL 548641|B.1|USA|2020-08-14	0.0003716427	North America
North America|hCoV-19/USA/FL-BPHL-1519/2020|EPI ISL 568617|B.1.1|USA|2020-07-27	North America|hCoV-19/USA/CA-CZB-4098/2020|EPI ISL 548641|B.1|USA|2020-08-14	0.0004734977	North America
North America|hCoV-19/USA/WI-UW-1108/2020|EPI ISL 516533|B.1.3|USA|2020-07-27	North America|hCoV-19/USA/CA-CZB-4098/2020|EPI ISL 548641|B.1|USA|2020-08-14	0.0005068437	North America
North America|hCoV-19/USA/VA-DCLS-1225/2020|EPI ISL 528649|B.1.3|USA|2020-07-28	North America|hCoV-19/USA/CA-CZB-4098/2020|EPI ISL 548641|B.1|USA|2020-08-14	0.0005744175	North America
North America|hCoV-19/USA/WA-S2757/2020|EPI ISL 525747|B.1.1|USA|2020-07-28	North America|hCoV-19/USA/CA-CZB-4098/2020|EPI ISL 548641|B.1|USA|2020-08-14	0.0004392106	North America
North America|hCoV-19/USA/WI-GMF-12945/2020|EPI ISL 547648|B.1.3|USA|2020-07-28	North America|hCoV-19/USA/CA-CZB-4098/2020|EPI ISL 548641|B.1|USA|2020-08-14	0.0005068502	North America
North America|hCoV-19/USA/FL-BPHL-1521/2020|EPI ISL 568619|B.1|USA|2020-07-28	North America|hCoV-19/USA/CA-CZB-4098/2020|EPI ISL 548641|B.1|USA|2020-08-14	0.0004730286	North America
North America|hCoV-19/USA/WA-S2758/2020|EPI ISL 525748|B.1.1|USA|2020-07-28	North America|hCoV-19/USA/CA-CZB-4098/2020|EPI ISL 548641|B.1|USA|2020-08-14	0.0004730057	North America
North America|hCoV-19/USA/FL-BPHL-0978/2020|EPI ISL 517868|B.1.3|USA|2020-07-29	North America|hCoV-19/USA/CA-CZB-4098/2020|EPI ISL 548641|B.1|USA|2020-08-14	0.0004729989	North America
North America|hCoV-19/USA/FL-BPHL-0972/2020|EPI ISL 517862|B.1.3|USA|2020-07-29	North America|hCoV-19/USA/CA-CZB-4098/2020|EPI ISL 548641|B.1|USA|2020-08-14	0.0004391910	North America
North America|hCoV-19/USA/GA-CDC-6424/2020|EPI ISL 527661|B.1|USA|2020-07-29	North America|hCoV-19/USA/CA-CZB-4098/2020|EPI ISL 548641|B.1|USA|2020-08-14	0.0004053988	North America
North America|hCoV-19/USA/WA-S2766/2020|EPI ISL 525756|B.1|USA|2020-07-29	North America|hCoV-19/USA/CA-CZB-4098/2020|EPI ISL 548641|B.1|USA|2020-08-14	0.0003716134	North America
North America|hCoV-19/USA/FL-BPHL-0977/2020|EPI ISL 517867|B.1.3|USA|2020-07-29	North America|hCoV-19/USA/CA-CZB-4098/2020|EPI ISL 548641|B.1|USA|2020-08-14	0.0005068103	North America
North America|hCoV-19/USA/VA-DCLS-1246/2020|EPI ISL 529939|B.1.3|USA|2020-07-30	North America|hCoV-19/USA/CA-CZB-4098/2020|EPI ISL 548641|B.1|USA|2020-08-14	0.0005744268	North America
North America|hCoV-19/USA/VA-DCLS-1238/2020|EPI ISL 528657|B.1.3|USA|2020-07-30	North America|hCoV-19/USA/CA-CZB-4098/2020|EPI ISL 548641|B.1|USA|2020-08-14	0.0005744268	North America
North America|hCoV-19/USA/VA-DCLS-1236/2020|EPI ISL 528655|B.1.3|USA|2020-07-30	North America|hCoV-19/USA/CA-CZB-4098/2020|EPI ISL 548641|B.1|USA|2020-08-14	0.0005744268	North America
North America|hCoV-19/USA/VA-DCLS-1237/2020|EPI ISL 528656|B.1.3|USA|2020-07-30	North America|hCoV-19/USA/CA-CZB-4098/2020|EPI ISL 548641|B.1|USA|2020-08-14	0.0005744268	North America
North America|hCoV-19/USA/WI-UW-1066/2020|EPI ISL 516492|B.1.361|USA|2020-07-30	North America|hCoV-19/USA/CA-CZB-4098/2020|EPI ISL 548641|B.1|USA|2020-08-14	0.0005068184	North America
North America|hCoV-19/USA/FL-BPHL-1099/2020|EPI ISL 526585|B.1.1|USA|2020-07-31	North America|hCoV-19/USA/CA-CZB-4098/2020|EPI ISL 548641|B.1|USA|2020-08-14	0.0003716193	North America
North America|hCoV-19/USA/WI-UW-1069/2020|EPI ISL 516495|B.1.361|USA|2020-07-31	North America|hCoV-19/USA/CA-CZB-4098/2020|EPI ISL 548641|B.1|USA|2020-08-14	0.0005406502	North America
North America|hCoV-19/USA/WI-UW-1038/2020|EPI ISL 516464|B.1.3|USA|2020-07-31	North America|hCoV-19/USA/CA-CZB-4098/2020|EPI ISL 548641|B.1|USA|2020-08-14	0.0004731709	North America
North America|hCoV-19/USA/FL-BPHL-1046/2020|EPI ISL 517936|B.1.3|USA|2020-07-31	North America|hCoV-19/USA/CA-CZB-4098/2020|EPI ISL 548641|B.1|USA|2020-08-14	0.0005440017	North America
North America|hCoV-19/Mexico/CMX-INMEGEN-11/2020|EPI ISL 522941|B.1.3|Mexico|2020-07-31	North America|hCoV-19/USA/CA-CZB-4098/2020|EPI ISL 548641|B.1|USA|2020-08-14	0.0006127809	North America
North America|hCoV-19/USA/WI-GMF-13319/2020|EPI ISL 547655|B.1.3|USA|2020-08-01	North America|hCoV-19/USA/CA-CZB-4098/2020|EPI ISL 548641|B.1|USA|2020-08-14	0.0005406512	North America
North America|hCoV-19/USA/WI-UW-1049/2020|EPI ISL 516475|B.1.361|USA|2020-08-01	North America|hCoV-19/USA/CA-CZB-4098/2020|EPI ISL 548641|B.1|USA|2020-08-14	0.0005068184	North America
North America|hCoV-19/USA/IA-GMF-13403/2020|EPI ISL 547657|B.1.361|USA|2020-08-01	North America|hCoV-19/USA/CA-CZB-4098/2020|EPI ISL 548641|B.1|USA|2020-08-14	0.0003716253	North America
North America|hCoV-19/USA/WA-S2771/2020|EPI ISL 530128|B.1.1|USA|2020-08-01	North America|hCoV-19/USA/CA-CZB-4098/2020|EPI ISL 548641|B.1|USA|2020-08-14	0.0004392248	North America
North America|hCoV-19/USA/WI-UW-1030/2020|EPI ISL 516456|B.1.3|USA|2020-08-01	North America|hCoV-19/USA/CA-CZB-4098/2020|EPI ISL 548641|B.1|USA|2020-08-14	0.0005069791	North America
North America|hCoV-19/USA/WI-UW-1176/2020|EPI ISL 522931|B.1.5|USA|2020-08-01	North America|hCoV-19/USA/CA-CZB-4098/2020|EPI ISL 548641|B.1|USA|2020-08-14	0.0001701241	North America
North America|hCoV-19/Mexico/CMX-INMEGEN-07/2020|EPI ISL 522878|B.1.1|Mexico|2020-08-01	North America|hCoV-19/USA/CA-CZB-4098/2020|EPI ISL 548641|B.1|USA|2020-08-14	0.0004424715	North America
North America|hCoV-19/USA/WI-GMF-M00026/2020|EPI ISL 547676|B.1.3|USA|2020-08-02	North America|hCoV-19/USA/CA-CZB-4098/2020|EPI ISL 548641|B.1|USA|2020-08-14	0.0005068266	North America
North America|hCoV-19/USA/WI-UW-1099/2020|EPI ISL 516524|B.1|USA|2020-08-02	North America|hCoV-19/USA/CA-CZB-4098/2020|EPI ISL 548641|B.1|USA|2020-08-14	0.0004054190	North America
North America|hCoV-19/USA/WI-UW-1023/2020|EPI ISL 516449|B.1.1|USA|2020-08-02	North America|hCoV-19/USA/CA-CZB-4098/2020|EPI ISL 548641|B.1|USA|2020-08-14	0.0002722910	North America
North America|hCoV-19/USA/FL-BPHL-1110/2020|EPI ISL 526596|B.1.3|USA|2020-08-03	North America|hCoV-19/USA/CA-CZB-4098/2020|EPI ISL 548641|B.1|USA|2020-08-14	0.0007096981	North America
North America|hCoV-19/USA/WA-S2765/2020|EPI ISL 525755|B.1.1|USA|2020-08-03	North America|hCoV-19/USA/CA-CZB-4098/2020|EPI ISL 548641|B.1|USA|2020-08-14	0.0004054112	North America
North America|hCoV-19/USA/FL-BPHL-1112/2020|EPI ISL 526598|B.1.370|USA|2020-08-03	North America|hCoV-19/USA/CA-CZB-4098/2020|EPI ISL 548641|B.1|USA|2020-08-14	0.0004729701	North America
North America|hCoV-19/USA/CA-CZB-4050/2020|EPI ISL 548616|B.1.1|USA|2020-08-03	North America|hCoV-19/USA/CA-CZB-4098/2020|EPI ISL 548641|B.1|USA|2020-08-14	0.0004392326	North America
North America|hCoV-19/USA/WA-UW-22253/2020|EPI ISL 570645|B.1.1|USA|2020-08-03	North America|hCoV-19/USA/CA-CZB-4098/2020|EPI ISL 548641|B.1|USA|2020-08-14	0.0005406790	North America
North America|hCoV-19/USA/WI-UW-1080/2020|EPI ISL 516506|B.1|USA|2020-08-03	North America|hCoV-19/USA/CA-CZB-4098/2020|EPI ISL 548641|B.1|USA|2020-08-14	0.0002364762	North America
North America|hCoV-19/USA/CA-CZB-3948/2020|EPI ISL 548558|B.1.5|USA|2020-08-03	North America|hCoV-19/USA/CA-CZB-4098/2020|EPI ISL 548641|B.1|USA|2020-08-14	0.0001694092	North America
North America|hCoV-19/USA/MN-MDH-1559/2020|EPI ISL 527624|B.1|USA|2020-08-04	North America|hCoV-19/USA/CA-CZB-4098/2020|EPI ISL 548641|B.1|USA|2020-08-14	0.0003378083	North America
North America|hCoV-19/USA/FL-BPHL-1111/2020|EPI ISL 526597|B.1.3|USA|2020-08-04	North America|hCoV-19/USA/CA-CZB-4098/2020|EPI ISL 548641|B.1|USA|2020-08-14	0.0005743908	North America
North America|hCoV-19/USA/PR-B2DR/2020|EPI ISL 527382|B.1.1|USA|2020-08-04	North America|hCoV-19/USA/CA-CZB-4098/2020|EPI ISL 548641|B.1|USA|2020-08-14	0.0005067867	North America
North America|hCoV-19/USA/WA-UW-22804/2020|EPI ISL 570720|B.1.1.61|USA|2020-08-04	North America|hCoV-19/USA/CA-CZB-4098/2020|EPI ISL 548641|B.1|USA|2020-08-14	0.0005745144	North America
North America|hCoV-19/USA/WA-UW-22505/2020|EPI ISL 570700|B.1|USA|2020-08-04	North America|hCoV-19/USA/CA-CZB-4098/2020|EPI ISL 548641|B.1|USA|2020-08-14	0.0003378240	North America
North America|hCoV-19/USA/FL-BPHL-1104/2020|EPI ISL 526590|B.1|USA|2020-08-04	North America|hCoV-19/USA/CA-CZB-4098/2020|EPI ISL 548641|B.1|USA|2020-08-14	0.0004729701	North America
North America|hCoV-19/USA/WA-UW-22514/2020|EPI ISL 570701|B.1|USA|2020-08-04	North America|hCoV-19/USA/CA-CZB-4098/2020|EPI ISL 548641|B.1|USA|2020-08-14	0.0007098111	North America
North America|hCoV-19/USA/WA-UW-22468/2020|EPI ISL 570694|B.1|USA|2020-08-05	North America|hCoV-19/USA/CA-CZB-4098/2020|EPI ISL 548641|B.1|USA|2020-08-14	0.0003378132	North America
North America|hCoV-19/USA/WA-UW-22454/2020|EPI ISL 570692|B.1|USA|2020-08-05	North America|hCoV-19/USA/CA-CZB-4098/2020|EPI ISL 548641|B.1|USA|2020-08-14	0.0004730065	North America
North America|hCoV-19/USA/WA-UW-21723/2020|EPI ISL 570993|B.1.1|USA|2020-08-05	North America|hCoV-19/USA/CA-CZB-4098/2020|EPI ISL 548641|B.1|USA|2020-08-14	0.0004729989	North America
North America|hCoV-19/USA/SD-SDPHL-0014/2020|EPI ISL 569622|B.1|USA|2020-08-05	North America|hCoV-19/USA/CA-CZB-4098/2020|EPI ISL 548641|B.1|USA|2020-08-14	0.0005406677	North America
North America|hCoV-19/USA/IL-UW-1147/2020|EPI ISL 522881|B.1.361|USA|2020-08-05	North America|hCoV-19/USA/CA-CZB-4098/2020|EPI ISL 548641|B.1|USA|2020-08-14	0.0003378343	North America
North America|hCoV-19/USA/CA-CZB-4029/2020|EPI ISL 548582|B.1|USA|2020-08-05	North America|hCoV-19/USA/CA-CZB-4098/2020|EPI ISL 548641|B.1|USA|2020-08-14	0.0005068274	North America
North America|hCoV-19/USA/VA-DCLS-1252/2020|EPI ISL 529943|B.1|USA|2020-08-06	North America|hCoV-19/USA/CA-CZB-4098/2020|EPI ISL 548641|B.1|USA|2020-08-14	0.0004054053	North America
North America|hCoV-19/USA/PR-B3SB/2020|EPI ISL 534694|B.1|USA|2020-08-06	North America|hCoV-19/USA/CA-CZB-4098/2020|EPI ISL 548641|B.1|USA|2020-08-14	0.0004391776	North America
North America|hCoV-19/USA/WA-UW-23193/2020|EPI ISL 570754|B.1.1.4|USA|2020-08-06	North America|hCoV-19/USA/CA-CZB-4098/2020|EPI ISL 548641|B.1|USA|2020-08-14	0.0007096424	North America
North America|hCoV-19/USA/VA-DCLS-1262/2020|EPI ISL 529952|B.1|USA|2020-08-06	North America|hCoV-19/USA/CA-CZB-4098/2020|EPI ISL 548641|B.1|USA|2020-08-14	0.0003716313	North America
North America|hCoV-19/USA/WA-UW-23196/2020|EPI ISL 570755|B.1|USA|2020-08-06	North America|hCoV-19/USA/CA-CZB-4098/2020|EPI ISL 548641|B.1|USA|2020-08-14	0.0002702149	North America
North America|hCoV-19/USA/VA-DCLS-1254/2020|EPI ISL 529945|B.1|USA|2020-08-06	North America|hCoV-19/USA/CA-CZB-4098/2020|EPI ISL 548641|B.1|USA|2020-08-14	0.0003378240	North America
North America|hCoV-19/USA/VA-DCLS-1253/2020|EPI ISL 529944|B.1|USA|2020-08-06	North America|hCoV-19/USA/CA-CZB-4098/2020|EPI ISL 548641|B.1|USA|2020-08-14	0.0003716253	North America
North America|hCoV-19/USA/WA-UW-22328/2020|EPI ISL 570661|B.1|USA|2020-08-07	North America|hCoV-19/USA/CA-CZB-4098/2020|EPI ISL 548641|B.1|USA|2020-08-14	0.0005068030	North America
North America|hCoV-19/USA/WI-UW-1181/2020|EPI ISL 522936|B.1.3|USA|2020-08-07	North America|hCoV-19/USA/CA-CZB-4098/2020|EPI ISL 548641|B.1|USA|2020-08-14	0.0005068038	North America
North America|hCoV-19/USA/WA-UW-22313/2020|EPI ISL 570657|B.1|USA|2020-08-07	North America|hCoV-19/USA/CA-CZB-4098/2020|EPI ISL 548641|B.1|USA|2020-08-14	0.0003378094	North America
North America|hCoV-19/USA/NM-UNM-00575/2020|EPI ISL 542989|B.1|USA|2020-08-07	North America|hCoV-19/USA/CA-CZB-4098/2020|EPI ISL 548641|B.1|USA|2020-08-14	0.0002704959	North America
North America|hCoV-19/USA/NM-UNM-00574/2020|EPI ISL 542988|B.1|USA|2020-08-07	North America|hCoV-19/USA/CA-CZB-4098/2020|EPI ISL 548641|B.1|USA|2020-08-14	0.0002046990	North America
North America|hCoV-19/USA/NM-UNM-00573/2020|EPI ISL 542987|B.1|USA|2020-08-07	North America|hCoV-19/USA/CA-CZB-4098/2020|EPI ISL 548641|B.1|USA|2020-08-14	0.0001712451	North America
North America|hCoV-19/USA/WA-UW-22365/2020|EPI ISL 570669|B.1|USA|2020-08-08	North America|hCoV-19/USA/CA-CZB-4098/2020|EPI ISL 548641|B.1|USA|2020-08-14	0.0003378185	North America
North America|hCoV-19/USA/WA-UW-22998/2020|EPI ISL 570746|B.1.370|USA|2020-08-08	North America|hCoV-19/USA/CA-CZB-4098/2020|EPI ISL 548641|B.1|USA|2020-08-14	0.0005744461	North America
North America|hCoV-19/USA/NC-SLPH-0017/2020|EPI ISL 538521|B.1|USA|2020-08-08	North America|hCoV-19/USA/CA-CZB-4098/2020|EPI ISL 548641|B.1|USA|2020-08-14	0.0004053936	North America
North America|hCoV-19/USA/NC-SLPH-0018/2020|EPI ISL 538522|B.1|USA|2020-08-08	North America|hCoV-19/USA/CA-CZB-4098/2020|EPI ISL 548641|B.1|USA|2020-08-14	0.0003757947	North America
North America|hCoV-19/USA/MI-MDHHS-SC21731/2020|EPI ISL 529850|B.1.1|USA|2020-08-08	North America|hCoV-19/USA/CA-CZB-4098/2020|EPI ISL 548641|B.1|USA|2020-08-14	0.0006462102	North America
North America|hCoV-19/USA/WI-UW-1170/2020|EPI ISL 522926|B.1.5|USA|2020-08-08	North America|hCoV-19/USA/CA-CZB-4098/2020|EPI ISL 548641|B.1|USA|2020-08-14	0.0001701299	North America
North America|hCoV-19/USA/WA-S2779/2020|EPI ISL 530136|B.1.370|USA|2020-08-09	North America|hCoV-19/USA/CA-CZB-4098/2020|EPI ISL 548641|B.1|USA|2020-08-14	0.0006758155	North America
North America|hCoV-19/USA/WI-UW-1178/2020|EPI ISL 522933|B.1.3|USA|2020-08-09	North America|hCoV-19/USA/CA-CZB-4098/2020|EPI ISL 548641|B.1|USA|2020-08-14	0.0005068209	North America
North America|hCoV-19/USA/CA-CZB-4080/2020|EPI ISL 548677|B.1.5|USA|2020-08-09	North America|hCoV-19/USA/CA-CZB-4098/2020|EPI ISL 548641|B.1|USA|2020-08-14	0.0002364374	North America
North America|hCoV-19/USA/WI-UW-1169/2020|EPI ISL 522925|B.1.5|USA|2020-08-09	North America|hCoV-19/USA/CA-CZB-4098/2020|EPI ISL 548641|B.1|USA|2020-08-14	0.0001701241	North America
North America|hCoV-19/USA/WI-UW-1175/2020|EPI ISL 522930|B.1.5|USA|2020-08-09	North America|hCoV-19/USA/CA-CZB-4098/2020|EPI ISL 548641|B.1|USA|2020-08-14	0.0001718492	North America
North America|hCoV-19/USA/WA-UW-22948/2020|EPI ISL 570736|B.1|USA|2020-08-10	North America|hCoV-19/USA/CA-CZB-4098/2020|EPI ISL 548641|B.1|USA|2020-08-14	0.0003040120	North America
North America|hCoV-19/USA/FL-BPHL-1121/2020|EPI ISL 526607|B.1.3|USA|2020-08-10	North America|hCoV-19/USA/CA-CZB-4098/2020|EPI ISL 548641|B.1|USA|2020-08-14	0.0004730286	North America
North America|hCoV-19/USA/WA-S2782/2020|EPI ISL 530139|B.1.1|USA|2020-08-10	North America|hCoV-19/USA/CA-CZB-4098/2020|EPI ISL 548641|B.1|USA|2020-08-14	0.0005406424	North America
North America|hCoV-19/USA/WI-GMF-14621/2020|EPI ISL 547685|B.1.3|USA|2020-08-10	North America|hCoV-19/USA/CA-CZB-4098/2020|EPI ISL 548641|B.1|USA|2020-08-14	0.0005068266	North America
North America|hCoV-19/USA/WA-UW-22951/2020|EPI ISL 570737|B.1|USA|2020-08-10	North America|hCoV-19/USA/CA-CZB-4098/2020|EPI ISL 548641|B.1|USA|2020-08-14	0.0007098123	North America
North America|hCoV-19/USA/WI-GMF-14585/2020|EPI ISL 547681|B.1.361|USA|2020-08-10	North America|hCoV-19/USA/CA-CZB-4098/2020|EPI ISL 548641|B.1|USA|2020-08-14	0.0005069170	North America
North America|hCoV-19/USA/CA-CZB-4033/2020|EPI ISL 548606|B.1|USA|2020-08-10	North America|hCoV-19/USA/CA-CZB-4098/2020|EPI ISL 548641|B.1|USA|2020-08-14	0.0003716092	North America
North America|hCoV-19/USA/WI-GMF-14850/2020|EPI ISL 547690|B.1.3|USA|2020-08-11	North America|hCoV-19/USA/CA-CZB-4098/2020|EPI ISL 548641|B.1|USA|2020-08-14	0.0004731548	North America
North America|hCoV-19/USA/WI-UW-1135/2020|EPI ISL 522892|B.1.3|USA|2020-08-11	North America|hCoV-19/USA/CA-CZB-4098/2020|EPI ISL 548641|B.1|USA|2020-08-14	0.0005067867	North America
North America|hCoV-19/USA/WI-GMF-14857/2020|EPI ISL 547691|B.1.3|USA|2020-08-11	North America|hCoV-19/USA/CA-CZB-4098/2020|EPI ISL 548641|B.1|USA|2020-08-14	0.0004734909	North America
North America|hCoV-19/USA/CA-CZB-4088/2020|EPI ISL 548614|B.1|USA|2020-08-11	North America|hCoV-19/USA/CA-CZB-4098/2020|EPI ISL 548641|B.1|USA|2020-08-14	0.0004730096	North America
North America|hCoV-19/USA/MN-GMF-14871/2020|EPI ISL 547692|B.1.361|USA|2020-08-11	North America|hCoV-19/USA/CA-CZB-4098/2020|EPI ISL 548641|B.1|USA|2020-08-14	0.0004741149	North America
North America|hCoV-19/USA/CA-CZB-4083/2020|EPI ISL 548613|B.1|USA|2020-08-11	North America|hCoV-19/USA/CA-CZB-4098/2020|EPI ISL 548641|B.1|USA|2020-08-14	0.0000000000	North America
North America|hCoV-19/USA/VA-DCLS-1274/2020|EPI ISL 529960|B.1.370|USA|2020-08-12	North America|hCoV-19/USA/CA-CZB-4098/2020|EPI ISL 548641|B.1|USA|2020-08-14	0.0005406676	North America
North America|hCoV-19/USA/CA-CZB-4039/2020|EPI ISL 548596|B.1|USA|2020-08-12	North America|hCoV-19/USA/CA-CZB-4098/2020|EPI ISL 548641|B.1|USA|2020-08-14	0.0004730362	North America
North America|hCoV-19/USA/VA-DCLS-1273/2020|EPI ISL 529959|B.1.370|USA|2020-08-12	North America|hCoV-19/USA/CA-CZB-4098/2020|EPI ISL 548641|B.1|USA|2020-08-14	0.0004730286	North America
North America|hCoV-19/USA/PR-B74P/2020|EPI ISL 527398|B.1.3|USA|2020-08-12	North America|hCoV-19/USA/CA-CZB-4098/2020|EPI ISL 548641|B.1|USA|2020-08-14	0.0003716080	North America
North America|hCoV-19/USA/MI-MDHHS-SC21977/2020|EPI ISL 566027|B.1.1|USA|2020-08-12	North America|hCoV-19/USA/CA-CZB-4098/2020|EPI ISL 548641|B.1|USA|2020-08-14	0.0005744608	North America
North America|hCoV-19/USA/PR-B6ZT/2020|EPI ISL 527397|B.1.3|USA|2020-08-12	North America|hCoV-19/USA/CA-CZB-4098/2020|EPI ISL 548641|B.1|USA|2020-08-14	0.0004392114	North America
North America|hCoV-19/USA/MN-GMF-14999/2020|EPI ISL 547693|B.1.361|USA|2020-08-12	North America|hCoV-19/USA/CA-CZB-4098/2020|EPI ISL 548641|B.1|USA|2020-08-14	0.0004392452	North America
North America|hCoV-19/USA/CA-CZB-4091/2020|EPI ISL 548634|B.1|USA|2020-08-13	North America|hCoV-19/USA/CA-CZB-4098/2020|EPI ISL 548641|B.1|USA|2020-08-14	0.0000337690	North America
North America|hCoV-19/USA/CA-CZB-4090/2020|EPI ISL 548640|B.1|USA|2020-08-13	North America|hCoV-19/USA/CA-CZB-4098/2020|EPI ISL 548641|B.1|USA|2020-08-14	0.0002705936	North America
North America|hCoV-19/USA/MI-MDHHS-SC21770/2020|EPI ISL 529888|B.1.361|USA|2020-08-13	North America|hCoV-19/USA/CA-CZB-4098/2020|EPI ISL 548641|B.1|USA|2020-08-14	0.0004734506	North America
North America|hCoV-19/USA/UT-UPHL-08764/2020|EPI ISL 525350|B.1|USA|2020-08-13	North America|hCoV-19/USA/CA-CZB-4098/2020|EPI ISL 548641|B.1|USA|2020-08-14	0.0003735964	North America
North America|hCoV-19/USA/WI-UW-1126/2020|EPI ISL 522884|B.1.3|USA|2020-08-13	North America|hCoV-19/USA/CA-CZB-4098/2020|EPI ISL 548641|B.1|USA|2020-08-14	0.0005446117	North America
North America|hCoV-19/USA/WI-UW-1145/2020|EPI ISL 522902|B.1.5|USA|2020-08-13	North America|hCoV-19/USA/CA-CZB-4098/2020|EPI ISL 548641|B.1|USA|2020-08-14	0.0001701357	North America
North America|hCoV-19/USA/WI-UW-1136/2020|EPI ISL 522893|B.1.5|USA|2020-08-13	North America|hCoV-19/USA/CA-CZB-4098/2020|EPI ISL 548641|B.1|USA|2020-08-14	0.0001361196	North America
North America|hCoV-19/USA/CA-CZB-4094/2020|EPI ISL 548601|B.1|USA|2020-08-14	North America|hCoV-19/USA/CA-CZB-4098/2020|EPI ISL 548641|B.1|USA|2020-08-14	0.0000000000	North America
North America|hCoV-19/USA/CA-CZB-4096/2020|EPI ISL 548608|B.1|USA|2020-08-14	North America|hCoV-19/USA/CA-CZB-4098/2020|EPI ISL 548641|B.1|USA|2020-08-14	0.0000337679	North America
North America|hCoV-19/USA/CA-CZB-4095/2020|EPI ISL 548646|B.1|USA|2020-08-14	North America|hCoV-19/USA/CA-CZB-4098/2020|EPI ISL 548641|B.1|USA|2020-08-14	0.0000337679	North America
North America|hCoV-19/USA/WA1/2020|EPI ISL 404895|A|USA|2020-01-19	North America|hCoV-19/USA/MN-GMF-15330/2020|EPI ISL 547703|B.1.361|USA|2020-08-14	0.0005375110	North America
North America|hCoV-19/USA/IL1/2020|EPI ISL 404253|A|USA|2020-01-21	North America|hCoV-19/USA/MN-GMF-15330/2020|EPI ISL 547703|B.1.361|USA|2020-08-14	0.0004368186	North America
North America|hCoV-19/USA/AZ1/2020|EPI ISL 406223|A|USA|2020-01-22	North America|hCoV-19/USA/MN-GMF-15330/2020|EPI ISL 547703|B.1.361|USA|2020-08-14	0.0005038831	North America
North America|hCoV-19/USA/CA2/2020|EPI ISL 406036|B|USA|2020-01-22	North America|hCoV-19/USA/MN-GMF-15330/2020|EPI ISL 547703|B.1.361|USA|2020-08-14	0.0005039297	North America
North America|hCoV-19/Canada/ON ON-VIDO-01-2/2020|EPI ISL 425177|B|Canada|2020-01-23	North America|hCoV-19/USA/MN-GMF-15330/2020|EPI ISL 547703|B.1.361|USA|2020-08-14	0.0005039216	North America
North America|hCoV-19/Canada/ON VIDO-01/2020|EPI ISL 413015|B|Canada|2020-01-23	North America|hCoV-19/USA/MN-GMF-15330/2020|EPI ISL 547703|B.1.361|USA|2020-08-14	0.0005376899	North America
North America|hCoV-19/USA/CA-CDC-1/2020|EPI ISL 406034|A|USA|2020-01-23	North America|hCoV-19/USA/MN-GMF-15330/2020|EPI ISL 547703|B.1.361|USA|2020-08-14	0.0006720255	North America
North America|hCoV-19/USA/WA1-A12/2020|EPI ISL 407214|A|USA|2020-01-25	North America|hCoV-19/USA/MN-GMF-15330/2020|EPI ISL 547703|B.1.361|USA|2020-08-14	0.0005375110	North America
North America|hCoV-19/USA/CA-CDC-6/2020|EPI ISL 410044|B|USA|2020-01-27	North America|hCoV-19/USA/MN-GMF-15330/2020|EPI ISL 547703|B.1.361|USA|2020-08-14	0.0004370535	North America
North America|hCoV-19/USA/CA-CDC-5/2020|EPI ISL 408010|B|USA|2020-01-29	North America|hCoV-19/USA/MN-GMF-15330/2020|EPI ISL 547703|B.1.361|USA|2020-08-14	0.0005039063	North America
North America|hCoV-19/USA/CA-CDC-3/2020|EPI ISL 408008|B|USA|2020-01-29	North America|hCoV-19/USA/MN-GMF-15330/2020|EPI ISL 547703|B.1.361|USA|2020-08-14	0.0005375436	North America
North America|hCoV-19/USA/MA1/2020|EPI ISL 409067|B|USA|2020-01-29	North America|hCoV-19/USA/MN-GMF-15330/2020|EPI ISL 547703|B.1.361|USA|2020-08-14	0.0005711800	North America
North America|hCoV-19/USA/WI1/2020|EPI ISL 408670|B|USA|2020-01-31	North America|hCoV-19/USA/MN-GMF-15330/2020|EPI ISL 547703|B.1.361|USA|2020-08-14	0.0004703505	North America
North America|hCoV-19/Canada/ON-PHL-2445/2020|EPI ISL 413014|B|Canada|2020-01	North America|hCoV-19/USA/MN-GMF-15330/2020|EPI ISL 547703|B.1.361|USA|2020-08-14	0.0005039216	North America
North America|hCoV-19/USA/CA-CDC-7/2020|EPI ISL 411954|A|USA|2020-02-06	North America|hCoV-19/USA/MN-GMF-15330/2020|EPI ISL 547703|B.1.361|USA|2020-08-14	0.0005711516	North America
North America|hCoV-19/USA/CA-CDC-8/2020|EPI ISL 411955|B|USA|2020-02-10	North America|hCoV-19/USA/MN-GMF-15330/2020|EPI ISL 547703|B.1.361|USA|2020-08-14	0.0004703173	North America
North America|hCoV-19/USA/TX1/2020|EPI ISL 411956|A|USA|2020-02-11	North America|hCoV-19/USA/MN-GMF-15330/2020|EPI ISL 547703|B.1.361|USA|2020-08-14	0.0006720051	North America
North America|hCoV-19/Canada/BC 37 0-2/2020|EPI ISL 412965|B.4|Canada|2020-02-16	North America|hCoV-19/USA/MN-GMF-15330/2020|EPI ISL 547703|B.1.361|USA|2020-08-14	0.0005424647	North America
North America|hCoV-19/USA/CruiseA-9/2020|EPI ISL 413614|B|USA|2020-02-17	North America|hCoV-19/USA/MN-GMF-15330/2020|EPI ISL 547703|B.1.361|USA|2020-08-14	0.0004030818	North America
North America|hCoV-19/USA/CruiseA-11/2020|EPI ISL 413616|B|USA|2020-02-17	North America|hCoV-19/USA/MN-GMF-15330/2020|EPI ISL 547703|B.1.361|USA|2020-08-14	0.0004366811	North America
North America|hCoV-19/USA/CruiseA-8/2020|EPI ISL 413613|B|USA|2020-02-17	North America|hCoV-19/USA/MN-GMF-15330/2020|EPI ISL 547703|B.1.361|USA|2020-08-14	0.0004366811	North America
North America|hCoV-19/USA/CruiseA-7/2020|EPI ISL 413612|B|USA|2020-02-17	North America|hCoV-19/USA/MN-GMF-15330/2020|EPI ISL 547703|B.1.361|USA|2020-08-14	0.0005038984	North America
North America|hCoV-19/USA/CruiseA-10/2020|EPI ISL 413615|B|USA|2020-02-17	North America|hCoV-19/USA/MN-GMF-15330/2020|EPI ISL 547703|B.1.361|USA|2020-08-14	0.0004367013	North America
North America|hCoV-19/USA/CruiseA-1/2020|EPI ISL 413606|B|USA|2020-02-17	North America|hCoV-19/USA/MN-GMF-15330/2020|EPI ISL 547703|B.1.361|USA|2020-08-14	0.0004703032	North America
North America|hCoV-19/USA/CruiseA-24/2020|EPI ISL 414483|B|USA|2020-02-17	North America|hCoV-19/USA/MN-GMF-15330/2020|EPI ISL 547703|B.1.361|USA|2020-08-14	0.0005040081	North America
North America|hCoV-19/Panama/328723/2020|EPI ISL 496609|A.2|Panama|2020-02-17	North America|hCoV-19/USA/MN-GMF-15330/2020|EPI ISL 547703|B.1.361|USA|2020-08-14	0.0006871535	North America
North America|hCoV-19/USA/CruiseA-3/2020|EPI ISL 413608|B|USA|2020-02-18	North America|hCoV-19/USA/MN-GMF-15330/2020|EPI ISL 547703|B.1.361|USA|2020-08-14	0.0004030821	North America
North America|hCoV-19/USA/CruiseA-2/2020|EPI ISL 413607|B|USA|2020-02-18	North America|hCoV-19/USA/MN-GMF-15330/2020|EPI ISL 547703|B.1.361|USA|2020-08-14	0.0004703032	North America
North America|hCoV-19/USA/CruiseA-23/2020|EPI ISL 414482|B|USA|2020-02-18	North America|hCoV-19/USA/MN-GMF-15330/2020|EPI ISL 547703|B.1.361|USA|2020-08-14	0.0005711891	North America
North America|hCoV-19/USA/CruiseA-13/2020|EPI ISL 413618|B|USA|2020-02-20	North America|hCoV-19/USA/MN-GMF-15330/2020|EPI ISL 547703|B.1.361|USA|2020-08-14	0.0004030821	North America
North America|hCoV-19/USA/CruiseA-12/2020|EPI ISL 413617|B|USA|2020-02-20	North America|hCoV-19/USA/MN-GMF-15330/2020|EPI ISL 547703|B.1.361|USA|2020-08-14	0.0004366811	North America
North America|hCoV-19/Canada/BC 69243/2020|EPI ISL 415577|B.4|Canada|2020-02-20	North America|hCoV-19/USA/MN-GMF-15330/2020|EPI ISL 547703|B.1.361|USA|2020-08-14	0.0006163464	North America
North America|hCoV-19/USA/CruiseA-5/2020|EPI ISL 413610|B|USA|2020-02-21	North America|hCoV-19/USA/MN-GMF-15330/2020|EPI ISL 547703|B.1.361|USA|2020-08-14	0.0004030821	North America
