## Supplementary material for "Epidemiology and genetic diversity of SARS-CoV-2 lineages circulating in Africa": Pairwise distance: ContinentsPairwiseDistance.csv (part 811 of 1021)

Species 1	Species 2	Dist	Continent
North America|hCoV-19/USA/CruiseA-6/2020|EPI ISL 413611|B|USA|2020-02-21	North America|hCoV-19/USA/MN-GMF-15330/2020|EPI ISL 547703|B.1.361|USA|2020-08-14	0.0004702957	North America
North America|hCoV-19/USA/CruiseA-21/2020|EPI ISL 414480|B|USA|2020-02-21	North America|hCoV-19/USA/MN-GMF-15330/2020|EPI ISL 547703|B.1.361|USA|2020-08-14	0.0005039298	North America
North America|hCoV-19/Panama/328719/2020|EPI ISL 496607|A.2|Panama|2020-02-22	North America|hCoV-19/USA/MN-GMF-15330/2020|EPI ISL 547703|B.1.361|USA|2020-08-14	0.0006845428	North America
North America|hCoV-19/USA/CA-CDC-9/2020|EPI ISL 412862|B|USA|2020-02-23	North America|hCoV-19/USA/MN-GMF-15330/2020|EPI ISL 547703|B.1.361|USA|2020-08-14	0.0004703033	North America
North America|hCoV-19/USA/CruiseA-17/2020|EPI ISL 413622|B|USA|2020-02-24	North America|hCoV-19/USA/MN-GMF-15330/2020|EPI ISL 547703|B.1.361|USA|2020-08-14	0.0004703249	North America
North America|hCoV-19/USA/CruiseA-18/2020|EPI ISL 413623|B|USA|2020-02-24	North America|hCoV-19/USA/MN-GMF-15330/2020|EPI ISL 547703|B.1.361|USA|2020-08-14	0.0004369214	North America
North America|hCoV-19/USA/CruiseA-26/2020|EPI ISL 414485|B|USA|2020-02-24	North America|hCoV-19/USA/MN-GMF-15330/2020|EPI ISL 547703|B.1.361|USA|2020-08-14	0.0004367529	North America
North America|hCoV-19/USA/CruiseA-14/2020|EPI ISL 413619|B|USA|2020-02-25	North America|hCoV-19/USA/MN-GMF-15330/2020|EPI ISL 547703|B.1.361|USA|2020-08-14	0.0005374862	North America
North America|hCoV-19/USA/CA-CDC-2602/2020|EPI ISL 419554|B|USA|2020-02-26	North America|hCoV-19/USA/MN-GMF-15330/2020|EPI ISL 547703|B.1.361|USA|2020-08-14	0.0004703249	North America
North America|hCoV-19/Canada/ON SHSC-01/2020|EPI ISL 450747|B.4|Canada|2020-02-26	North America|hCoV-19/USA/MN-GMF-15330/2020|EPI ISL 547703|B.1.361|USA|2020-08-14	0.0005433329	North America
North America|hCoV-19/USA/OR 2656/2020|EPI ISL 419558|B|USA|2020-02-27	North America|hCoV-19/USA/MN-GMF-15330/2020|EPI ISL 547703|B.1.361|USA|2020-08-14	0.0004703033	North America
North America|hCoV-19/Mexico/CMX-InDRE-01/2020|EPI ISL 412972|B.1.1|Mexico|2020-02-27	North America|hCoV-19/USA/MN-GMF-15330/2020|EPI ISL 547703|B.1.361|USA|2020-08-14	0.0004031316	North America
North America|hCoV-19/USA/CA-CDPH-UC2/2020|EPI ISL 413558|B|USA|2020-02-27	North America|hCoV-19/USA/MN-GMF-15330/2020|EPI ISL 547703|B.1.361|USA|2020-08-14	0.0006048488	North America
North America|hCoV-19/USA/CA-CDPH-UC3/2020|EPI ISL 413559|B|USA|2020-02-27	North America|hCoV-19/USA/MN-GMF-15330/2020|EPI ISL 547703|B.1.361|USA|2020-08-14	0.0005039742	North America
North America|hCoV-19/USA/CA-CDPH017/2020|EPI ISL 515910|B|USA|2020-02-27	North America|hCoV-19/USA/MN-GMF-15330/2020|EPI ISL 547703|B.1.361|USA|2020-08-14	0.0005042113	North America
North America|hCoV-19/USA/CA-CDPH-UC4/2020|EPI ISL 413561|B|USA|2020-02-27	North America|hCoV-19/USA/MN-GMF-15330/2020|EPI ISL 547703|B.1.361|USA|2020-08-14	0.0004706034	North America
North America|hCoV-19/Canada/BC 13297/2020|EPI ISL 415578|B.4|Canada|2020-02-27	North America|hCoV-19/USA/MN-GMF-15330/2020|EPI ISL 547703|B.1.361|USA|2020-08-14	0.0005767442	North America
North America|hCoV-19/Mexico/CMX-InDRE-07/2020|EPI ISL 452139|B.1.1|Mexico|2020-02-28	North America|hCoV-19/USA/MN-GMF-15330/2020|EPI ISL 547703|B.1.361|USA|2020-08-14	0.0004031317	North America
North America|hCoV-19/USA/FL 5125/2020|EPI ISL 419559|B.1.1|USA|2020-02-28	North America|hCoV-19/USA/MN-GMF-15330/2020|EPI ISL 547703|B.1.361|USA|2020-08-14	0.0004367348	North America
North America|hCoV-19/USA/RI 0520/2020|EPI ISL 419553|B.1.5|USA|2020-02-28	North America|hCoV-19/USA/MN-GMF-15330/2020|EPI ISL 547703|B.1.361|USA|2020-08-14	0.0004031008	North America
North America|hCoV-19/USA/CA-UCLA-260/2020|EPI ISL 537558|B.4|USA|2020-02-28	North America|hCoV-19/USA/MN-GMF-15330/2020|EPI ISL 547703|B.1.361|USA|2020-08-14	0.0005711608	North America
North America|hCoV-19/Panama/328709/2020|EPI ISL 496605|A.2|Panama|2020-02-28	North America|hCoV-19/USA/MN-GMF-15330/2020|EPI ISL 547703|B.1.361|USA|2020-08-14	0.0007194591	North America
North America|hCoV-19/USA/CA-CDPH016/2020|EPI ISL 515909|B|USA|2020-02-28	North America|hCoV-19/USA/MN-GMF-15330/2020|EPI ISL 547703|B.1.361|USA|2020-08-14	0.0004710155	North America
North America|hCoV-19/Canada/BC 17397/2020|EPI ISL 415580|B.4|Canada|2020-02-28	North America|hCoV-19/USA/MN-GMF-15330/2020|EPI ISL 547703|B.1.361|USA|2020-08-14	0.0006106291	North America
North America|hCoV-19/USA/CA-SCCPHD-UC102/2020|EPI ISL 435581|B|USA|2020-02-28	North America|hCoV-19/USA/MN-GMF-15330/2020|EPI ISL 547703|B.1.361|USA|2020-08-14	0.0005134003	North America
North America|hCoV-19/USA/CA-SCCPHD-UC103/2020|EPI ISL 435582|B|USA|2020-02-28	North America|hCoV-19/USA/MN-GMF-15330/2020|EPI ISL 547703|B.1.361|USA|2020-08-14	0.0004793936	North America
North America|hCoV-19/USA/GA 2741/2020|EPI ISL 419556|B.1.1|USA|2020-02-29	North America|hCoV-19/USA/MN-GMF-15330/2020|EPI ISL 547703|B.1.361|USA|2020-08-14	0.0004367552	North America
North America|hCoV-19/USA/NY-Wadsworth-10131-01/2020|EPI ISL 525575|B.4|USA|2020-02-29	North America|hCoV-19/USA/MN-GMF-15330/2020|EPI ISL 547703|B.1.361|USA|2020-08-14	0.0006720353	North America
North America|hCoV-19/USA/NH 0004/2020|EPI ISL 420791|B.1.356|USA|2020-02-29	North America|hCoV-19/USA/MN-GMF-15330/2020|EPI ISL 547703|B.1.361|USA|2020-08-14	0.0003022841	North America
North America|hCoV-19/USA/CA-SCCPHD-UC104/2020|EPI ISL 435583|B.1.255|USA|2020-02-29	North America|hCoV-19/USA/MN-GMF-15330/2020|EPI ISL 547703|B.1.361|USA|2020-08-14	0.0003023654	North America
North America|hCoV-19/USA/CA-SCCPHD-UC108/2020|EPI ISL 435587|B|USA|2020-02-29	North America|hCoV-19/USA/MN-GMF-15330/2020|EPI ISL 547703|B.1.361|USA|2020-08-14	0.0005044890	North America
North America|hCoV-19/USA/NY1-PV08001/2020|EPI ISL 414476|B.4|USA|2020-02-29	North America|hCoV-19/USA/MN-GMF-15330/2020|EPI ISL 547703|B.1.361|USA|2020-08-14	0.0006394306	North America
North America|hCoV-19/USA/TX 2039/2020|EPI ISL 420796|B|USA|2020-02-29	North America|hCoV-19/USA/MN-GMF-15330/2020|EPI ISL 547703|B.1.361|USA|2020-08-14	0.0004704395	North America
North America|hCoV-19/USA/CA-SCCPHD-UC14/2020|EPI ISL 417318|B|USA|2020-02-29	North America|hCoV-19/USA/MN-GMF-15330/2020|EPI ISL 547703|B.1.361|USA|2020-08-14	0.0004721336	North America
North America|hCoV-19/USA/CA-SCCPHD-UC105/2020|EPI ISL 435584|B.1.255|USA|2020-02-29	North America|hCoV-19/USA/MN-GMF-15330/2020|EPI ISL 547703|B.1.361|USA|2020-08-14	0.0003125201	North America
North America|hCoV-19/Canada/ON-PHL-5472/2020|EPI ISL 418325|B.4|Canada|2020-02	North America|hCoV-19/USA/MN-GMF-15330/2020|EPI ISL 547703|B.1.361|USA|2020-08-14	0.0005376702	North America
North America|hCoV-19/Canada/BC 25367465/2020|EPI ISL 463220|B.1.5|Canada|2020-02	North America|hCoV-19/USA/MN-GMF-15330/2020|EPI ISL 547703|B.1.361|USA|2020-08-14	0.0004031008	North America
North America|hCoV-19/Canada/ON-PHL-8751/2020|EPI ISL 418345|B.1.255|Canada|2020-02	North America|hCoV-19/USA/MN-GMF-15330/2020|EPI ISL 547703|B.1.361|USA|2020-08-14	0.0003022841	North America
North America|hCoV-19/Canada/ON-PHL-2259/2020|EPI ISL 418344|B.1.255|Canada|2020-02	North America|hCoV-19/USA/MN-GMF-15330/2020|EPI ISL 547703|B.1.361|USA|2020-08-14	0.0003024874	North America
North America|hCoV-19/Canada/ON-PHL-2273/2020|EPI ISL 418383|B.4|Canada|2020-02	North America|hCoV-19/USA/MN-GMF-15330/2020|EPI ISL 547703|B.1.361|USA|2020-08-14	0.0006426144	North America
North America|hCoV-19/Canada/ON-PHL-2294/2020|EPI ISL 418384|B.4|Canada|2020-02	North America|hCoV-19/USA/MN-GMF-15330/2020|EPI ISL 547703|B.1.361|USA|2020-08-14	0.0005861013	North America
North America|hCoV-19/USA/RI 0556/2020|EPI ISL 420795|B.1|USA|2020-03-01	North America|hCoV-19/USA/MN-GMF-15330/2020|EPI ISL 547703|B.1.361|USA|2020-08-14	0.0003695013	North America
North America|hCoV-19/Belize/CDC-6846/2020|EPI ISL 509712|B.1.1|Belize|2020-03-01	North America|hCoV-19/USA/MN-GMF-15330/2020|EPI ISL 547703|B.1.361|USA|2020-08-14	0.0004703610	North America
North America|hCoV-19/Canada/BC 02421/2020|EPI ISL 415581|B.4|Canada|2020-03-01	North America|hCoV-19/USA/MN-GMF-15330/2020|EPI ISL 547703|B.1.361|USA|2020-08-14	0.0005375273	North America
North America|hCoV-19/Canada/QC-LSPQ-L00210314/2020|EPI ISL 535716|B.4|Canada|2020-03-01	North America|hCoV-19/USA/MN-GMF-15330/2020|EPI ISL 547703|B.1.361|USA|2020-08-14	0.0006719946	North America
North America|hCoV-19/USA/OR 5430/2020|EPI ISL 420794|B|USA|2020-03-01	North America|hCoV-19/USA/MN-GMF-15330/2020|EPI ISL 547703|B.1.361|USA|2020-08-14	0.0004703032	North America
North America|hCoV-19/USA/NY-SURV0144/2020|EPI ISL 436050|B|USA|2020-03-02	North America|hCoV-19/USA/MN-GMF-15330/2020|EPI ISL 547703|B.1.361|USA|2020-08-14	0.0005375522	North America
North America|hCoV-19/USA/NH 0008/2020|EPI ISL 420792|B.1.356|USA|2020-03-02	North America|hCoV-19/USA/MN-GMF-15330/2020|EPI ISL 547703|B.1.361|USA|2020-08-14	0.0003022841	North America
North America|hCoV-19/USA/NY 2929/2020|EPI ISL 420793|B.1|USA|2020-03-02	North America|hCoV-19/USA/MN-GMF-15330/2020|EPI ISL 547703|B.1.361|USA|2020-08-14	0.0002351004	North America
North America|hCoV-19/Canada/BC 41851/2020|EPI ISL 415584|A|Canada|2020-03-02	North America|hCoV-19/USA/MN-GMF-15330/2020|EPI ISL 547703|B.1.361|USA|2020-08-14	0.0006047909	North America
North America|hCoV-19/USA/FL 6318/2020|EPI ISL 420785|B.1.1|USA|2020-03-02	North America|hCoV-19/USA/MN-GMF-15330/2020|EPI ISL 547703|B.1.361|USA|2020-08-14	0.0004031452	North America
North America|hCoV-19/USA/GA 1299/2020|EPI ISL 420787|B.1.1|USA|2020-03-03	North America|hCoV-19/USA/MN-GMF-15330/2020|EPI ISL 547703|B.1.361|USA|2020-08-14	0.0004367549	North America
North America|hCoV-19/USA/NY-Wadsworth-10496-01/2020|EPI ISL 426025|B.1|USA|2020-03-03	North America|hCoV-19/USA/MN-GMF-15330/2020|EPI ISL 547703|B.1.361|USA|2020-08-14	0.0002686916	North America
North America|hCoV-19/Canada/BC 40860/2020|EPI ISL 415583|B|Canada|2020-03-03	North America|hCoV-19/USA/MN-GMF-15330/2020|EPI ISL 547703|B.1.361|USA|2020-08-14	0.0004367012	North America
North America|hCoV-19/USA/NY-Wadsworth-10528-01/2020|EPI ISL 426026|B.1|USA|2020-03-03	North America|hCoV-19/USA/MN-GMF-15330/2020|EPI ISL 547703|B.1.361|USA|2020-08-14	0.0002687040	North America
North America|hCoV-19/USA/NY-Wadsworth-10495-01/2020|EPI ISL 425224|B.1|USA|2020-03-03	North America|hCoV-19/USA/MN-GMF-15330/2020|EPI ISL 547703|B.1.361|USA|2020-08-14	0.0002351004	North America
North America|hCoV-19/USA/NY-Wadsworth-10690-01/2020|EPI ISL 426028|B.1|USA|2020-03-04	North America|hCoV-19/USA/MN-GMF-15330/2020|EPI ISL 547703|B.1.361|USA|2020-08-14	0.0003359091	North America
North America|hCoV-19/USA/NJ 3201/2020|EPI ISL 424901|B.1|USA|2020-03-04	North America|hCoV-19/USA/MN-GMF-15330/2020|EPI ISL 547703|B.1.361|USA|2020-08-14	0.0003695016	North America
North America|hCoV-19/USA/MD 0026/2020|EPI ISL 424869|B.1.255|USA|2020-03-04	North America|hCoV-19/USA/MN-GMF-15330/2020|EPI ISL 547703|B.1.361|USA|2020-08-14	0.0003358936	North America
North America|hCoV-19/USA/MA 9704/2020|EPI ISL 424911|B.1|USA|2020-03-04	North America|hCoV-19/USA/MN-GMF-15330/2020|EPI ISL 547703|B.1.361|USA|2020-08-14	0.0003022841	North America
North America|hCoV-19/USA/NY-Wadsworth-10683-01/2020|EPI ISL 426027|B.40|USA|2020-03-04	North America|hCoV-19/USA/MN-GMF-15330/2020|EPI ISL 547703|B.1.361|USA|2020-08-14	0.0006047707	North America
North America|hCoV-19/Canada/BC 8159203/2020|EPI ISL 418848|A|Canada|2020-03-05	North America|hCoV-19/USA/MN-GMF-15330/2020|EPI ISL 547703|B.1.361|USA|2020-08-14	0.0005711342	North America
North America|hCoV-19/USA/RI 0702/2020|EPI ISL 424887|B.1|USA|2020-03-05	North America|hCoV-19/USA/MN-GMF-15330/2020|EPI ISL 547703|B.1.361|USA|2020-08-14	0.0002351004	North America
North America|hCoV-19/USA/NE 6605/2020|EPI ISL 424874|B.3|USA|2020-03-05	North America|hCoV-19/USA/MN-GMF-15330/2020|EPI ISL 547703|B.1.361|USA|2020-08-14	0.0005375436	North America
North America|hCoV-19/USA/MA 1355/2020|EPI ISL 424913|B|USA|2020-03-05	North America|hCoV-19/USA/MN-GMF-15330/2020|EPI ISL 547703|B.1.361|USA|2020-08-14	0.0005375359	North America
North America|hCoV-19/USA/SC 3572/2020|EPI ISL 424905|B.1|USA|2020-03-05	North America|hCoV-19/USA/MN-GMF-15330/2020|EPI ISL 547703|B.1.361|USA|2020-08-14	0.0003695187	North America
North America|hCoV-19/USA/MA 3672/2020|EPI ISL 424844|B.1|USA|2020-03-06	North America|hCoV-19/USA/MN-GMF-15330/2020|EPI ISL 547703|B.1.361|USA|2020-08-14	0.0003022841	North America
North America|hCoV-19/USA/NY-Wadsworth-11244-01/2020|EPI ISL 525580|B.1|USA|2020-03-06	North America|hCoV-19/USA/MN-GMF-15330/2020|EPI ISL 547703|B.1.361|USA|2020-08-14	0.0002686997	North America
North America|hCoV-19/USA/NY-Wadsworth-11291-01/2020|EPI ISL 426044|B.1|USA|2020-03-06	North America|hCoV-19/USA/MN-GMF-15330/2020|EPI ISL 547703|B.1.361|USA|2020-08-14	0.0002686997	North America
North America|hCoV-19/USA/NY-Wadsworth-11202-01/2020|EPI ISL 426042|B.1|USA|2020-03-06	North America|hCoV-19/USA/MN-GMF-15330/2020|EPI ISL 547703|B.1.361|USA|2020-08-14	0.0003358780	North America
North America|hCoV-19/USA/MA 3653/2020|EPI ISL 424920|B.1|USA|2020-03-06	North America|hCoV-19/USA/MN-GMF-15330/2020|EPI ISL 547703|B.1.361|USA|2020-08-14	0.0003358780	North America
North America|hCoV-19/USA/NY-Wadsworth-11513-01/2020|EPI ISL 525582|B.1|USA|2020-03-07	North America|hCoV-19/USA/MN-GMF-15330/2020|EPI ISL 547703|B.1.361|USA|2020-08-14	0.0002351004	North America
North America|hCoV-19/USA/MA-MGH-00416/2020|EPI ISL 460353|B.1|USA|2020-03-07	North America|hCoV-19/USA/MN-GMF-15330/2020|EPI ISL 547703|B.1.361|USA|2020-08-14	0.0003358780	North America
North America|hCoV-19/Canada/BC 8718874/2020|EPI ISL 418852|A|Canada|2020-03-07	North America|hCoV-19/USA/MN-GMF-15330/2020|EPI ISL 547703|B.1.361|USA|2020-08-14	0.0005711342	North America
North America|hCoV-19/USA/MA-MGH-00417/2020|EPI ISL 460117|B.1|USA|2020-03-07	North America|hCoV-19/USA/MN-GMF-15330/2020|EPI ISL 547703|B.1.361|USA|2020-08-14	0.0003358780	North America
North America|hCoV-19/USA/IN 82003/2020|EPI ISL 426423|B.1|USA|2020-03-08	North America|hCoV-19/USA/MN-GMF-15330/2020|EPI ISL 547703|B.1.361|USA|2020-08-14	0.0003361152	North America
North America|hCoV-19/USA/OH 0023/2020|EPI ISL 424880|B.1|USA|2020-03-08	North America|hCoV-19/USA/MN-GMF-15330/2020|EPI ISL 547703|B.1.361|USA|2020-08-14	0.0002351004	North America
North America|hCoV-19/USA/IA 6394/2020|EPI ISL 424865|B.1|USA|2020-03-08	North America|hCoV-19/USA/MN-GMF-15330/2020|EPI ISL 547703|B.1.361|USA|2020-08-14	0.0003358935	North America
North America|hCoV-19/USA/MA-MGH-00444/2020|EPI ISL 460354|B.1|USA|2020-03-08	North America|hCoV-19/USA/MN-GMF-15330/2020|EPI ISL 547703|B.1.361|USA|2020-08-14	0.0003694904	North America
North America|hCoV-19/USA/NY-Wadsworth-11661-01/2020|EPI ISL 529034|B.1|USA|2020-03-08	North America|hCoV-19/USA/MN-GMF-15330/2020|EPI ISL 547703|B.1.361|USA|2020-08-14	0.0002686916	North America
North America|hCoV-19/USA/FL-CDC-2316/2020|EPI ISL 452132|B.1.255|USA|2020-03-09	North America|hCoV-19/USA/MN-GMF-15330/2020|EPI ISL 547703|B.1.361|USA|2020-08-14	0.0003359457	North America
North America|hCoV-19/USA/RI 0882/2020|EPI ISL 426435|B.1.265|USA|2020-03-09	North America|hCoV-19/USA/MN-GMF-15330/2020|EPI ISL 547703|B.1.361|USA|2020-08-14	0.0002686916	North America
North America|hCoV-19/Jamaica/JM-CDC-0869/2020|EPI ISL 450793|B.40|Jamaica|2020-03-09	North America|hCoV-19/USA/MN-GMF-15330/2020|EPI ISL 547703|B.1.361|USA|2020-08-14	0.0005711517	North America
North America|hCoV-19/USA/NY-SURV0444/2020|EPI ISL 436067|B.1|USA|2020-03-09	North America|hCoV-19/USA/MN-GMF-15330/2020|EPI ISL 547703|B.1.361|USA|2020-08-14	0.0003022841	North America
North America|hCoV-19/USA/LA-CDC-0499/2020|EPI ISL 452106|B.1.265|USA|2020-03-10	North America|hCoV-19/USA/MN-GMF-15330/2020|EPI ISL 547703|B.1.361|USA|2020-08-14	0.0002686916	North America
North America|hCoV-19/USA/CA-SCCPHD-UC155/2020|EPI ISL 435634|B|USA|2020-03-10	North America|hCoV-19/USA/MN-GMF-15330/2020|EPI ISL 547703|B.1.361|USA|2020-08-14	0.0005039217	North America
North America|hCoV-19/USA/NY-SURV0863/2020|EPI ISL 436075|B.1|USA|2020-03-10	North America|hCoV-19/USA/MN-GMF-15330/2020|EPI ISL 547703|B.1.361|USA|2020-08-14	0.0002686916	North America
North America|hCoV-19/USA/VA-DCLS-0530/2020|EPI ISL 485832|B.1|USA|2020-03-10	North America|hCoV-19/USA/MN-GMF-15330/2020|EPI ISL 547703|B.1.361|USA|2020-08-14	0.0002687040	North America
North America|hCoV-19/USA/WA-UW122/2020|EPI ISL 416660|B.1|USA|2020-03-10	North America|hCoV-19/USA/MN-GMF-15330/2020|EPI ISL 547703|B.1.361|USA|2020-08-14	0.0002351004	North America
North America|hCoV-19/Jamaica/JM-CDC-0078/2020|EPI ISL 450792|B|Jamaica|2020-03-11	North America|hCoV-19/USA/MN-GMF-15330/2020|EPI ISL 547703|B.1.361|USA|2020-08-14	0.0005375359	North America
North America|hCoV-19/USA/NY-Wadsworth-13245-01/2020|EPI ISL 525599|B.39|USA|2020-03-11	North America|hCoV-19/USA/MN-GMF-15330/2020|EPI ISL 547703|B.1.361|USA|2020-08-14	0.0006383717	North America
North America|hCoV-19/USA/MN-MDH-1274/2020|EPI ISL 482995|B.1.1|USA|2020-03-11	North America|hCoV-19/USA/MN-GMF-15330/2020|EPI ISL 547703|B.1.361|USA|2020-08-14	0.0004367348	North America
North America|hCoV-19/USA/CA-SCCPHD-UC158/2020|EPI ISL 435637|B|USA|2020-03-11	North America|hCoV-19/USA/MN-GMF-15330/2020|EPI ISL 547703|B.1.361|USA|2020-08-14	0.0005375359	North America
North America|hCoV-19/Canada/BC 6404889/2020|EPI ISL 418838|B.1.265|Canada|2020-03-12	North America|hCoV-19/USA/MN-GMF-15330/2020|EPI ISL 547703|B.1.361|USA|2020-08-14	0.0002686916	North America
North America|hCoV-19/USA/CA-SCCPHD-UC162/2020|EPI ISL 435641|B|USA|2020-03-12	North America|hCoV-19/USA/MN-GMF-15330/2020|EPI ISL 547703|B.1.361|USA|2020-08-14	0.0005039297	North America
North America|hCoV-19/USA/NY-WCMP2D04P/2020|EPI ISL 427528|B.1.5|USA|2020-03-12	North America|hCoV-19/USA/MN-GMF-15330/2020|EPI ISL 547703|B.1.361|USA|2020-08-14	0.0003022981	North America
North America|hCoV-19/USA/VA-DCLS-0548/2020|EPI ISL 485849|B.1.1|USA|2020-03-12	North America|hCoV-19/USA/MN-GMF-15330/2020|EPI ISL 547703|B.1.361|USA|2020-08-14	0.0004703392	North America
North America|hCoV-19/USA/VA-DCLS-0554/2020|EPI ISL 485855|B|USA|2020-03-13	North America|hCoV-19/USA/MN-GMF-15330/2020|EPI ISL 547703|B.1.361|USA|2020-08-14	0.0005711343	North America
North America|hCoV-19/USA/CA-QDX-110/2020|EPI ISL 468562|B.1.265|USA|2020-03-13	North America|hCoV-19/USA/MN-GMF-15330/2020|EPI ISL 547703|B.1.361|USA|2020-08-14	0.0003022841	North America
North America|hCoV-19/Canada/BC 9345042/2020|EPI ISL 418856|B.1.5|Canada|2020-03-13	North America|hCoV-19/USA/MN-GMF-15330/2020|EPI ISL 547703|B.1.361|USA|2020-08-14	0.0003695016	North America
North America|hCoV-19/USA/NY-WCMP5F01P/2020|EPI ISL 427540|B.1|USA|2020-03-13	North America|hCoV-19/USA/MN-GMF-15330/2020|EPI ISL 547703|B.1.361|USA|2020-08-14	0.0003023121	North America
North America|hCoV-19/Canada/NS 30/2020|EPI ISL 429812|B.1|Canada|2020-03-14	North America|hCoV-19/USA/MN-GMF-15330/2020|EPI ISL 547703|B.1.361|USA|2020-08-14	0.0002686916	North America
North America|hCoV-19/USA/MA-QDX-68/2020|EPI ISL 467864|B.1|USA|2020-03-14	North America|hCoV-19/USA/MN-GMF-15330/2020|EPI ISL 547703|B.1.361|USA|2020-08-14	0.0003695016	North America
North America|hCoV-19/USA/MN-QDX-967/2020|EPI ISL 571766|B.1.370|USA|2020-03-14	North America|hCoV-19/USA/MN-GMF-15330/2020|EPI ISL 547703|B.1.361|USA|2020-08-14	0.0003022841	North America
North America|hCoV-19/USA/MN-MDH-93/2020|EPI ISL 460074|B.1.1|USA|2020-03-14	North America|hCoV-19/USA/MN-GMF-15330/2020|EPI ISL 547703|B.1.361|USA|2020-08-14	0.0004703393	North America
North America|hCoV-19/USA/AZ-TG268917/2020|EPI ISL 426519|B.1|USA|2020-03-14	North America|hCoV-19/USA/MN-GMF-15330/2020|EPI ISL 547703|B.1.361|USA|2020-08-14	0.0002686916	North America
North America|hCoV-19/USA/NY-WCMP10A02P/2020|EPI ISL 427553|B.1.3|USA|2020-03-15	North America|hCoV-19/USA/MN-GMF-15330/2020|EPI ISL 547703|B.1.361|USA|2020-08-14	0.0004030822	North America
North America|hCoV-19/USA/MN-QDX-1024/2020|EPI ISL 571750|B.1.265|USA|2020-03-15	North America|hCoV-19/USA/MN-GMF-15330/2020|EPI ISL 547703|B.1.361|USA|2020-08-14	0.0003358780	North America
North America|hCoV-19/Mexico/CMX-INER-04/2020|EPI ISL 424626|B.1.201|Mexico|2020-03-15	North America|hCoV-19/USA/MN-GMF-15330/2020|EPI ISL 547703|B.1.361|USA|2020-08-14	0.0004031072	North America
North America|hCoV-19/USA/CA-QDX-33/2020|EPI ISL 467827|B.6|USA|2020-03-15	North America|hCoV-19/USA/MN-GMF-15330/2020|EPI ISL 547703|B.1.361|USA|2020-08-14	0.0005711170	North America
North America|hCoV-19/Costa Rica/01/2020|EPI ISL 434533|B.1|Costa Rica|2020-03-16	North America|hCoV-19/USA/MN-GMF-15330/2020|EPI ISL 547703|B.1.361|USA|2020-08-14	0.0004031194	North America
North America|hCoV-19/USA/NY-WCMP11B03P/2020|EPI ISL 427585|B.1.3|USA|2020-03-16	North America|hCoV-19/USA/MN-GMF-15330/2020|EPI ISL 547703|B.1.361|USA|2020-08-14	0.0003694957	North America
North America|hCoV-19/USA/MN-MDH-97/2020|EPI ISL 460077|B.1|USA|2020-03-16	North America|hCoV-19/USA/MN-GMF-15330/2020|EPI ISL 547703|B.1.361|USA|2020-08-14	0.0002686916	North America
North America|hCoV-19/Canada/ON MU-S26/2020|EPI ISL 463975|B.1|Canada|2020-03-16	North America|hCoV-19/USA/MN-GMF-15330/2020|EPI ISL 547703|B.1.361|USA|2020-08-14	0.0003695075	North America
North America|hCoV-19/USA/NY-SURV0183/2020|EPI ISL 436057|B.1|USA|2020-03-17	North America|hCoV-19/USA/MN-GMF-15330/2020|EPI ISL 547703|B.1.361|USA|2020-08-14	0.0002686916	North America
North America|hCoV-19/USA/AZ-TG269848/2020|EPI ISL 426527|B.1.5|USA|2020-03-17	North America|hCoV-19/USA/MN-GMF-15330/2020|EPI ISL 547703|B.1.361|USA|2020-08-14	0.0003359091	North America
North America|hCoV-19/USA/NY-QDX-865/2020|EPI ISL 571672|B.1|USA|2020-03-17	North America|hCoV-19/USA/MN-GMF-15330/2020|EPI ISL 547703|B.1.361|USA|2020-08-14	0.0002686916	North America
North America|hCoV-19/USA/AK-PHL011/2020|EPI ISL 431014|B|USA|2020-03-17	North America|hCoV-19/USA/MN-GMF-15330/2020|EPI ISL 547703|B.1.361|USA|2020-08-14	0.0006047426	North America
North America|hCoV-19/USA/MI-QDX-645/2020|EPI ISL 571370|B.1|USA|2020-03-18	North America|hCoV-19/USA/MN-GMF-15330/2020|EPI ISL 547703|B.1.361|USA|2020-08-14	0.0002686916	North America
North America|hCoV-19/USA/NY-NYUMC43/2020|EPI ISL 419704|B.1|USA|2020-03-18	North America|hCoV-19/USA/MN-GMF-15330/2020|EPI ISL 547703|B.1.361|USA|2020-08-14	0.0003022841	North America
North America|hCoV-19/USA/MI-QDX-638/2020|EPI ISL 571363|B.1|USA|2020-03-18	North America|hCoV-19/USA/MN-GMF-15330/2020|EPI ISL 547703|B.1.361|USA|2020-08-14	0.0003022841	North America
North America|hCoV-19/USA/NY-NYUMC223/2020|EPI ISL 427518|B.1|USA|2020-03-18	North America|hCoV-19/USA/MN-GMF-15330/2020|EPI ISL 547703|B.1.361|USA|2020-08-14	0.0002687040	North America
North America|hCoV-19/USA/AK-PHL013/2020|EPI ISL 431015|B.1|USA|2020-03-19	North America|hCoV-19/USA/MN-GMF-15330/2020|EPI ISL 547703|B.1.361|USA|2020-08-14	0.0003358936	North America
North America|hCoV-19/USA/WI-UW-172/2020|EPI ISL 428268|B|USA|2020-03-19	North America|hCoV-19/USA/MN-GMF-15330/2020|EPI ISL 547703|B.1.361|USA|2020-08-14	0.0005039297	North America
North America|hCoV-19/USA/IL-QDX-1108/2020|EPI ISL 571846|B.1.1|USA|2020-03-19	North America|hCoV-19/USA/MN-GMF-15330/2020|EPI ISL 547703|B.1.361|USA|2020-08-14	0.0004367348	North America
North America|hCoV-19/USA/ID-QDX-1094/2020|EPI ISL 571835|B.1.370|USA|2020-03-19	North America|hCoV-19/USA/MN-GMF-15330/2020|EPI ISL 547703|B.1.361|USA|2020-08-14	0.0003358780	North America
North America|hCoV-19/USA/MN-MDH-1281/2020|EPI ISL 483002|B.1.1.10|USA|2020-03-19	North America|hCoV-19/USA/MN-GMF-15330/2020|EPI ISL 547703|B.1.361|USA|2020-08-14	0.0005712046	North America
North America|hCoV-19/USA/WA-UW-1688/2020|EPI ISL 424192|B|USA|2020-03-20	North America|hCoV-19/USA/MN-GMF-15330/2020|EPI ISL 547703|B.1.361|USA|2020-08-14	0.0005039572	North America
North America|hCoV-19/Canada/QC-LSPQ-L00228954/2020|EPI ISL 535882|B.4|Canada|2020-03-20	North America|hCoV-19/USA/MN-GMF-15330/2020|EPI ISL 547703|B.1.361|USA|2020-08-14	0.0007056840	North America
North America|hCoV-19/USA/MI-QDX-710/2020|EPI ISL 571443|B.1|USA|2020-03-20	North America|hCoV-19/USA/MN-GMF-15330/2020|EPI ISL 547703|B.1.361|USA|2020-08-14	0.0002686916	North America
North America|hCoV-19/USA/ID-UW-1925/2020|EPI ISL 424321|B.1.370|USA|2020-03-20	North America|hCoV-19/USA/MN-GMF-15330/2020|EPI ISL 547703|B.1.361|USA|2020-08-14	0.0003022841	North America
North America|hCoV-19/USA/NY-NYUMC687/2020|EPI ISL 451402|B.1|USA|2020-03-21	North America|hCoV-19/USA/MN-GMF-15330/2020|EPI ISL 547703|B.1.361|USA|2020-08-14	0.0003022841	North America
North America|hCoV-19/USA/IL-NM0125/2020|EPI ISL 444607|B.1|USA|2020-03-21	North America|hCoV-19/USA/MN-GMF-15330/2020|EPI ISL 547703|B.1.361|USA|2020-08-14	0.0003694904	North America
North America|hCoV-19/USA/MI-QDX-299/2020|EPI ISL 571043|B.1|USA|2020-03-21	North America|hCoV-19/USA/MN-GMF-15330/2020|EPI ISL 547703|B.1.361|USA|2020-08-14	0.0003022981	North America
North America|hCoV-19/USA/TX-HMH0140/2020|EPI ISL 434839|B.1.370|USA|2020-03-21	North America|hCoV-19/USA/MN-GMF-15330/2020|EPI ISL 547703|B.1.361|USA|2020-08-14	0.0003022841	North America
North America|hCoV-19/Canada/QC-LSPQ-L00231296/2020|EPI ISL 535952|B.1|Canada|2020-03-22	North America|hCoV-19/USA/MN-GMF-15330/2020|EPI ISL 547703|B.1.361|USA|2020-08-14	0.0003358936	North America
North America|hCoV-19/USA/FL-QDX-912/2020|EPI ISL 571596|B.1|USA|2020-03-22	North America|hCoV-19/USA/MN-GMF-15330/2020|EPI ISL 547703|B.1.361|USA|2020-08-14	0.0003695016	North America
North America|hCoV-19/Canada/QC-LSPQ-L00232064/2020|EPI ISL 535971|B|Canada|2020-03-22	North America|hCoV-19/USA/MN-GMF-15330/2020|EPI ISL 547703|B.1.361|USA|2020-08-14	0.0005375359	North America
North America|hCoV-19/USA/MI-QDX-317/2020|EPI ISL 571061|B.1|USA|2020-03-22	North America|hCoV-19/USA/MN-GMF-15330/2020|EPI ISL 547703|B.1.361|USA|2020-08-14	0.0002686916	North America
North America|hCoV-19/USA/NY-QDX-798/2020|EPI ISL 571550|B.1.370|USA|2020-03-22	North America|hCoV-19/USA/MN-GMF-15330/2020|EPI ISL 547703|B.1.361|USA|2020-08-14	0.0003022841	North America
North America|hCoV-19/USA/MI-QDX-491/2020|EPI ISL 571225|B.1|USA|2020-03-23	North America|hCoV-19/USA/MN-GMF-15330/2020|EPI ISL 547703|B.1.361|USA|2020-08-14	0.0003022981	North America
North America|hCoV-19/USA/FL-BPHL-0693/2020|EPI ISL 509751|B.1|USA|2020-03-23	North America|hCoV-19/USA/MN-GMF-15330/2020|EPI ISL 547703|B.1.361|USA|2020-08-14	0.0003358781	North America
North America|hCoV-19/USA/MI-QDX-358/2020|EPI ISL 571101|B.1|USA|2020-03-23	North America|hCoV-19/USA/MN-GMF-15330/2020|EPI ISL 547703|B.1.361|USA|2020-08-14	0.0002686997	North America
North America|hCoV-19/USA/CA-QDX-939/2020|EPI ISL 571584|B.1|USA|2020-03-23	North America|hCoV-19/USA/MN-GMF-15330/2020|EPI ISL 547703|B.1.361|USA|2020-08-14	0.0003022841	North America
North America|hCoV-19/USA/MN-MDH-1291/2020|EPI ISL 483011|B.1|USA|2020-03-24	North America|hCoV-19/USA/MN-GMF-15330/2020|EPI ISL 547703|B.1.361|USA|2020-08-14	0.0002687040	North America
North America|hCoV-19/USA/PA-MGSC53-05/2020|EPI ISL 436501|B.1|USA|2020-03-24	North America|hCoV-19/USA/MN-GMF-15330/2020|EPI ISL 547703|B.1.361|USA|2020-08-14	0.0002686916	North America
North America|hCoV-19/USA/MD-HP00037/2020|EPI ISL 434587|B.1|USA|2020-03-24	North America|hCoV-19/USA/MN-GMF-15330/2020|EPI ISL 547703|B.1.361|USA|2020-08-14	0.0002687040	North America
North America|hCoV-19/USA/CA-CZB-59X002/2020|EPI ISL 450484|B|USA|2020-03-24	North America|hCoV-19/USA/MN-GMF-15330/2020|EPI ISL 547703|B.1.361|USA|2020-08-14	0.0004703031	North America
North America|hCoV-19/USA/MI-QDX-502/2020|EPI ISL 571236|B.1|USA|2020-03-24	North America|hCoV-19/USA/MN-GMF-15330/2020|EPI ISL 547703|B.1.361|USA|2020-08-14	0.0003022981	North America
North America|hCoV-19/USA/CA-CSMC19/2020|EPI ISL 475628|B.1|USA|2020-03-25	North America|hCoV-19/USA/MN-GMF-15330/2020|EPI ISL 547703|B.1.361|USA|2020-08-14	0.0003023025	North America
North America|hCoV-19/USA/TX-HMH0371/2020|EPI ISL 434962|B.1.5|USA|2020-03-25	North America|hCoV-19/USA/MN-GMF-15330/2020|EPI ISL 547703|B.1.361|USA|2020-08-14	0.0003358936	North America
North America|hCoV-19/USA/AZ-TG271591/2020|EPI ISL 426536|B.1.265|USA|2020-03-25	North America|hCoV-19/USA/MN-GMF-15330/2020|EPI ISL 547703|B.1.361|USA|2020-08-14	0.0003022841	North America
North America|hCoV-19/USA/OR-PROV-230/2020|EPI ISL 482465|B.1.255|USA|2020-03-25	North America|hCoV-19/USA/MN-GMF-15330/2020|EPI ISL 547703|B.1.361|USA|2020-08-14	0.0003022841	North America
North America|hCoV-19/USA/MI-MDHHS-SC21126/2020|EPI ISL 507902|B.1|USA|2020-03-26	North America|hCoV-19/USA/MN-GMF-15330/2020|EPI ISL 547703|B.1.361|USA|2020-08-14	0.0003022841	North America
North America|hCoV-19/USA/MN-MDH-1451/2020|EPI ISL 514670|B.1|USA|2020-03-26	North America|hCoV-19/USA/MN-GMF-15330/2020|EPI ISL 547703|B.1.361|USA|2020-08-14	0.0003695016	North America
North America|hCoV-19/USA/NY-NYUMC694/2020|EPI ISL 451409|B.1|USA|2020-03-26	North America|hCoV-19/USA/MN-GMF-15330/2020|EPI ISL 547703|B.1.361|USA|2020-08-14	0.0002687040	North America
North America|hCoV-19/USA/NY-Wadsworth-30593-01/2020|EPI ISL 525632|B.1.1|USA|2020-03-26	North America|hCoV-19/USA/MN-GMF-15330/2020|EPI ISL 547703|B.1.361|USA|2020-08-14	0.0004703535	North America
North America|hCoV-19/USA/PA-MGSC38-05/2020|EPI ISL 436486|B.1.255|USA|2020-03-26	North America|hCoV-19/USA/MN-GMF-15330/2020|EPI ISL 547703|B.1.361|USA|2020-08-14	0.0003022841	North America
North America|hCoV-19/USA/MA-MGH-00200/2020|EPI ISL 460410|B.1.255|USA|2020-03-27	North America|hCoV-19/USA/MN-GMF-15330/2020|EPI ISL 547703|B.1.361|USA|2020-08-14	0.0003695016	North America
North America|hCoV-19/Canada/Qc-L00240857/2020|EPI ISL 450306|B.1|Canada|2020-03-27	North America|hCoV-19/USA/MN-GMF-15330/2020|EPI ISL 547703|B.1.361|USA|2020-08-14	0.0004031072	North America
North America|hCoV-19/USA/OR-PROV-038/2020|EPI ISL 482320|B.3|USA|2020-03-27	North America|hCoV-19/USA/MN-GMF-15330/2020|EPI ISL 547703|B.1.361|USA|2020-08-14	0.0005711689	North America
North America|hCoV-19/USA/MA-MGH-00208/2020|EPI ISL 460108|B.1|USA|2020-03-27	North America|hCoV-19/USA/MN-GMF-15330/2020|EPI ISL 547703|B.1.361|USA|2020-08-14	0.0003695016	North America
North America|hCoV-19/Canada/Qc-L00240556/2020|EPI ISL 450302|B.1.147|Canada|2020-03-27	North America|hCoV-19/USA/MN-GMF-15330/2020|EPI ISL 547703|B.1.361|USA|2020-08-14	0.0003694904	North America
North America|hCoV-19/USA/TX-HMH0312/2020|EPI ISL 434928|B.1.265|USA|2020-03-28	North America|hCoV-19/USA/MN-GMF-15330/2020|EPI ISL 547703|B.1.361|USA|2020-08-14	0.0003358781	North America
North America|hCoV-19/USA/WI-UW-243/2020|EPI ISL 428339|B|USA|2020-03-28	North America|hCoV-19/USA/MN-GMF-15330/2020|EPI ISL 547703|B.1.361|USA|2020-08-14	0.0004703249	North America
North America|hCoV-19/USA/CA-CZB-1279/2020|EPI ISL 454637|B.1.5|USA|2020-03-28	North America|hCoV-19/USA/MN-GMF-15330/2020|EPI ISL 547703|B.1.361|USA|2020-08-14	0.0003022981	North America
North America|hCoV-19/Canada/QC-LSPQ-L00242051/2020|EPI ISL 536308|B.1|Canada|2020-03-28	North America|hCoV-19/USA/MN-GMF-15330/2020|EPI ISL 547703|B.1.361|USA|2020-08-14	0.0003023939	North America
North America|hCoV-19/USA/OR-PROV-224/2020|EPI ISL 482459|B.54|USA|2020-03-28	North America|hCoV-19/USA/MN-GMF-15330/2020|EPI ISL 547703|B.1.361|USA|2020-08-14	0.0005375111	North America
North America|hCoV-19/USA/ID-UW-4448/2020|EPI ISL 426074|B.1.370|USA|2020-03-29	North America|hCoV-19/USA/MN-GMF-15330/2020|EPI ISL 547703|B.1.361|USA|2020-08-14	0.0004030699	North America
North America|hCoV-19/USA/MN-MDH-277/2020|EPI ISL 450751|B.1.5|USA|2020-03-29	North America|hCoV-19/USA/MN-GMF-15330/2020|EPI ISL 547703|B.1.361|USA|2020-08-14	0.0003695016	North America
North America|hCoV-19/USA/WA-UW-2609/2020|EPI ISL 486006|B.1|USA|2020-03-29	North America|hCoV-19/USA/MN-GMF-15330/2020|EPI ISL 547703|B.1.361|USA|2020-08-14	0.0003022841	North America
North America|hCoV-19/USA/CA-UCLA-154/2020|EPI ISL 537493|A|USA|2020-03-29	North America|hCoV-19/USA/MN-GMF-15330/2020|EPI ISL 547703|B.1.361|USA|2020-08-14	0.0007056626	North America
North America|hCoV-19/Canada/QC-LSPQ-L00242235/2020|EPI ISL 536313|B.1|Canada|2020-03-29	North America|hCoV-19/USA/MN-GMF-15330/2020|EPI ISL 547703|B.1.361|USA|2020-08-14	0.0003022981	North America
North America|hCoV-19/USA/NY-NYUMC681/2020|EPI ISL 450398|B.1|USA|2020-03-30	North America|hCoV-19/USA/MN-GMF-15330/2020|EPI ISL 547703|B.1.361|USA|2020-08-14	0.0003022933	North America
North America|hCoV-19/USA/WI-UW-105/2020|EPI ISL 425162|B.1|USA|2020-03-30	North America|hCoV-19/USA/MN-GMF-15330/2020|EPI ISL 547703|B.1.361|USA|2020-08-14	0.0002686916	North America
North America|hCoV-19/USA/NY-NYUMC571/2020|EPI ISL 444688|B.1|USA|2020-03-30	North America|hCoV-19/USA/MN-GMF-15330/2020|EPI ISL 547703|B.1.361|USA|2020-08-14	0.0003022841	North America
North America|hCoV-19/USA/CT-UW-2469/2020|EPI ISL 485922|B.1.255|USA|2020-03-30	North America|hCoV-19/USA/MN-GMF-15330/2020|EPI ISL 547703|B.1.361|USA|2020-08-14	0.0003694733	North America
North America|hCoV-19/USA/NY-NYUMC586/2020|EPI ISL 444703|B.1|USA|2020-03-30	North America|hCoV-19/USA/MN-GMF-15330/2020|EPI ISL 547703|B.1.361|USA|2020-08-14	0.0003359193	North America
North America|hCoV-19/USA/PA-MGEL89/2020|EPI ISL 454372|B.1|USA|2020-03-31	North America|hCoV-19/USA/MN-GMF-15330/2020|EPI ISL 547703|B.1.361|USA|2020-08-14	0.0003358781	North America
North America|hCoV-19/USA/CT-UW-4251/2020|EPI ISL 427164|B.1|USA|2020-03-31	North America|hCoV-19/USA/MN-GMF-15330/2020|EPI ISL 547703|B.1.361|USA|2020-08-14	0.0003695128	North America
North America|hCoV-19/USA/TX-HMH0409/2020|EPI ISL 434995|B.1.265|USA|2020-03-31	North America|hCoV-19/USA/MN-GMF-15330/2020|EPI ISL 547703|B.1.361|USA|2020-08-14	0.0003358780	North America
North America|hCoV-19/USA/TX-HMH0384/2020|EPI ISL 434972|B.1.370|USA|2020-03-31	North America|hCoV-19/USA/MN-GMF-15330/2020|EPI ISL 547703|B.1.361|USA|2020-08-14	0.0003694845	North America
North America|hCoV-19/USA/LA-SR0275/2020|EPI ISL 445130|B.1.370|USA|2020-03-31	North America|hCoV-19/USA/MN-GMF-15330/2020|EPI ISL 547703|B.1.361|USA|2020-08-14	0.0003694733	North America
North America|hCoV-19/USA/NY-NYUMC164/2020|EPI ISL 426619|B.1|USA|2020-04-01	North America|hCoV-19/USA/MN-GMF-15330/2020|EPI ISL 547703|B.1.361|USA|2020-08-14	0.0002687040	North America
North America|hCoV-19/USA/NY-NYUMC173/2020|EPI ISL 427470|B.1|USA|2020-04-01	North America|hCoV-19/USA/MN-GMF-15330/2020|EPI ISL 547703|B.1.361|USA|2020-08-14	0.0003358882	North America
North America|hCoV-19/USA/CT-Yale-257/2020|EPI ISL 469183|B.1|USA|2020-04-01	North America|hCoV-19/USA/MN-GMF-15330/2020|EPI ISL 547703|B.1.361|USA|2020-08-14	0.0004703100	North America
North America|hCoV-19/USA/CT-UW-6274/2020|EPI ISL 570094|B.1.1|USA|2020-04-01	North America|hCoV-19/USA/MN-GMF-15330/2020|EPI ISL 547703|B.1.361|USA|2020-08-14	0.0005376427	North America
North America|hCoV-19/USA/CA-ALSR-1497/2020|EPI ISL 494622|B.1.370|USA|2020-04-01	North America|hCoV-19/USA/MN-GMF-15330/2020|EPI ISL 547703|B.1.361|USA|2020-08-14	0.0004031195	North America
North America|hCoV-19/USA/CT-UW-6573/2020|EPI ISL 437870|B.1|USA|2020-04-02	North America|hCoV-19/USA/MN-GMF-15330/2020|EPI ISL 547703|B.1.361|USA|2020-08-14	0.0003022841	North America
North America|hCoV-19/USA/PA-MGEL99/2020|EPI ISL 454379|B.1.3|USA|2020-04-02	North America|hCoV-19/USA/MN-GMF-15330/2020|EPI ISL 547703|B.1.361|USA|2020-08-14	0.0003694957	North America
North America|hCoV-19/USA/AZ-TG273316/2020|EPI ISL 426568|B.1|USA|2020-04-02	North America|hCoV-19/USA/MN-GMF-15330/2020|EPI ISL 547703|B.1.361|USA|2020-08-14	0.0004031008	North America
North America|hCoV-19/USA/FL-BPHL-0166/2020|EPI ISL 480817|B.1|USA|2020-04-02	North America|hCoV-19/USA/MN-GMF-15330/2020|EPI ISL 547703|B.1.361|USA|2020-08-14	0.0002686916	North America
North America|hCoV-19/USA/WA-S339/2020|EPI ISL 434099|B.1|USA|2020-04-02	North America|hCoV-19/USA/MN-GMF-15330/2020|EPI ISL 547703|B.1.361|USA|2020-08-14	0.0004031504	North America
North America|hCoV-19/USA/FL-AO2N/2020|EPI ISL 527381|B.1.1|USA|2020-04-03	North America|hCoV-19/USA/MN-GMF-15330/2020|EPI ISL 547703|B.1.361|USA|2020-08-14	0.0004035385	North America
North America|hCoV-19/USA/NY-NYUMC248/2020|EPI ISL 428762|B.1|USA|2020-04-03	North America|hCoV-19/USA/MN-GMF-15330/2020|EPI ISL 547703|B.1.361|USA|2020-08-14	0.0002686916	North America
North America|hCoV-19/USA/MA-MGH-00663/2020|EPI ISL 460377|B.1.356|USA|2020-04-03	North America|hCoV-19/USA/MN-GMF-15330/2020|EPI ISL 547703|B.1.361|USA|2020-08-14	0.0003358780	North America
North America|hCoV-19/Canada/ON-OICR-SLB2829/2020|EPI ISL 538355|B.1|Canada|2020-04-03	North America|hCoV-19/USA/MN-GMF-15330/2020|EPI ISL 547703|B.1.361|USA|2020-08-14	0.0003022841	North America
North America|hCoV-19/USA/ID-UW-6457/2020|EPI ISL 437833|B.1.370|USA|2020-04-03	North America|hCoV-19/USA/MN-GMF-15330/2020|EPI ISL 547703|B.1.361|USA|2020-08-14	0.0003022841	North America
North America|hCoV-19/USA/MD-MDH-0027/2020|EPI ISL 481273|B.40|USA|2020-04-04	North America|hCoV-19/USA/MN-GMF-15330/2020|EPI ISL 547703|B.1.361|USA|2020-08-14	0.0006047707	North America
North America|hCoV-19/USA/AK-PHL108/2020|EPI ISL 492059|B.1|USA|2020-04-04	North America|hCoV-19/USA/MN-GMF-15330/2020|EPI ISL 547703|B.1.361|USA|2020-08-14	0.0003358882	North America
North America|hCoV-19/USA/MN-MDH-1668/2020|EPI ISL 560755|B.40|USA|2020-04-04	North America|hCoV-19/USA/MN-GMF-15330/2020|EPI ISL 547703|B.1.361|USA|2020-08-14	0.0006047610	North America
North America|hCoV-19/USA/TX-HMH-466/2020|EPI ISL 543786|B.1.370|USA|2020-04-04	North America|hCoV-19/USA/MN-GMF-15330/2020|EPI ISL 547703|B.1.361|USA|2020-08-14	0.0003358882	North America
North America|hCoV-19/USA/CA-CSMC117/2020|EPI ISL 475593|B.1|USA|2020-04-04	North America|hCoV-19/USA/MN-GMF-15330/2020|EPI ISL 547703|B.1.361|USA|2020-08-14	0.0004703249	North America
North America|hCoV-19/USA/LA-SR0324/2020|EPI ISL 450178|B.1.265|USA|2020-04-05	North America|hCoV-19/USA/MN-GMF-15330/2020|EPI ISL 547703|B.1.361|USA|2020-08-14	0.0002686916	North America
North America|hCoV-19/USA/NY-NYUMC253/2020|EPI ISL 428767|B.1|USA|2020-04-05	North America|hCoV-19/USA/MN-GMF-15330/2020|EPI ISL 547703|B.1.361|USA|2020-08-14	0.0004031008	North America
North America|hCoV-19/USA/NY-Wadsworth-38698-01/2020|EPI ISL 525653|B.1|USA|2020-04-05	North America|hCoV-19/USA/MN-GMF-15330/2020|EPI ISL 547703|B.1.361|USA|2020-08-14	0.0004031130	North America
North America|hCoV-19/USA/NY-NYUMC236/2020|EPI ISL 427635|B.1|USA|2020-04-05	North America|hCoV-19/USA/MN-GMF-15330/2020|EPI ISL 547703|B.1.361|USA|2020-08-14	0.0003022841	North America
North America|hCoV-19/USA/CA-CSMC118/2020|EPI ISL 475594|B.1|USA|2020-04-05	North America|hCoV-19/USA/MN-GMF-15330/2020|EPI ISL 547703|B.1.361|USA|2020-08-14	0.0002686997	North America
North America|hCoV-19/USA/NY-NYUMC264/2020|EPI ISL 428778|B.1.3|USA|2020-04-06	North America|hCoV-19/USA/MN-GMF-15330/2020|EPI ISL 547703|B.1.361|USA|2020-08-14	0.0003694845	North America
North America|hCoV-19/USA/CA-ALSR-1147/2020|EPI ISL 494392|B.1.98|USA|2020-04-06	North America|hCoV-19/USA/MN-GMF-15330/2020|EPI ISL 547703|B.1.361|USA|2020-08-14	0.0004030886	North America
North America|hCoV-19/USA/NY-NYUMC272/2020|EPI ISL 428786|B.1|USA|2020-04-06	North America|hCoV-19/USA/MN-GMF-15330/2020|EPI ISL 547703|B.1.361|USA|2020-08-14	0.0003022841	North America
North America|hCoV-19/USA/CT-UW-5073/2020|EPI ISL 429645|B.1.255|USA|2020-04-06	North America|hCoV-19/USA/MN-GMF-15330/2020|EPI ISL 547703|B.1.361|USA|2020-08-14	0.0003358780	North America
North America|hCoV-19/USA/MA-MGH-00696/2020|EPI ISL 460422|A.2|USA|2020-04-06	North America|hCoV-19/USA/MN-GMF-15330/2020|EPI ISL 547703|B.1.361|USA|2020-08-14	0.0008737797	North America
North America|hCoV-19/USA/UT-01578/2020|EPI ISL 449824|B.1.5|USA|2020-04-07	North America|hCoV-19/USA/MN-GMF-15330/2020|EPI ISL 547703|B.1.361|USA|2020-08-14	0.0003022981	North America
North America|hCoV-19/USA/NV-NSPHL-A0070/2020|EPI ISL 515350|B.1|USA|2020-04-07	North America|hCoV-19/USA/MN-GMF-15330/2020|EPI ISL 547703|B.1.361|USA|2020-08-14	0.0002686916	North America
North America|hCoV-19/USA/CA-ALSR-0521-IPL/2020|EPI ISL 483199|B.1|USA|2020-04-07	North America|hCoV-19/USA/MN-GMF-15330/2020|EPI ISL 547703|B.1.361|USA|2020-08-14	0.0002686997	North America
North America|hCoV-19/USA/NY-NYUMC333/2020|EPI ISL 430360|B.1|USA|2020-04-07	North America|hCoV-19/USA/MN-GMF-15330/2020|EPI ISL 547703|B.1.361|USA|2020-08-14	0.0003694904	North America
North America|hCoV-19/USA/NY-NYUMC345/2020|EPI ISL 430372|B.1.3|USA|2020-04-07	North America|hCoV-19/USA/MN-GMF-15330/2020|EPI ISL 547703|B.1.361|USA|2020-08-14	0.0003022841	North America
North America|hCoV-19/USA/CO-CSU-C2980-2/2020|EPI ISL 527411|B.1|USA|2020-04-08	North America|hCoV-19/USA/MN-GMF-15330/2020|EPI ISL 547703|B.1.361|USA|2020-08-14	0.0004030822	North America
North America|hCoV-19/USA/CA-CZB-1343/2020|EPI ISL 468361|B|USA|2020-04-08	North America|hCoV-19/USA/MN-GMF-15330/2020|EPI ISL 547703|B.1.361|USA|2020-08-14	0.0005711515	North America
North America|hCoV-19/USA/MN-MDH-387/2020|EPI ISL 437367|B.40|USA|2020-04-08	North America|hCoV-19/USA/MN-GMF-15330/2020|EPI ISL 547703|B.1.361|USA|2020-08-14	0.0006383820	North America
North America|hCoV-19/USA/NY-NYU-VC-022/2020|EPI ISL 479674|B.1.3|USA|2020-04-08	North America|hCoV-19/USA/MN-GMF-15330/2020|EPI ISL 547703|B.1.361|USA|2020-08-14	0.0003694845	North America
North America|hCoV-19/USA/CT-UW-6780/2020|EPI ISL 570145|B.1|USA|2020-04-09	North America|hCoV-19/USA/MN-GMF-15330/2020|EPI ISL 547703|B.1.361|USA|2020-08-14	0.0003694904	North America
North America|hCoV-19/Canada/QC AM4/2020|EPI ISL 515214|B.1.147|Canada|2020-04-09	North America|hCoV-19/USA/MN-GMF-15330/2020|EPI ISL 547703|B.1.361|USA|2020-08-14	0.0003694904	North America
North America|hCoV-19/USA/VA-DCLS-0239/2020|EPI ISL 452814|B.1|USA|2020-04-09	North America|hCoV-19/USA/MN-GMF-15330/2020|EPI ISL 547703|B.1.361|USA|2020-08-14	0.0002686997	North America
North America|hCoV-19/USA/MI-MDHHS-SC21926/2020|EPI ISL 565986|B.1|USA|2020-04-09	North America|hCoV-19/USA/MN-GMF-15330/2020|EPI ISL 547703|B.1.361|USA|2020-08-14	0.0003022981	North America
North America|hCoV-19/USA/CA-SR0356/2020|EPI ISL 458241|B.1|USA|2020-04-09	North America|hCoV-19/USA/MN-GMF-15330/2020|EPI ISL 547703|B.1.361|USA|2020-08-14	0.0003358780	North America
North America|hCoV-19/USA/TX-QDX-218/2020|EPI ISL 498738|B.1.1|USA|2020-04-10	North America|hCoV-19/USA/MN-GMF-15330/2020|EPI ISL 547703|B.1.361|USA|2020-08-14	0.0004367146	North America
North America|hCoV-19/USA/NY-NYUMC380/2020|EPI ISL 430407|B.1|USA|2020-04-10	North America|hCoV-19/USA/MN-GMF-15330/2020|EPI ISL 547703|B.1.361|USA|2020-08-14	0.0003695075	North America
North America|hCoV-19/USA/TX-HMH-983/2020|EPI ISL 545945|B.1|USA|2020-04-10	North America|hCoV-19/USA/MN-GMF-15330/2020|EPI ISL 547703|B.1.361|USA|2020-08-14	0.0002686916	North America
North America|hCoV-19/USA/CT-UW-6709/2020|EPI ISL 570137|B.1|USA|2020-04-10	North America|hCoV-19/USA/MN-GMF-15330/2020|EPI ISL 547703|B.1.361|USA|2020-08-14	0.0002686997	North America
North America|hCoV-19/USA/VA-DCLS-0635/2020|EPI ISL 495307|B.1.3|USA|2020-04-11	North America|hCoV-19/USA/MN-GMF-15330/2020|EPI ISL 547703|B.1.361|USA|2020-08-14	0.0004031008	North America
North America|hCoV-19/USA/LA-GBCL-26684444/2020|EPI ISL 485269|B.1|USA|2020-04-11	North America|hCoV-19/USA/MN-GMF-15330/2020|EPI ISL 547703|B.1.361|USA|2020-08-14	0.0003694904	North America
North America|hCoV-19/USA/VA-DCLS-0099/2020|EPI ISL 434593|B.1|USA|2020-04-11	North America|hCoV-19/USA/MN-GMF-15330/2020|EPI ISL 547703|B.1.361|USA|2020-08-14	0.0002686916	North America
North America|hCoV-19/USA/OR-PROV-057/2020|EPI ISL 482337|B.1|USA|2020-04-11	North America|hCoV-19/USA/MN-GMF-15330/2020|EPI ISL 547703|B.1.361|USA|2020-08-14	0.0002688270	North America
North America|hCoV-19/Canada/ON-OICR-SLB2869/2020|EPI ISL 538386|B.1.1|Canada|2020-04-11	North America|hCoV-19/USA/MN-GMF-15330/2020|EPI ISL 547703|B.1.361|USA|2020-08-14	0.0004367479	North America
North America|hCoV-19/USA/TX-HMH-1271/2020|EPI ISL 542621|B.1|USA|2020-04-12	North America|hCoV-19/USA/MN-GMF-15330/2020|EPI ISL 547703|B.1.361|USA|2020-08-14	0.0003358936	North America
North America|hCoV-19/USA/OH-OSUP0024/2020|EPI ISL 430010|B.1|USA|2020-04-12	North America|hCoV-19/USA/MN-GMF-15330/2020|EPI ISL 547703|B.1.361|USA|2020-08-14	0.0002689479	North America
North America|hCoV-19/USA/MI-MDHHS-SC21928/2020|EPI ISL 565988|B.1|USA|2020-04-12	North America|hCoV-19/USA/MN-GMF-15330/2020|EPI ISL 547703|B.1.361|USA|2020-08-14	0.0003023072	North America
North America|hCoV-19/Canada/ON-UHTC 0070/2020|EPI ISL 464022|B.1.1|Canada|2020-04-12	North America|hCoV-19/USA/MN-GMF-15330/2020|EPI ISL 547703|B.1.361|USA|2020-08-14	0.0005375772	North America
North America|hCoV-19/USA/CA-CSMC16/2020|EPI ISL 475625|B.1|USA|2020-04-13	North America|hCoV-19/USA/MN-GMF-15330/2020|EPI ISL 547703|B.1.361|USA|2020-08-14	0.0004703978	North America
North America|hCoV-19/USA/TX-HMH-1546/2020|EPI ISL 542786|B.1|USA|2020-04-13	North America|hCoV-19/USA/MN-GMF-15330/2020|EPI ISL 547703|B.1.361|USA|2020-08-14	0.0003022933	North America
North America|hCoV-19/USA/NJ-NYUMC401/2020|EPI ISL 430428|B.1|USA|2020-04-13	North America|hCoV-19/USA/MN-GMF-15330/2020|EPI ISL 547703|B.1.361|USA|2020-08-14	0.0002686916	North America
North America|hCoV-19/USA/CA-ALSR-1222/2020|EPI ISL 494446|B.1.5|USA|2020-04-13	North America|hCoV-19/USA/MN-GMF-15330/2020|EPI ISL 547703|B.1.361|USA|2020-08-14	0.0004031007	North America
North America|hCoV-19/USA/FL-BPHL-0321/2020|EPI ISL 489730|B.1|USA|2020-04-13	North America|hCoV-19/USA/MN-GMF-15330/2020|EPI ISL 547703|B.1.361|USA|2020-08-14	0.0003358936	North America
North America|hCoV-19/USA/VA-DCLS-0159/2020|EPI ISL 437792|B.1|USA|2020-04-14	North America|hCoV-19/USA/MN-GMF-15330/2020|EPI ISL 547703|B.1.361|USA|2020-08-14	0.0002686916	North America
North America|hCoV-19/USA/MN-CDC-6538/2020|EPI ISL 527724|B.1|USA|2020-04-14	North America|hCoV-19/USA/MN-GMF-15330/2020|EPI ISL 547703|B.1.361|USA|2020-08-14	0.0002687040	North America
North America|hCoV-19/USA/NY-NYUMC428/2020|EPI ISL 435495|B.1|USA|2020-04-14	North America|hCoV-19/USA/MN-GMF-15330/2020|EPI ISL 547703|B.1.361|USA|2020-08-14	0.0002351004	North America
North America|hCoV-19/USA/NY-NYUMC446/2020|EPI ISL 435513|B.1|USA|2020-04-14	North America|hCoV-19/USA/MN-GMF-15330/2020|EPI ISL 547703|B.1.361|USA|2020-08-14	0.0003022981	North America
North America|hCoV-19/USA/UN-UW-2897/2020|EPI ISL 485969|B.1|USA|2020-04-15	North America|hCoV-19/USA/MN-GMF-15330/2020|EPI ISL 547703|B.1.361|USA|2020-08-14	0.0002351004	North America
North America|hCoV-19/USA/CA-ALSR-0472-SAN/2020|EPI ISL 483162|B.1|USA|2020-04-15	North America|hCoV-19/USA/MN-GMF-15330/2020|EPI ISL 547703|B.1.361|USA|2020-08-14	0.0004031008	North America
North America|hCoV-19/USA/LA-EVTL09/2020|EPI ISL 435042|B.1.370|USA|2020-04-15	North America|hCoV-19/USA/MN-GMF-15330/2020|EPI ISL 547703|B.1.361|USA|2020-08-14	0.0004030822	North America
North America|hCoV-19/USA/IL-UW-358/2020|EPI ISL 450712|B.1|USA|2020-04-15	North America|hCoV-19/USA/MN-GMF-15330/2020|EPI ISL 547703|B.1.361|USA|2020-08-14	0.0003022841	North America
North America|hCoV-19/USA/VA-DCLS-0135/2020|EPI ISL 437774|B.1|USA|2020-04-15	North America|hCoV-19/USA/MN-GMF-15330/2020|EPI ISL 547703|B.1.361|USA|2020-08-14	0.0003022981	North America
North America|hCoV-19/USA/MN-CDC-6551/2020|EPI ISL 527728|B.1|USA|2020-04-16	North America|hCoV-19/USA/MN-GMF-15330/2020|EPI ISL 547703|B.1.361|USA|2020-08-14	0.0003022981	North America
North America|hCoV-19/USA/TX-HMH-3056/2020|EPI ISL 543962|B.1.1|USA|2020-04-16	North America|hCoV-19/USA/MN-GMF-15330/2020|EPI ISL 547703|B.1.361|USA|2020-08-14	0.0005039451	North America
North America|hCoV-19/USA/VA-DCLS-0193/2020|EPI ISL 437408|B.1|USA|2020-04-16	North America|hCoV-19/USA/MN-GMF-15330/2020|EPI ISL 547703|B.1.361|USA|2020-08-14	0.0002686916	North America
North America|hCoV-19/USA/WY-WYPHL-20009305/2020|EPI ISL 539796|B.1|USA|2020-04-16	North America|hCoV-19/USA/MN-GMF-15330/2020|EPI ISL 547703|B.1.361|USA|2020-08-14	0.0002686997	North America
North America|hCoV-19/USA/TX-HMH-920/2020|EPI ISL 545919|B.1.370|USA|2020-04-17	North America|hCoV-19/USA/MN-GMF-15330/2020|EPI ISL 547703|B.1.361|USA|2020-08-14	0.0004030822	North America
North America|hCoV-19/USA/VA-DCLS-0672/2020|EPI ISL 500835|B.1.3|USA|2020-04-17	North America|hCoV-19/USA/MN-GMF-15330/2020|EPI ISL 547703|B.1.361|USA|2020-08-14	0.0004031008	North America
North America|hCoV-19/USA/LA-GBCL-26544570/2020|EPI ISL 485142|B.1.370|USA|2020-04-17	North America|hCoV-19/USA/MN-GMF-15330/2020|EPI ISL 547703|B.1.361|USA|2020-08-14	0.0004366881	North America
North America|hCoV-19/USA/MN-MDH-1246/2020|EPI ISL 482967|B.1|USA|2020-04-17	North America|hCoV-19/USA/MN-GMF-15330/2020|EPI ISL 547703|B.1.361|USA|2020-08-14	0.0002686916	North America
North America|hCoV-19/USA/VA-DCLS-0248/2020|EPI ISL 452822|B.1.3|USA|2020-04-17	North America|hCoV-19/USA/MN-GMF-15330/2020|EPI ISL 547703|B.1.361|USA|2020-08-14	0.0003694733	North America
North America|hCoV-19/USA/WA-UW-7671/2020|EPI ISL 570190|B.4|USA|2020-04-18	North America|hCoV-19/USA/MN-GMF-15330/2020|EPI ISL 547703|B.1.361|USA|2020-08-14	0.0007056300	North America
North America|hCoV-19/USA/CA-ALSR-0611-SAN/2020|EPI ISL 483256|B.1.5|USA|2020-04-18	North America|hCoV-19/USA/MN-GMF-15330/2020|EPI ISL 547703|B.1.361|USA|2020-08-14	0.0004031194	North America
North America|hCoV-19/USA/WA-UW-2414/2020|EPI ISL 485990|B.1|USA|2020-04-18	North America|hCoV-19/USA/MN-GMF-15330/2020|EPI ISL 547703|B.1.361|USA|2020-08-14	0.0004703107	North America
North America|hCoV-19/USA/VA-DCLS-0683/2020|EPI ISL 500845|B.1|USA|2020-04-18	North America|hCoV-19/USA/MN-GMF-15330/2020|EPI ISL 547703|B.1.361|USA|2020-08-14	0.0004032943	North America
North America|hCoV-19/USA/WA-UW-7777/2020|EPI ISL 570194|B.1|USA|2020-04-19	North America|hCoV-19/USA/MN-GMF-15330/2020|EPI ISL 547703|B.1.361|USA|2020-08-14	0.0002686997	North America
North America|hCoV-19/USA/WA-UW-2428/2020|EPI ISL 485992|B.1|USA|2020-04-19	North America|hCoV-19/USA/MN-GMF-15330/2020|EPI ISL 547703|B.1.361|USA|2020-08-14	0.0002686916	North America
North America|hCoV-19/USA/MI-MDHHS-SC20220/2020|EPI ISL 447190|B.1|USA|2020-04-19	North America|hCoV-19/USA/MN-GMF-15330/2020|EPI ISL 547703|B.1.361|USA|2020-08-14	0.0003022841	North America
North America|hCoV-19/USA/WA-S608/2020|EPI ISL 438161|B.1.1|USA|2020-04-19	North America|hCoV-19/USA/MN-GMF-15330/2020|EPI ISL 547703|B.1.361|USA|2020-08-14	0.0005039684	North America
North America|hCoV-19/USA/WA-S649/2020|EPI ISL 438202|B.1.1|USA|2020-04-19	North America|hCoV-19/USA/MN-GMF-15330/2020|EPI ISL 547703|B.1.361|USA|2020-08-14	0.0005039451	North America
North America|hCoV-19/USA/NY-NYUMC449/2020|EPI ISL 435516|B.1|USA|2020-04-20	North America|hCoV-19/USA/MN-GMF-15330/2020|EPI ISL 547703|B.1.361|USA|2020-08-14	0.0002686916	North America
North America|hCoV-19/USA/NY-NYUMC459/2020|EPI ISL 435525|B.1.3|USA|2020-04-20	North America|hCoV-19/USA/MN-GMF-15330/2020|EPI ISL 547703|B.1.361|USA|2020-08-14	0.0003694845	North America
North America|hCoV-19/USA/MI-UM-2006S001114/2020|EPI ISL 495585|B.1|USA|2020-04-20	North America|hCoV-19/USA/MN-GMF-15330/2020|EPI ISL 547703|B.1.361|USA|2020-08-14	0.0002351004	North America
North America|hCoV-19/USA/TX-HMH-1252/2020|EPI ISL 542613|B.1.370|USA|2020-04-20	North America|hCoV-19/USA/MN-GMF-15330/2020|EPI ISL 547703|B.1.361|USA|2020-08-14	0.0003694733	North America
North America|hCoV-19/USA/LA-GBCL-26513049/2020|EPI ISL 485089|B.1.370|USA|2020-04-21	North America|hCoV-19/USA/MN-GMF-15330/2020|EPI ISL 547703|B.1.361|USA|2020-08-14	0.0003022933	North America
North America|hCoV-19/USA/TX-HMH-1396/2020|EPI ISL 542694|B.1|USA|2020-04-21	North America|hCoV-19/USA/MN-GMF-15330/2020|EPI ISL 547703|B.1.361|USA|2020-08-14	0.0003358781	North America
North America|hCoV-19/USA/UN-CDC-7467/2020|EPI ISL 514072|B.1.1|USA|2020-04-21	North America|hCoV-19/USA/MN-GMF-15330/2020|EPI ISL 547703|B.1.361|USA|2020-08-14	0.0004367347	North America
North America|hCoV-19/USA/NY-NYUMC476/2020|EPI ISL 435541|B.1|USA|2020-04-21	North America|hCoV-19/USA/MN-GMF-15330/2020|EPI ISL 547703|B.1.361|USA|2020-08-14	0.0004031008	North America
North America|hCoV-19/USA/LA-GBCL-26513062/2020|EPI ISL 485095|B.1.265|USA|2020-04-21	North America|hCoV-19/USA/MN-GMF-15330/2020|EPI ISL 547703|B.1.361|USA|2020-08-14	0.0004031073	North America
North America|hCoV-19/USA/TX-HMH-1337/2020|EPI ISL 542657|B.1|USA|2020-04-22	North America|hCoV-19/USA/MN-GMF-15330/2020|EPI ISL 547703|B.1.361|USA|2020-08-14	0.0003022933	North America
North America|hCoV-19/USA/LA-GBCL-26513029/2020|EPI ISL 485080|B.1.370|USA|2020-04-22	North America|hCoV-19/USA/MN-GMF-15330/2020|EPI ISL 547703|B.1.361|USA|2020-08-14	0.0003022933	North America
North America|hCoV-19/USA/VA-DCLS-0288/2020|EPI ISL 463094|B.1.3|USA|2020-04-22	North America|hCoV-19/USA/MN-GMF-15330/2020|EPI ISL 547703|B.1.361|USA|2020-08-14	0.0004367014	North America
North America|hCoV-19/USA/TX-HMH-1189/2020|EPI ISL 542577|B.1.1.61|USA|2020-04-22	North America|hCoV-19/USA/MN-GMF-15330/2020|EPI ISL 547703|B.1.361|USA|2020-08-14	0.0006384697	North America
North America|hCoV-19/USA/OR-PROV-103/2020|EPI ISL 482373|B|USA|2020-04-23	North America|hCoV-19/USA/MN-GMF-15330/2020|EPI ISL 547703|B.1.361|USA|2020-08-14	0.0005376195	North America
North America|hCoV-19/USA/LA-EVTL043/2020|EPI ISL 451204|B.1.370|USA|2020-04-23	North America|hCoV-19/USA/MN-GMF-15330/2020|EPI ISL 547703|B.1.361|USA|2020-08-14	0.0004703250	North America
North America|hCoV-19/USA/WA-S848/2020|EPI ISL 463338|B.1.124|USA|2020-04-23	North America|hCoV-19/USA/MN-GMF-15330/2020|EPI ISL 547703|B.1.361|USA|2020-08-14	0.0004031008	North America
North America|hCoV-19/USA/CA-ALSR-0645-IPL/2020|EPI ISL 483277|B.1.5|USA|2020-04-23	North America|hCoV-19/USA/MN-GMF-15330/2020|EPI ISL 547703|B.1.361|USA|2020-08-14	0.0004031007	North America
North America|hCoV-19/USA/VA-DCLS-0292/2020|EPI ISL 463096|B.1|USA|2020-04-23	North America|hCoV-19/USA/MN-GMF-15330/2020|EPI ISL 547703|B.1.361|USA|2020-08-14	0.0003022981	North America
North America|hCoV-19/USA/LA-EVTL028/2020|EPI ISL 435566|B.1.265|USA|2020-04-24	North America|hCoV-19/USA/MN-GMF-15330/2020|EPI ISL 547703|B.1.361|USA|2020-08-14	0.0003358781	North America
North America|hCoV-19/USA/LA-EVTL026/2020|EPI ISL 435564|B.1|USA|2020-04-24	North America|hCoV-19/USA/MN-GMF-15330/2020|EPI ISL 547703|B.1.361|USA|2020-08-14	0.0003022841	North America
North America|hCoV-19/USA/NY-NYUMC483/2020|EPI ISL 435548|B.1|USA|2020-04-24	North America|hCoV-19/USA/MN-GMF-15330/2020|EPI ISL 547703|B.1.361|USA|2020-08-14	0.0002686997	North America
North America|hCoV-19/USA/CA-ALSR-1202/2020|EPI ISL 494434|B.1|USA|2020-04-24	North America|hCoV-19/USA/MN-GMF-15330/2020|EPI ISL 547703|B.1.361|USA|2020-08-14	0.0004031381	North America
North America|hCoV-19/USA/NY-NYUMC838/2020|EPI ISL 460603|B.1.3|USA|2020-04-24	North America|hCoV-19/USA/MN-GMF-15330/2020|EPI ISL 547703|B.1.361|USA|2020-08-14	0.0003359672	North America
North America|hCoV-19/USA/VA-DCLS-1129/2020|EPI ISL 529922|B.1|USA|2020-04-25	North America|hCoV-19/USA/MN-GMF-15330/2020|EPI ISL 547703|B.1.361|USA|2020-08-14	0.0003024505	North America
North America|hCoV-19/USA/MN-MDH-1131/2020|EPI ISL 476716|B.1|USA|2020-04-25	North America|hCoV-19/USA/MN-GMF-15330/2020|EPI ISL 547703|B.1.361|USA|2020-08-14	0.0002686916	North America
North America|hCoV-19/USA/VA-DCLS-1141/2020|EPI ISL 529930|B.1|USA|2020-04-25	North America|hCoV-19/USA/MN-GMF-15330/2020|EPI ISL 547703|B.1.361|USA|2020-08-14	0.0002351004	North America
North America|hCoV-19/USA/TX-HMH-1524/2020|EPI ISL 542773|B.1.370|USA|2020-04-25	North America|hCoV-19/USA/MN-GMF-15330/2020|EPI ISL 547703|B.1.361|USA|2020-08-14	0.0003694904	North America
North America|hCoV-19/USA/LA-GBCL-26492480/2020|EPI ISL 485046|B.1.370|USA|2020-04-25	North America|hCoV-19/USA/MN-GMF-15330/2020|EPI ISL 547703|B.1.361|USA|2020-08-14	0.0003694957	North America
North America|hCoV-19/USA/VA-DCLS-0411/2020|EPI ISL 467805|B.1|USA|2020-04-26	North America|hCoV-19/USA/MN-GMF-15330/2020|EPI ISL 547703|B.1.361|USA|2020-08-14	0.0002350895	North America
North America|hCoV-19/USA/CA-CZB-1150/2020|EPI ISL 454615|B.1|USA|2020-04-26	North America|hCoV-19/USA/MN-GMF-15330/2020|EPI ISL 547703|B.1.361|USA|2020-08-14	0.0003695016	North America
North America|hCoV-19/USA/MI-MDHHS-SC20637/2020|EPI ISL 462719|B.1|USA|2020-04-26	North America|hCoV-19/USA/MN-GMF-15330/2020|EPI ISL 547703|B.1.361|USA|2020-08-14	0.0004703032	North America
North America|hCoV-19/USA/VA-DCLS-0414/2020|EPI ISL 467808|B.1|USA|2020-04-26	North America|hCoV-19/USA/MN-GMF-15330/2020|EPI ISL 547703|B.1.361|USA|2020-08-14	0.0003358936	North America
North America|hCoV-19/USA/VI-CDC-4371/2020|EPI ISL 454649|B.1|USA|2020-04-26	North America|hCoV-19/USA/MN-GMF-15330/2020|EPI ISL 547703|B.1.361|USA|2020-08-14	0.0002351004	North America
North America|hCoV-19/USA/UT-CDC-9755/2020|EPI ISL 509692|B.1.178|USA|2020-04-27	North America|hCoV-19/USA/MN-GMF-15330/2020|EPI ISL 547703|B.1.361|USA|2020-08-14	0.0005711700	North America
North America|hCoV-19/USA/CA-ALSR-1587/2020|EPI ISL 494675|B.1.255|USA|2020-04-27	North America|hCoV-19/USA/MN-GMF-15330/2020|EPI ISL 547703|B.1.361|USA|2020-08-14	0.0003022841	North America
North America|hCoV-19/USA/WA-S913/2020|EPI ISL 463403|B.1.5|USA|2020-04-27	North America|hCoV-19/USA/MN-GMF-15330/2020|EPI ISL 547703|B.1.361|USA|2020-08-14	0.0003022981	North America
North America|hCoV-19/USA/TX-HMH-1298/2020|EPI ISL 542635|B.1|USA|2020-04-27	North America|hCoV-19/USA/MN-GMF-15330/2020|EPI ISL 547703|B.1.361|USA|2020-08-14	0.0003358781	North America
North America|hCoV-19/USA/CA-ALSR-1154/2020|EPI ISL 494397|B.1|USA|2020-04-27	North America|hCoV-19/USA/MN-GMF-15330/2020|EPI ISL 547703|B.1.361|USA|2020-08-14	0.0004703250	North America
North America|hCoV-19/USA/NY-NYUMC905/2020|EPI ISL 467398|B.1.1|USA|2020-04-28	North America|hCoV-19/USA/MN-GMF-15330/2020|EPI ISL 547703|B.1.361|USA|2020-08-14	0.0005712045	North America
North America|hCoV-19/USA/CA-ALSR-1266/2020|EPI ISL 494466|B.1|USA|2020-04-28	North America|hCoV-19/USA/MN-GMF-15330/2020|EPI ISL 547703|B.1.361|USA|2020-08-14	0.0004367145	North America
North America|hCoV-19/USA/TN-QDX-246/2020|EPI ISL 498737|B.1.370|USA|2020-04-28	North America|hCoV-19/USA/MN-GMF-15330/2020|EPI ISL 547703|B.1.361|USA|2020-08-14	0.0004703250	North America
North America|hCoV-19/USA/TX-HMH-1518/2020|EPI ISL 542768|B.1.370|USA|2020-04-28	North America|hCoV-19/USA/MN-GMF-15330/2020|EPI ISL 547703|B.1.361|USA|2020-08-14	0.0003694733	North America
North America|hCoV-19/USA/VA-DCLS-0360/2020|EPI ISL 516689|B.1.3|USA|2020-04-28	North America|hCoV-19/USA/MN-GMF-15330/2020|EPI ISL 547703|B.1.361|USA|2020-08-14	0.0004031008	North America
North America|hCoV-19/USA/OR-PROV-128/2020|EPI ISL 482392|B.1|USA|2020-04-29	North America|hCoV-19/USA/MN-GMF-15330/2020|EPI ISL 547703|B.1.361|USA|2020-08-14	0.0003359091	North America
North America|hCoV-19/USA/IL-QDX-248/2020|EPI ISL 498722|B.1.370|USA|2020-04-29	North America|hCoV-19/USA/MN-GMF-15330/2020|EPI ISL 547703|B.1.361|USA|2020-08-14	0.0005711080	North America
North America|hCoV-19/USA/UT-02895/2020|EPI ISL 513686|B.1.5|USA|2020-04-29	North America|hCoV-19/USA/MN-GMF-15330/2020|EPI ISL 547703|B.1.361|USA|2020-08-14	0.0004030886	North America
North America|hCoV-19/USA/LA-EVTL067/2020|EPI ISL 451228|B.1.265|USA|2020-04-29	North America|hCoV-19/USA/MN-GMF-15330/2020|EPI ISL 547703|B.1.361|USA|2020-08-14	0.0003022841	North America
North America|hCoV-19/USA/CO-CSU-D1050-1/2020|EPI ISL 527426|B.1.5|USA|2020-04-29	North America|hCoV-19/USA/MN-GMF-15330/2020|EPI ISL 547703|B.1.361|USA|2020-08-14	0.0004031194	North America
North America|hCoV-19/USA/CA-ALSR-1279/2020|EPI ISL 494476|B.1.5|USA|2020-04-30	North America|hCoV-19/USA/MN-GMF-15330/2020|EPI ISL 547703|B.1.361|USA|2020-08-14	0.0005375609	North America
North America|hCoV-19/USA/NM-QDX-211/2020|EPI ISL 494534|B.1.5|USA|2020-04-30	North America|hCoV-19/USA/MN-GMF-15330/2020|EPI ISL 547703|B.1.361|USA|2020-08-14	0.0004031008	North America
North America|hCoV-19/USA/CA-CZB-1113/2020|EPI ISL 444071|B.1.3|USA|2020-04-30	North America|hCoV-19/USA/MN-GMF-15330/2020|EPI ISL 547703|B.1.361|USA|2020-08-14	0.0003695016	North America
North America|hCoV-19/USA/TX-HMH-1468/2020|EPI ISL 542740|B.1|USA|2020-04-30	North America|hCoV-19/USA/MN-GMF-15330/2020|EPI ISL 547703|B.1.361|USA|2020-08-14	0.0004367285	North America
North America|hCoV-19/USA/TX-HMH-2305/2020|EPI ISL 545235|B.1|USA|2020-04-30	North America|hCoV-19/USA/MN-GMF-15330/2020|EPI ISL 547703|B.1.361|USA|2020-08-14	0.0003358781	North America
North America|hCoV-19/USA/FL-BPHL-0246/2020|EPI ISL 480897|B.1.370|USA|2020-05-01	North America|hCoV-19/USA/MN-GMF-15330/2020|EPI ISL 547703|B.1.361|USA|2020-08-14	0.0004367013	North America
North America|hCoV-19/USA/MN-MDH-1606/2020|EPI ISL 530202|B.1|USA|2020-05-01	North America|hCoV-19/USA/MN-GMF-15330/2020|EPI ISL 547703|B.1.361|USA|2020-08-14	0.0003694845	North America
North America|hCoV-19/USA/LA-EVTL049/2020|EPI ISL 451210|B.1.265|USA|2020-05-01	North America|hCoV-19/USA/MN-GMF-15330/2020|EPI ISL 547703|B.1.361|USA|2020-08-14	0.0003358781	North America
North America|hCoV-19/USA/CA-ALSR-1289/2020|EPI ISL 494482|B.1.5|USA|2020-05-01	North America|hCoV-19/USA/MN-GMF-15330/2020|EPI ISL 547703|B.1.361|USA|2020-08-14	0.0004031007	North America
North America|hCoV-19/USA/LA-EVTL048/2020|EPI ISL 451209|B.1.265|USA|2020-05-01	North America|hCoV-19/USA/MN-GMF-15330/2020|EPI ISL 547703|B.1.361|USA|2020-08-14	0.0003022841	North America
North America|hCoV-19/USA/TX-HMH-1435/2020|EPI ISL 542722|B.1.1|USA|2020-05-02	North America|hCoV-19/USA/MN-GMF-15330/2020|EPI ISL 547703|B.1.361|USA|2020-08-14	0.0005039684	North America
North America|hCoV-19/USA/MN-CDC-6265/2020|EPI ISL 527688|B.1|USA|2020-05-02	North America|hCoV-19/USA/MN-GMF-15330/2020|EPI ISL 547703|B.1.361|USA|2020-08-14	0.0003694845	North America
North America|hCoV-19/USA/TX-HMH-1441/2020|EPI ISL 542725|B.1|USA|2020-05-02	North America|hCoV-19/USA/MN-GMF-15330/2020|EPI ISL 547703|B.1.361|USA|2020-08-14	0.0002351004	North America
North America|hCoV-19/USA/OR-PROV-137/2020|EPI ISL 482399|B.1|USA|2020-05-02	North America|hCoV-19/USA/MN-GMF-15330/2020|EPI ISL 547703|B.1.361|USA|2020-08-14	0.0003359091	North America
North America|hCoV-19/USA/NV-NSPHL-A0145/2020|EPI ISL 515410|B.1|USA|2020-05-02	North America|hCoV-19/USA/MN-GMF-15330/2020|EPI ISL 547703|B.1.361|USA|2020-08-14	0.0002686916	North America
North America|hCoV-19/USA/NV-NSPHL-A0147/2020|EPI ISL 515412|B.1|USA|2020-05-03	North America|hCoV-19/USA/MN-GMF-15330/2020|EPI ISL 547703|B.1.361|USA|2020-08-14	0.0005375609	North America
North America|hCoV-19/USA/CA-ALSR-1580/2020|EPI ISL 494669|B.1|USA|2020-05-03	North America|hCoV-19/USA/MN-GMF-15330/2020|EPI ISL 547703|B.1.361|USA|2020-08-14	0.0004703250	North America
North America|hCoV-19/USA/CA-ALSR-0753-IPL/2020|EPI ISL 483333|B.1.5|USA|2020-05-03	North America|hCoV-19/USA/MN-GMF-15330/2020|EPI ISL 547703|B.1.361|USA|2020-08-14	0.0003695016	North America
North America|hCoV-19/USA/NE-11343/2020|EPI ISL 475209|B.1|USA|2020-05-03	North America|hCoV-19/USA/MN-GMF-15330/2020|EPI ISL 547703|B.1.361|USA|2020-08-14	0.0004703393	North America
North America|hCoV-19/USA/VA-CDC-8005/2020|EPI ISL 540435|B.1.3|USA|2020-05-03	North America|hCoV-19/USA/MN-GMF-15330/2020|EPI ISL 547703|B.1.361|USA|2020-08-14	0.0004031008	North America
North America|hCoV-19/USA/TX-HMH-2054/2020|EPI ISL 545090|B.1|USA|2020-05-04	North America|hCoV-19/USA/MN-GMF-15330/2020|EPI ISL 547703|B.1.361|USA|2020-08-14	0.0003359037	North America
North America|hCoV-19/USA/WA-S1124/2020|EPI ISL 463614|B.1.124|USA|2020-05-04	North America|hCoV-19/USA/MN-GMF-15330/2020|EPI ISL 547703|B.1.361|USA|2020-08-14	0.0004702957	North America
North America|hCoV-19/USA/CA-ALSR-0530-SAN/2020|EPI ISL 483204|B.1|USA|2020-05-04	North America|hCoV-19/USA/MN-GMF-15330/2020|EPI ISL 547703|B.1.361|USA|2020-08-14	0.0003022981	North America
North America|hCoV-19/USA/MN-CDC-6508/2020|EPI ISL 527714|B.1|USA|2020-05-04	North America|hCoV-19/USA/MN-GMF-15330/2020|EPI ISL 547703|B.1.361|USA|2020-08-14	0.0002687040	North America
North America|hCoV-19/USA/CA-ALSR-1268/2020|EPI ISL 494468|B.1|USA|2020-05-04	North America|hCoV-19/USA/MN-GMF-15330/2020|EPI ISL 547703|B.1.361|USA|2020-08-14	0.0005375523	North America
North America|hCoV-19/USA/CA-ALSR-1410/2020|EPI ISL 494586|B.1|USA|2020-05-05	North America|hCoV-19/USA/MN-GMF-15330/2020|EPI ISL 547703|B.1.361|USA|2020-08-14	0.0004367145	North America
North America|hCoV-19/USA/WA-S1148/2020|EPI ISL 463638|B.1.124|USA|2020-05-05	North America|hCoV-19/USA/MN-GMF-15330/2020|EPI ISL 547703|B.1.361|USA|2020-08-14	0.0005039137	North America
North America|hCoV-19/USA/VA-DCLS-0462/2020|EPI ISL 477671|B.1|USA|2020-05-05	North America|hCoV-19/USA/MN-GMF-15330/2020|EPI ISL 547703|B.1.361|USA|2020-08-14	0.0002350895	North America
North America|hCoV-19/USA/SC-DHEC-0180/2020|EPI ISL 529186|B.1.370|USA|2020-05-05	North America|hCoV-19/USA/MN-GMF-15330/2020|EPI ISL 547703|B.1.361|USA|2020-08-14	0.0004366679	North America
North America|hCoV-19/USA/VA-DCLS-0451/2020|EPI ISL 477664|B.1|USA|2020-05-05	North America|hCoV-19/USA/MN-GMF-15330/2020|EPI ISL 547703|B.1.361|USA|2020-08-14	0.0004703686	North America
North America|hCoV-19/USA/UT-CDC-9782/2020|EPI ISL 509709|B.1|USA|2020-05-06	North America|hCoV-19/USA/MN-GMF-15330/2020|EPI ISL 547703|B.1.361|USA|2020-08-14	0.0004702890	North America
North America|hCoV-19/USA/VA-DCLS-0466/2020|EPI ISL 477672|B.1.9|USA|2020-05-06	North America|hCoV-19/USA/MN-GMF-15330/2020|EPI ISL 547703|B.1.361|USA|2020-08-14	0.0005038912	North America
North America|hCoV-19/USA/WA-S1184/2020|EPI ISL 463674|B.1|USA|2020-05-06	North America|hCoV-19/USA/MN-GMF-15330/2020|EPI ISL 547703|B.1.361|USA|2020-08-14	0.0003358936	North America
North America|hCoV-19/USA/VA-DCLS-0469/2020|EPI ISL 526777|B.1|USA|2020-05-06	North America|hCoV-19/USA/MN-GMF-15330/2020|EPI ISL 547703|B.1.361|USA|2020-08-14	0.0002686916	North America
North America|hCoV-19/USA/VA-DCLS-0468/2020|EPI ISL 526776|B.1.9|USA|2020-05-06	North America|hCoV-19/USA/MN-GMF-15330/2020|EPI ISL 547703|B.1.361|USA|2020-08-14	0.0005710998	North America
North America|hCoV-19/USA/LA-EVTL119/2020|EPI ISL 451280|B.1.265|USA|2020-05-07	North America|hCoV-19/USA/MN-GMF-15330/2020|EPI ISL 547703|B.1.361|USA|2020-08-14	0.0003694733	North America
North America|hCoV-19/USA/WI-UW-842/2020|EPI ISL 509849|B.1|USA|2020-05-07	North America|hCoV-19/USA/MN-GMF-15330/2020|EPI ISL 547703|B.1.361|USA|2020-08-14	0.0004368202	North America
North America|hCoV-19/USA/CA-ALSR-1390/2020|EPI ISL 494579|B.1.5|USA|2020-05-07	North America|hCoV-19/USA/MN-GMF-15330/2020|EPI ISL 547703|B.1.361|USA|2020-08-14	0.0004031194	North America
North America|hCoV-19/USA/TX-HMH-2040/2020|EPI ISL 545079|B.1|USA|2020-05-07	North America|hCoV-19/USA/MN-GMF-15330/2020|EPI ISL 547703|B.1.361|USA|2020-08-14	0.0003022841	North America
North America|hCoV-19/USA/FL-BPHL-1468/2020|EPI ISL 549250|B.1.1|USA|2020-05-08	North America|hCoV-19/USA/MN-GMF-15330/2020|EPI ISL 547703|B.1.361|USA|2020-08-14	0.0004367550	North America
North America|hCoV-19/USA/LA-EVTL098/2020|EPI ISL 451259|B.1.265|USA|2020-05-08	North America|hCoV-19/USA/MN-GMF-15330/2020|EPI ISL 547703|B.1.361|USA|2020-08-14	0.0003358781	North America
North America|hCoV-19/USA/LA-EVTL081/2020|EPI ISL 451242|B.1.370|USA|2020-05-08	North America|hCoV-19/USA/MN-GMF-15330/2020|EPI ISL 547703|B.1.361|USA|2020-08-14	0.0004030886	North America
North America|hCoV-19/USA/MN-MDH-1636/2020|EPI ISL 539830|B.1|USA|2020-05-08	North America|hCoV-19/USA/MN-GMF-15330/2020|EPI ISL 547703|B.1.361|USA|2020-08-14	0.0003022982	North America
North America|hCoV-19/USA/OR-PROV-168/2020|EPI ISL 482419|B.54|USA|2020-05-08	North America|hCoV-19/USA/MN-GMF-15330/2020|EPI ISL 547703|B.1.361|USA|2020-08-14	0.0005039217	North America
North America|hCoV-19/USA/TX-HMH-2081/2020|EPI ISL 545110|B.1.265|USA|2020-05-09	North America|hCoV-19/USA/MN-GMF-15330/2020|EPI ISL 547703|B.1.361|USA|2020-08-14	0.0003358780	North America
North America|hCoV-19/USA/CA-CZB-1499/2020|EPI ISL 468448|B.1|USA|2020-05-09	North America|hCoV-19/USA/MN-GMF-15330/2020|EPI ISL 547703|B.1.361|USA|2020-08-14	0.0003022981	North America
North America|hCoV-19/USA/UT-03305/2020|EPI ISL 493020|B.1.370|USA|2020-05-09	North America|hCoV-19/USA/MN-GMF-15330/2020|EPI ISL 547703|B.1.361|USA|2020-08-14	0.0005382164	North America
North America|hCoV-19/USA/TX-HMH-2068/2020|EPI ISL 545101|B.1.1|USA|2020-05-09	North America|hCoV-19/USA/MN-GMF-15330/2020|EPI ISL 547703|B.1.361|USA|2020-08-14	0.0004367549	North America
North America|hCoV-19/USA/CA-ALSR-0563-SAN/2020|EPI ISL 483225|B.1.5|USA|2020-05-10	North America|hCoV-19/USA/MN-GMF-15330/2020|EPI ISL 547703|B.1.361|USA|2020-08-14	0.0004031008	North America
North America|hCoV-19/USA/NY-NYUMC891/2020|EPI ISL 467384|B.1|USA|2020-05-10	North America|hCoV-19/USA/MN-GMF-15330/2020|EPI ISL 547703|B.1.361|USA|2020-08-14	0.0002686916	North America
North America|hCoV-19/USA/WI-GMF-M00001/2020|EPI ISL 455573|B.1.3|USA|2020-05-10	North America|hCoV-19/USA/MN-GMF-15330/2020|EPI ISL 547703|B.1.361|USA|2020-08-14	0.0004030821	North America
North America|hCoV-19/USA/AL-SV107V1/2020|EPI ISL 509428|B.1|USA|2020-05-10	North America|hCoV-19/USA/MN-GMF-15330/2020|EPI ISL 547703|B.1.361|USA|2020-08-14	0.0005375523	North America
North America|hCoV-19/USA/WA-S1476/2020|EPI ISL 495651|B.1|USA|2020-05-11	North America|hCoV-19/USA/MN-GMF-15330/2020|EPI ISL 547703|B.1.361|USA|2020-08-14	0.0005039379	North America
North America|hCoV-19/USA/VA-DCLS-0486/2020|EPI ISL 526793|B.1|USA|2020-05-11	North America|hCoV-19/USA/MN-GMF-15330/2020|EPI ISL 547703|B.1.361|USA|2020-08-14	0.0002686916	North America
North America|hCoV-19/USA/TX-HMH-2279/2020|EPI ISL 545221|B.1.1|USA|2020-05-11	North America|hCoV-19/USA/MN-GMF-15330/2020|EPI ISL 547703|B.1.361|USA|2020-08-14	0.0005039684	North America
North America|hCoV-19/USA/CA-CZB-1520/2020|EPI ISL 468466|B.1|USA|2020-05-11	North America|hCoV-19/USA/MN-GMF-15330/2020|EPI ISL 547703|B.1.361|USA|2020-08-14	0.0003022981	North America
North America|hCoV-19/USA/VA-DCLS-0485/2020|EPI ISL 526792|B.1|USA|2020-05-11	North America|hCoV-19/USA/MN-GMF-15330/2020|EPI ISL 547703|B.1.361|USA|2020-08-14	0.0002687040	North America
North America|hCoV-19/USA/OR-PROV-175/2020|EPI ISL 482425|B.1.3|USA|2020-05-12	North America|hCoV-19/USA/MN-GMF-15330/2020|EPI ISL 547703|B.1.361|USA|2020-08-14	0.0005376271	North America
North America|hCoV-19/USA/AL-P44e/2020|EPI ISL 509424|B.1.370|USA|2020-05-12	North America|hCoV-19/USA/MN-GMF-15330/2020|EPI ISL 547703|B.1.361|USA|2020-08-14	0.0004703326	North America
North America|hCoV-19/USA/VA-DCLS-0891/2020|EPI ISL 516678|B.1|USA|2020-05-12	North America|hCoV-19/USA/MN-GMF-15330/2020|EPI ISL 547703|B.1.361|USA|2020-08-14	0.0003022933	North America
North America|hCoV-19/USA/WA-S1276/2020|EPI ISL 495726|B.1.1|USA|2020-05-12	North America|hCoV-19/USA/MN-GMF-15330/2020|EPI ISL 547703|B.1.361|USA|2020-08-14	0.0004703175	North America
North America|hCoV-19/USA/FL-BPHL-0282/2020|EPI ISL 480933|B.1|USA|2020-05-13	North America|hCoV-19/USA/MN-GMF-15330/2020|EPI ISL 547703|B.1.361|USA|2020-08-14	0.0004366812	North America
North America|hCoV-19/USA/VA-DCLS-0380/2020|EPI ISL 463136|B.1.3|USA|2020-05-13	North America|hCoV-19/USA/MN-GMF-15330/2020|EPI ISL 547703|B.1.361|USA|2020-08-14	0.0005039299	North America
North America|hCoV-19/USA/VA-DCLS-0899/2020|EPI ISL 516684|B.1.1|USA|2020-05-13	North America|hCoV-19/USA/MN-GMF-15330/2020|EPI ISL 547703|B.1.361|USA|2020-08-14	0.0005039836	North America
North America|hCoV-19/USA/CO-CSU-E0462-2/2020|EPI ISL 527480|B.1.315|USA|2020-05-13	North America|hCoV-19/USA/MN-GMF-15330/2020|EPI ISL 547703|B.1.361|USA|2020-08-14	0.0003695187	North America
North America|hCoV-19/USA/OR-PROV-183/2020|EPI ISL 482431|B.1|USA|2020-05-14	North America|hCoV-19/USA/MN-GMF-15330/2020|EPI ISL 547703|B.1.361|USA|2020-08-14	0.0003359091	North America
North America|hCoV-19/USA/FL-BPHL-0294/2020|EPI ISL 480945|B.1.370|USA|2020-05-14	North America|hCoV-19/USA/MN-GMF-15330/2020|EPI ISL 547703|B.1.361|USA|2020-08-14	0.0004367013	North America
North America|hCoV-19/USA/OR-PROV-187/2020|EPI ISL 482435|B.1.124|USA|2020-05-14	North America|hCoV-19/USA/MN-GMF-15330/2020|EPI ISL 547703|B.1.361|USA|2020-08-14	0.0004031008	North America
North America|hCoV-19/USA/TX-HMH-1819/2020|EPI ISL 542862|B.1.1|USA|2020-05-14	North America|hCoV-19/USA/MN-GMF-15330/2020|EPI ISL 547703|B.1.361|USA|2020-08-14	0.0005039451	North America
North America|hCoV-19/USA/FL-BPHL-0297/2020|EPI ISL 480948|B.1.370|USA|2020-05-15	North America|hCoV-19/USA/MN-GMF-15330/2020|EPI ISL 547703|B.1.361|USA|2020-08-14	0.0004703032	North America
North America|hCoV-19/USA/NV-NSPHL-A0164/2020|EPI ISL 515426|B.1|USA|2020-05-15	North America|hCoV-19/USA/MN-GMF-15330/2020|EPI ISL 547703|B.1.361|USA|2020-08-14	0.0002686916	North America
North America|hCoV-19/USA/FL-BPHL-0293/2020|EPI ISL 480944|B.1|USA|2020-05-15	North America|hCoV-19/USA/MN-GMF-15330/2020|EPI ISL 547703|B.1.361|USA|2020-08-14	0.0003695075	North America
North America|hCoV-19/USA/TX-HMH-2233/2020|EPI ISL 545193|B.1.1|USA|2020-05-15	North America|hCoV-19/USA/MN-GMF-15330/2020|EPI ISL 547703|B.1.361|USA|2020-08-14	0.0004367348	North America
North America|hCoV-19/USA/OR-PROV-192/2020|EPI ISL 482437|B.1.3|USA|2020-05-16	North America|hCoV-19/USA/MN-GMF-15330/2020|EPI ISL 547703|B.1.361|USA|2020-08-14	0.0004703251	North America
North America|hCoV-19/USA/NV-NSPHL-A0165/2020|EPI ISL 515427|B.1.265|USA|2020-05-16	North America|hCoV-19/USA/MN-GMF-15330/2020|EPI ISL 547703|B.1.361|USA|2020-08-14	0.0003022841	North America
North America|hCoV-19/USA/TX-HMH-1758/2020|EPI ISL 542818|B.1.3|USA|2020-05-16	North America|hCoV-19/USA/MN-GMF-15330/2020|EPI ISL 547703|B.1.361|USA|2020-08-14	0.0004367215	North America
North America|hCoV-19/USA/TX-HMH-1796/2020|EPI ISL 542845|B.1.1|USA|2020-05-16	North America|hCoV-19/USA/MN-GMF-15330/2020|EPI ISL 547703|B.1.361|USA|2020-08-14	0.0004367348	North America
North America|hCoV-19/USA/MN-MDH-1207/2020|EPI ISL 477296|B.1|USA|2020-05-16	North America|hCoV-19/USA/MN-GMF-15330/2020|EPI ISL 547703|B.1.361|USA|2020-08-14	0.0003694904	North America
North America|hCoV-19/USA/UT-08709/2020|EPI ISL 524767|B.1.255|USA|2020-05-17	North America|hCoV-19/USA/MN-GMF-15330/2020|EPI ISL 547703|B.1.361|USA|2020-08-14	0.0003358936	North America
North America|hCoV-19/USA/TX-HMH-1778/2020|EPI ISL 542833|B.1.370|USA|2020-05-17	North America|hCoV-19/USA/MN-GMF-15330/2020|EPI ISL 547703|B.1.361|USA|2020-08-14	0.0004366679	North America
North America|hCoV-19/USA/TX-HMH-1991/2020|EPI ISL 545056|B.1.1|USA|2020-05-17	North America|hCoV-19/USA/MN-GMF-15330/2020|EPI ISL 547703|B.1.361|USA|2020-08-14	0.0004703393	North America
North America|hCoV-19/USA/OR-PROV-193/2020|EPI ISL 482438|B.1.3|USA|2020-05-17	North America|hCoV-19/USA/MN-GMF-15330/2020|EPI ISL 547703|B.1.361|USA|2020-08-14	0.0004367216	North America
North America|hCoV-19/USA/TX-HMH-2005/2020|EPI ISL 545064|B.1.370|USA|2020-05-18	North America|hCoV-19/USA/MN-GMF-15330/2020|EPI ISL 547703|B.1.361|USA|2020-08-14	0.0003022841	North America
North America|hCoV-19/USA/VA-DCLS-0310/2020|EPI ISL 463113|B.1.1|USA|2020-05-18	North America|hCoV-19/USA/MN-GMF-15330/2020|EPI ISL 547703|B.1.361|USA|2020-08-14	0.0006721180	North America
North America|hCoV-19/USA/VA-DCLS-0304/2020|EPI ISL 463107|B.1.1|USA|2020-05-18	North America|hCoV-19/USA/MN-GMF-15330/2020|EPI ISL 547703|B.1.361|USA|2020-08-14	0.0006048537	North America
North America|hCoV-19/USA/CA-ALSR-1753/2020|EPI ISL 512166|B.1|USA|2020-05-18	North America|hCoV-19/USA/MN-GMF-15330/2020|EPI ISL 547703|B.1.361|USA|2020-08-14	0.0004367348	North America
North America|hCoV-19/USA/CA-ALSR-1638/2020|EPI ISL 494706|B.1|USA|2020-05-19	North America|hCoV-19/USA/MN-GMF-15330/2020|EPI ISL 547703|B.1.361|USA|2020-08-14	0.0004030699	North America
North America|hCoV-19/USA/CA-SR0463/2020|EPI ISL 467984|B.1.5|USA|2020-05-19	North America|hCoV-19/USA/MN-GMF-15330/2020|EPI ISL 547703|B.1.361|USA|2020-08-14	0.0004367013	North America
North America|hCoV-19/USA/NV-NSPHL-A0180/2020|EPI ISL 515437|B.1.5|USA|2020-05-19	North America|hCoV-19/USA/MN-GMF-15330/2020|EPI ISL 547703|B.1.361|USA|2020-08-14	0.0003359037	North America
North America|hCoV-19/USA/UT-08629/2020|EPI ISL 524367|B.1.370|USA|2020-05-19	North America|hCoV-19/USA/MN-GMF-15330/2020|EPI ISL 547703|B.1.361|USA|2020-08-14	0.0005039452	North America
North America|hCoV-19/Canada/ON-UHTC 0123/2020|EPI ISL 526268|B.1.1|Canada|2020-05-20	North America|hCoV-19/USA/MN-GMF-15330/2020|EPI ISL 547703|B.1.361|USA|2020-08-14	0.0005712046	North America
North America|hCoV-19/USA/UT-08527/2020|EPI ISL 524290|B.1|USA|2020-05-20	North America|hCoV-19/USA/MN-GMF-15330/2020|EPI ISL 547703|B.1.361|USA|2020-08-14	0.0004703174	North America
North America|hCoV-19/USA/UT-08387/2020|EPI ISL 524170|B.1.370|USA|2020-05-20	North America|hCoV-19/USA/MN-GMF-15330/2020|EPI ISL 547703|B.1.361|USA|2020-08-14	0.0004703175	North America
North America|hCoV-19/USA/CA-ALSR-1866/2020|EPI ISL 512212|B.1.5|USA|2020-05-20	North America|hCoV-19/USA/MN-GMF-15330/2020|EPI ISL 547703|B.1.361|USA|2020-08-14	0.0004703686	North America
North America|hCoV-19/USA/VA-DCLS-0948/2020|EPI ISL 522805|B.1|USA|2020-05-21	North America|hCoV-19/USA/MN-GMF-15330/2020|EPI ISL 547703|B.1.361|USA|2020-08-14	0.0003694904	North America
North America|hCoV-19/USA/CA-CZB-2148/2020|EPI ISL 486365|B.1.3|USA|2020-05-21	North America|hCoV-19/USA/MN-GMF-15330/2020|EPI ISL 547703|B.1.361|USA|2020-08-14	0.0004030822	North America
North America|hCoV-19/USA/MN-MDH-1588/2020|EPI ISL 530184|B.1|USA|2020-05-21	North America|hCoV-19/USA/MN-GMF-15330/2020|EPI ISL 547703|B.1.361|USA|2020-08-14	0.0003695016	North America
North America|hCoV-19/USA/CA-ALSR-1739/2020|EPI ISL 512160|B.1|USA|2020-05-21	North America|hCoV-19/USA/MN-GMF-15330/2020|EPI ISL 547703|B.1.361|USA|2020-08-14	0.0004031259	North America
North America|hCoV-19/USA/CA-ALSR-1756/2020|EPI ISL 512167|B.1.5|USA|2020-05-21	North America|hCoV-19/USA/MN-GMF-15330/2020|EPI ISL 547703|B.1.361|USA|2020-08-14	0.0004031007	North America
North America|hCoV-19/USA/TX-HMH-2162/2020|EPI ISL 545153|B.1|USA|2020-05-22	North America|hCoV-19/USA/MN-GMF-15330/2020|EPI ISL 547703|B.1.361|USA|2020-08-14	0.0003695187	North America
North America|hCoV-19/USA/WI-UW-835/2020|EPI ISL 509842|B.1|USA|2020-05-22	North America|hCoV-19/USA/MN-GMF-15330/2020|EPI ISL 547703|B.1.361|USA|2020-08-14	0.0004368397	North America
North America|hCoV-19/USA/UT-08456/2020|EPI ISL 524228|B.1.370|USA|2020-05-22	North America|hCoV-19/USA/MN-GMF-15330/2020|EPI ISL 547703|B.1.361|USA|2020-08-14	0.0004703250	North America
North America|hCoV-19/USA/TX-HMH-2170/2020|EPI ISL 545159|B.1.370|USA|2020-05-22	North America|hCoV-19/USA/MN-GMF-15330/2020|EPI ISL 547703|B.1.361|USA|2020-08-14	0.0004030822	North America
North America|hCoV-19/USA/UT-UPHL-2008831/2020|EPI ISL 524851|B.1.370|USA|2020-05-23	North America|hCoV-19/USA/MN-GMF-15330/2020|EPI ISL 547703|B.1.361|USA|2020-08-14	0.0004703175	North America
North America|hCoV-19/USA/TX-HMH-2189/2020|EPI ISL 545171|B.1.1|USA|2020-05-23	North America|hCoV-19/USA/MN-GMF-15330/2020|EPI ISL 547703|B.1.361|USA|2020-08-14	0.0005376021	North America
North America|hCoV-19/USA/MD-MDH-0098/2020|EPI ISL 522833|B.1|USA|2020-05-23	North America|hCoV-19/USA/MN-GMF-15330/2020|EPI ISL 547703|B.1.361|USA|2020-08-14	0.0003358984	North America
North America|hCoV-19/Canada/ON-UHTC-0175/2020|EPI ISL 569973|B.1.1|Canada|2020-05-23	North America|hCoV-19/USA/MN-GMF-15330/2020|EPI ISL 547703|B.1.361|USA|2020-08-14	0.0005375772	North America
North America|hCoV-19/USA/TX-HMH-2253/2020|EPI ISL 545206|B.1.370|USA|2020-05-24	North America|hCoV-19/USA/MN-GMF-15330/2020|EPI ISL 547703|B.1.361|USA|2020-08-14	0.0004702957	North America
North America|hCoV-19/USA/VA-DCLS-0498/2020|EPI ISL 485815|B.1|USA|2020-05-24	North America|hCoV-19/USA/MN-GMF-15330/2020|EPI ISL 547703|B.1.361|USA|2020-08-14	0.0004367551	North America
North America|hCoV-19/USA/UT-08617/2020|EPI ISL 524358|B.1|USA|2020-05-24	North America|hCoV-19/USA/MN-GMF-15330/2020|EPI ISL 547703|B.1.361|USA|2020-08-14	0.0004031008	North America
North America|hCoV-19/USA/MD-MDH-0088/2020|EPI ISL 522824|B.1|USA|2020-05-24	North America|hCoV-19/USA/MN-GMF-15330/2020|EPI ISL 547703|B.1.361|USA|2020-08-14	0.0003696767	North America
North America|hCoV-19/USA/VA-DCLS-0494/2020|EPI ISL 485814|B.1|USA|2020-05-24	North America|hCoV-19/USA/MN-GMF-15330/2020|EPI ISL 547703|B.1.361|USA|2020-08-14	0.0004031503	North America
North America|hCoV-19/USA/WA-S1536/2020|EPI ISL 495962|B.1.124|USA|2020-05-25	North America|hCoV-19/USA/MN-GMF-15330/2020|EPI ISL 547703|B.1.361|USA|2020-08-14	0.0004366943	North America
North America|hCoV-19/USA/MI-MDHHS-SC20926/2020|EPI ISL 476062|B.1|USA|2020-05-25	North America|hCoV-19/USA/MN-GMF-15330/2020|EPI ISL 547703|B.1.361|USA|2020-08-14	0.0002686916	North America
North America|hCoV-19/USA/UT-UPHL-2008799/2020|EPI ISL 524825|B.1|USA|2020-05-25	North America|hCoV-19/USA/MN-GMF-15330/2020|EPI ISL 547703|B.1.361|USA|2020-08-14	0.0003022841	North America
North America|hCoV-19/USA/TX-HMH-2389/2020|EPI ISL 545281|B.1.1|USA|2020-05-25	North America|hCoV-19/USA/MN-GMF-15330/2020|EPI ISL 547703|B.1.361|USA|2020-08-14	0.0005039451	North America
North America|hCoV-19/USA/TX-HMH-2425/2020|EPI ISL 545306|B.1.1|USA|2020-05-26	North America|hCoV-19/USA/MN-GMF-15330/2020|EPI ISL 547703|B.1.361|USA|2020-08-14	0.0004367348	North America
North America|hCoV-19/USA/FL-BPHL-0815/2020|EPI ISL 514161|B.1|USA|2020-05-26	North America|hCoV-19/USA/MN-GMF-15330/2020|EPI ISL 547703|B.1.361|USA|2020-08-14	0.0005039146	North America
North America|hCoV-19/USA/WI-UW-817/2020|EPI ISL 509824|B.1|USA|2020-05-26	North America|hCoV-19/USA/MN-GMF-15330/2020|EPI ISL 547703|B.1.361|USA|2020-08-14	0.0003358936	North America
North America|hCoV-19/USA/WA-S1562/2020|EPI ISL 495988|B.1|USA|2020-05-26	North America|hCoV-19/USA/MN-GMF-15330/2020|EPI ISL 547703|B.1.361|USA|2020-08-14	0.0004367215	North America
North America|hCoV-19/USA/TX-HMH-2403/2020|EPI ISL 545290|B.1|USA|2020-05-26	North America|hCoV-19/USA/MN-GMF-15330/2020|EPI ISL 547703|B.1.361|USA|2020-08-14	0.0002686916	North America
North America|hCoV-19/USA/NV-NSPHL-A0202/2020|EPI ISL 515456|B.1|USA|2020-05-27	North America|hCoV-19/USA/MN-GMF-15330/2020|EPI ISL 547703|B.1.361|USA|2020-08-14	0.0003022981	North America
North America|hCoV-19/USA/WA-S1647/2020|EPI ISL 496073|B.1|USA|2020-05-27	North America|hCoV-19/USA/MN-GMF-15330/2020|EPI ISL 547703|B.1.361|USA|2020-08-14	0.0003022841	North America
North America|hCoV-19/USA/WA-S1635/2020|EPI ISL 496061|B.1|USA|2020-05-27	North America|hCoV-19/USA/MN-GMF-15330/2020|EPI ISL 547703|B.1.361|USA|2020-08-14	0.0003022981	North America
North America|hCoV-19/USA/WA-S1634/2020|EPI ISL 496060|B.1|USA|2020-05-27	North America|hCoV-19/USA/MN-GMF-15330/2020|EPI ISL 547703|B.1.361|USA|2020-08-14	0.0002686916	North America
North America|hCoV-19/USA/WA-S1638/2020|EPI ISL 496064|B.1|USA|2020-05-27	North America|hCoV-19/USA/MN-GMF-15330/2020|EPI ISL 547703|B.1.361|USA|2020-08-14	0.0003022933	North America
North America|hCoV-19/USA/MN-MDH-1583/2020|EPI ISL 530179|B.1.3|USA|2020-05-28	North America|hCoV-19/USA/MN-GMF-15330/2020|EPI ISL 547703|B.1.361|USA|2020-08-14	0.0005039066	North America
North America|hCoV-19/USA/TX-HMH-2474/2020|EPI ISL 545331|B.1.255|USA|2020-05-28	North America|hCoV-19/USA/MN-GMF-15330/2020|EPI ISL 547703|B.1.361|USA|2020-08-14	0.0004703032	North America
North America|hCoV-19/USA/TX-HMH-2482/2020|EPI ISL 545334|B.1.1|USA|2020-05-28	North America|hCoV-19/USA/MN-GMF-15330/2020|EPI ISL 547703|B.1.361|USA|2020-08-14	0.0005376021	North America
North America|hCoV-19/USA/VA-DCLS-0997/2020|EPI ISL 526899|B.1|USA|2020-05-28	North America|hCoV-19/USA/MN-GMF-15330/2020|EPI ISL 547703|B.1.361|USA|2020-08-14	0.0003695187	North America
North America|hCoV-19/USA/UT-UPHL-2008928/2020|EPI ISL 525033|B.1|USA|2020-05-28	North America|hCoV-19/USA/MN-GMF-15330/2020|EPI ISL 547703|B.1.361|USA|2020-08-14	0.0005711609	North America
North America|hCoV-19/USA/TX-HMH-2465/2020|EPI ISL 545325|B.1|USA|2020-05-29	North America|hCoV-19/USA/MN-GMF-15330/2020|EPI ISL 547703|B.1.361|USA|2020-08-14	0.0004367278	North America
North America|hCoV-19/USA/UT-UPHL-2008806/2020|EPI ISL 524832|B.1.370|USA|2020-05-29	North America|hCoV-19/USA/MN-GMF-15330/2020|EPI ISL 547703|B.1.361|USA|2020-08-14	0.0004703393	North America
North America|hCoV-19/USA/MD-MDH-0125/2020|EPI ISL 529167|B.1|USA|2020-05-29	North America|hCoV-19/USA/MN-GMF-15330/2020|EPI ISL 547703|B.1.361|USA|2020-08-14	0.0003359091	North America
North America|hCoV-19/USA/FL-BPHL-0551/2020|EPI ISL 508754|B.1.370|USA|2020-05-29	North America|hCoV-19/USA/MN-GMF-15330/2020|EPI ISL 547703|B.1.361|USA|2020-08-14	0.0005711171	North America
North America|hCoV-19/USA/WA-S1660/2020|EPI ISL 496086|B.1.1|USA|2020-05-29	North America|hCoV-19/USA/MN-GMF-15330/2020|EPI ISL 547703|B.1.361|USA|2020-08-14	0.0004703753	North America
North America|hCoV-19/USA/TX-HMH-3016/2020|EPI ISL 543936|B.1.1|USA|2020-05-30	North America|hCoV-19/USA/MN-GMF-15330/2020|EPI ISL 547703|B.1.361|USA|2020-08-14	0.0004703828	North America
North America|hCoV-19/USA/TX-HMH-3032/2020|EPI ISL 543946|B.1.370|USA|2020-05-30	North America|hCoV-19/USA/MN-GMF-15330/2020|EPI ISL 547703|B.1.361|USA|2020-08-14	0.0004030700	North America
North America|hCoV-19/USA/TX-HMH-2342/2020|EPI ISL 545255|B.1.370|USA|2020-05-30	North America|hCoV-19/USA/MN-GMF-15330/2020|EPI ISL 547703|B.1.361|USA|2020-08-14	0.0005039684	North America
North America|hCoV-19/USA/TX-HMH-3033/2020|EPI ISL 543947|B.1|USA|2020-05-30	North America|hCoV-19/USA/MN-GMF-15330/2020|EPI ISL 547703|B.1.361|USA|2020-08-14	0.0004366812	North America
North America|hCoV-19/USA/TX-HMH-3011/2020|EPI ISL 543931|B.1.1|USA|2020-05-30	North America|hCoV-19/USA/MN-GMF-15330/2020|EPI ISL 547703|B.1.361|USA|2020-08-14	0.0005376021	North America
North America|hCoV-19/USA/TX-HMH-2434/2020|EPI ISL 545307|B.1|USA|2020-05-31	North America|hCoV-19/USA/MN-GMF-15330/2020|EPI ISL 547703|B.1.361|USA|2020-08-14	0.0003359091	North America
North America|hCoV-19/USA/TX-HMH-2319/2020|EPI ISL 545241|B.1.1|USA|2020-05-31	North America|hCoV-19/USA/MN-GMF-15330/2020|EPI ISL 547703|B.1.361|USA|2020-08-14	0.0004031316	North America
North America|hCoV-19/Canada/ON-UHTC 0139/2020|EPI ISL 526275|B.1.1|Canada|2020-05-31	North America|hCoV-19/USA/MN-GMF-15330/2020|EPI ISL 547703|B.1.361|USA|2020-08-14	0.0005039684	North America
North America|hCoV-19/USA/CA-UCLA-30/2020|EPI ISL 537563|B.1|USA|2020-05-31	North America|hCoV-19/USA/MN-GMF-15330/2020|EPI ISL 547703|B.1.361|USA|2020-08-14	0.0004703678	North America
North America|hCoV-19/USA/TX-HMH-2993/2020|EPI ISL 543917|B.1.265|USA|2020-05-31	North America|hCoV-19/USA/MN-GMF-15330/2020|EPI ISL 547703|B.1.361|USA|2020-08-14	0.0003358780	North America
North America|hCoV-19/USA/UT-UPHL-2008777/2020|EPI ISL 524808|B.1.370|USA|2020-06-01	North America|hCoV-19/USA/MN-GMF-15330/2020|EPI ISL 547703|B.1.361|USA|2020-08-14	0.0004367418	North America
North America|hCoV-19/USA/TX-HMH-2543/2020|EPI ISL 545373|B.1.370|USA|2020-06-01	North America|hCoV-19/USA/MN-GMF-15330/2020|EPI ISL 547703|B.1.361|USA|2020-08-14	0.0004031195	North America
North America|hCoV-19/USA/WA-S1728/2020|EPI ISL 496154|B.1.1|USA|2020-06-01	North America|hCoV-19/USA/MN-GMF-15330/2020|EPI ISL 547703|B.1.361|USA|2020-08-14	0.0005039684	North America
North America|hCoV-19/USA/TX-HMH-2567/2020|EPI ISL 545392|B.1|USA|2020-06-01	North America|hCoV-19/USA/MN-GMF-15330/2020|EPI ISL 547703|B.1.361|USA|2020-08-14	0.0004367146	North America
North America|hCoV-19/USA/UT-UPHL-2008832/2020|EPI ISL 524852|B.1.370|USA|2020-06-01	North America|hCoV-19/USA/MN-GMF-15330/2020|EPI ISL 547703|B.1.361|USA|2020-08-14	0.0004703393	North America
North America|hCoV-19/USA/CA-IGI-0075/2020|EPI ISL 511829|B.1.3|USA|2020-06-02	North America|hCoV-19/USA/MN-GMF-15330/2020|EPI ISL 547703|B.1.361|USA|2020-08-14	0.0005375687	North America
North America|hCoV-19/USA/CA-CDC-4684/2020|EPI ISL 535662|B.1|USA|2020-06-02	North America|hCoV-19/USA/MN-GMF-15330/2020|EPI ISL 547703|B.1.361|USA|2020-08-14	0.0004366812	North America
North America|hCoV-19/USA/WA-S1802/2020|EPI ISL 496228|B.1|USA|2020-06-02	North America|hCoV-19/USA/MN-GMF-15330/2020|EPI ISL 547703|B.1.361|USA|2020-08-14	0.0003358936	North America
North America|hCoV-19/USA/NV-NSPHL-A0206/2020|EPI ISL 515460|B.1|USA|2020-06-02	North America|hCoV-19/USA/MN-GMF-15330/2020|EPI ISL 547703|B.1.361|USA|2020-08-14	0.0003695187	North America
North America|hCoV-19/USA/CA-IGI-0050/2020|EPI ISL 511805|B.1|USA|2020-06-02	North America|hCoV-19/USA/MN-GMF-15330/2020|EPI ISL 547703|B.1.361|USA|2020-08-14	0.0003358936	North America
North America|hCoV-19/USA/VA-DCLS-1017/2020|EPI ISL 526907|B.1.1|USA|2020-06-03	North America|hCoV-19/USA/MN-GMF-15330/2020|EPI ISL 547703|B.1.361|USA|2020-08-14	0.0007728998	North America
North America|hCoV-19/USA/TX-HMH-2768/2020|EPI ISL 545541|B.1.265|USA|2020-06-03	North America|hCoV-19/USA/MN-GMF-15330/2020|EPI ISL 547703|B.1.361|USA|2020-08-14	0.0003022841	North America
North America|hCoV-19/USA/WA-S1816/2020|EPI ISL 496242|B.1.124|USA|2020-06-03	North America|hCoV-19/USA/MN-GMF-15330/2020|EPI ISL 547703|B.1.361|USA|2020-08-14	0.0004366811	North America
North America|hCoV-19/USA/WA-S1938/2020|EPI ISL 497366|B.1.124|USA|2020-06-03	North America|hCoV-19/USA/MN-GMF-15330/2020|EPI ISL 547703|B.1.361|USA|2020-08-14	0.0005375274	North America
North America|hCoV-19/USA/WI-GMF-05143/2020|EPI ISL 471145|B.1.3|USA|2020-06-03	North America|hCoV-19/USA/MN-GMF-15330/2020|EPI ISL 547703|B.1.361|USA|2020-08-14	0.0004031195	North America
North America|hCoV-19/USA/CA-CDC-4698/2020|EPI ISL 535675|B.1|USA|2020-06-04	North America|hCoV-19/USA/MN-GMF-15330/2020|EPI ISL 547703|B.1.361|USA|2020-08-14	0.0005039451	North America
North America|hCoV-19/USA/WA-S1959/2020|EPI ISL 497387|B.1|USA|2020-06-04	North America|hCoV-19/USA/MN-GMF-15330/2020|EPI ISL 547703|B.1.361|USA|2020-08-14	0.0003022981	North America
North America|hCoV-19/USA/TX-HMH-2706/2020|EPI ISL 545492|B.1.370|USA|2020-06-04	North America|hCoV-19/USA/MN-GMF-15330/2020|EPI ISL 547703|B.1.361|USA|2020-08-14	0.0004030700	North America
North America|hCoV-19/USA/CA-CDC-4703/2020|EPI ISL 535680|B.1.5|USA|2020-06-04	North America|hCoV-19/USA/MN-GMF-15330/2020|EPI ISL 547703|B.1.361|USA|2020-08-14	0.0004703392	North America
North America|hCoV-19/USA/CA-CDC-4713/2020|EPI ISL 535689|B.1|USA|2020-06-04	North America|hCoV-19/USA/MN-GMF-15330/2020|EPI ISL 547703|B.1.361|USA|2020-08-14	0.0004367014	North America
North America|hCoV-19/USA/TX-HMH-2739/2020|EPI ISL 545518|B.1|USA|2020-06-05	North America|hCoV-19/USA/MN-GMF-15330/2020|EPI ISL 547703|B.1.361|USA|2020-08-14	0.0002350967	North America
North America|hCoV-19/USA/MD-MDH-0187/2020|EPI ISL 538271|B.1|USA|2020-06-05	North America|hCoV-19/USA/MN-GMF-15330/2020|EPI ISL 547703|B.1.361|USA|2020-08-14	0.0004031259	North America
North America|hCoV-19/USA/TX-HMH-2732/2020|EPI ISL 545511|B.1.370|USA|2020-06-05	North America|hCoV-19/USA/MN-GMF-15330/2020|EPI ISL 547703|B.1.361|USA|2020-08-14	0.0004030700	North America
North America|hCoV-19/USA/WA-S2027/2020|EPI ISL 497455|B.1.5|USA|2020-06-05	North America|hCoV-19/USA/MN-GMF-15330/2020|EPI ISL 547703|B.1.361|USA|2020-08-14	0.0005375523	North America
North America|hCoV-19/USA/WA-UW-10447/2020|EPI ISL 570310|B.1|USA|2020-06-05	North America|hCoV-19/USA/MN-GMF-15330/2020|EPI ISL 547703|B.1.361|USA|2020-08-14	0.0003358883	North America
North America|hCoV-19/USA/TX-HMH-2691/2020|EPI ISL 545479|B.1.1|USA|2020-06-06	North America|hCoV-19/USA/MN-GMF-15330/2020|EPI ISL 547703|B.1.361|USA|2020-08-14	0.0004703753	North America
North America|hCoV-19/USA/TX-HMH-2578/2020|EPI ISL 545401|B.1.1|USA|2020-06-06	North America|hCoV-19/USA/MN-GMF-15330/2020|EPI ISL 547703|B.1.361|USA|2020-08-14	0.0004031316	North America
North America|hCoV-19/USA/WI-UW-462/2020|EPI ISL 484837|B.1|USA|2020-06-06	North America|hCoV-19/USA/MN-GMF-15330/2020|EPI ISL 547703|B.1.361|USA|2020-08-14	0.0003022841	North America
North America|hCoV-19/USA/TX-HMH-2575/2020|EPI ISL 545398|B.1.370|USA|2020-06-06	North America|hCoV-19/USA/MN-GMF-15330/2020|EPI ISL 547703|B.1.361|USA|2020-08-14	0.0004702890	North America
North America|hCoV-19/USA/CA-UCLA-34/2020|EPI ISL 537567|B.1|USA|2020-06-06	North America|hCoV-19/USA/MN-GMF-15330/2020|EPI ISL 547703|B.1.361|USA|2020-08-14	0.0003024950	North America
North America|hCoV-19/USA/TX-HMH-2841/2020|EPI ISL 543812|B.1.361|USA|2020-06-07	North America|hCoV-19/USA/MN-GMF-15330/2020|EPI ISL 547703|B.1.361|USA|2020-08-14	0.0001343184	North America
North America|hCoV-19/USA/TX-HMH-2517/2020|EPI ISL 545353|B.1.3|USA|2020-06-07	North America|hCoV-19/USA/MN-GMF-15330/2020|EPI ISL 547703|B.1.361|USA|2020-08-14	0.0005039299	North America
North America|hCoV-19/USA/TX-HMH-2828/2020|EPI ISL 543802|B.1.3|USA|2020-06-07	North America|hCoV-19/USA/MN-GMF-15330/2020|EPI ISL 547703|B.1.361|USA|2020-08-14	0.0005376022	North America
North America|hCoV-19/USA/MD-MDH-0196/2020|EPI ISL 560809|B.1|USA|2020-06-07	North America|hCoV-19/USA/MN-GMF-15330/2020|EPI ISL 547703|B.1.361|USA|2020-08-14	0.0003022933	North America
North America|hCoV-19/USA/MD-MDH-0195/2020|EPI ISL 560808|B.1|USA|2020-06-07	North America|hCoV-19/USA/MN-GMF-15330/2020|EPI ISL 547703|B.1.361|USA|2020-08-14	0.0003358936	North America
North America|hCoV-19/USA/WA-S2143/2020|EPI ISL 497571|B.1|USA|2020-06-08	North America|hCoV-19/USA/MN-GMF-15330/2020|EPI ISL 547703|B.1.361|USA|2020-08-14	0.0003694957	North America
North America|hCoV-19/USA/TX-HMH-2839/2020|EPI ISL 543810|B.1.1|USA|2020-06-08	North America|hCoV-19/USA/MN-GMF-15330/2020|EPI ISL 547703|B.1.361|USA|2020-08-14	0.0006721707	North America
North America|hCoV-19/USA/TX-HMH-2802/2020|EPI ISL 545565|B.1|USA|2020-06-08	North America|hCoV-19/USA/MN-GMF-15330/2020|EPI ISL 547703|B.1.361|USA|2020-08-14	0.0004031008	North America
North America|hCoV-19/USA/TX-HMH-2792/2020|EPI ISL 545557|B.1.370|USA|2020-06-08	North America|hCoV-19/USA/MN-GMF-15330/2020|EPI ISL 547703|B.1.361|USA|2020-08-14	0.0006383923	North America
North America|hCoV-19/USA/MN-CDC-6286/2020|EPI ISL 527693|B.1|USA|2020-06-09	North America|hCoV-19/USA/MN-GMF-15330/2020|EPI ISL 547703|B.1.361|USA|2020-08-14	0.0002686916	North America
North America|hCoV-19/USA/TX-HMH-2926/2020|EPI ISL 543868|B.1.315|USA|2020-06-09	North America|hCoV-19/USA/MN-GMF-15330/2020|EPI ISL 547703|B.1.361|USA|2020-08-14	0.0003023073	North America
North America|hCoV-19/USA/OR-OHSU-0456/2020|EPI ISL 525813|B.1.5|USA|2020-06-09	North America|hCoV-19/USA/MN-GMF-15330/2020|EPI ISL 547703|B.1.361|USA|2020-08-14	0.0003695016	North America
North America|hCoV-19/Canada/ON-UHTC 0151/2020|EPI ISL 526284|B.1|Canada|2020-06-09	North America|hCoV-19/USA/MN-GMF-15330/2020|EPI ISL 547703|B.1.361|USA|2020-08-14	0.0004367216	North America
North America|hCoV-19/USA/WA-S2269/2020|EPI ISL 497697|B.1.124|USA|2020-06-09	North America|hCoV-19/USA/MN-GMF-15330/2020|EPI ISL 547703|B.1.361|USA|2020-08-14	0.0004702814	North America
North America|hCoV-19/USA/CA-IGI-0083/2020|EPI ISL 511837|B.1|USA|2020-06-10	North America|hCoV-19/USA/MN-GMF-15330/2020|EPI ISL 547703|B.1.361|USA|2020-08-14	0.0003358936	North America
North America|hCoV-19/USA/VA-DCLS-1076/2020|EPI ISL 528674|B.1|USA|2020-06-10	North America|hCoV-19/USA/MN-GMF-15330/2020|EPI ISL 547703|B.1.361|USA|2020-08-14	0.0004368334	North America
North America|hCoV-19/USA/WA-UW-10696/2020|EPI ISL 570352|B.1|USA|2020-06-10	North America|hCoV-19/USA/MN-GMF-15330/2020|EPI ISL 547703|B.1.361|USA|2020-08-14	0.0004703326	North America
North America|hCoV-19/USA/TX-HMH-3073/2020|EPI ISL 543977|B.1|USA|2020-06-10	North America|hCoV-19/USA/MN-GMF-15330/2020|EPI ISL 547703|B.1.361|USA|2020-08-14	0.0004031130	North America
North America|hCoV-19/USA/CA-IGI-0054/2020|EPI ISL 511809|B.1|USA|2020-06-11	North America|hCoV-19/USA/MN-GMF-15330/2020|EPI ISL 547703|B.1.361|USA|2020-08-14	0.0003695075	North America
North America|hCoV-19/USA/TX-HMH-3169/2020|EPI ISL 544045|B.1.361|USA|2020-06-11	North America|hCoV-19/USA/MN-GMF-15330/2020|EPI ISL 547703|B.1.361|USA|2020-08-14	0.0002015012	North America
North America|hCoV-19/USA/TX-HMH-3279/2020|EPI ISL 544097|B.1.1|USA|2020-06-11	North America|hCoV-19/USA/MN-GMF-15330/2020|EPI ISL 547703|B.1.361|USA|2020-08-14	0.0004367550	North America
North America|hCoV-19/USA/TX-HMH-3124/2020|EPI ISL 544010|B.1.3|USA|2020-06-11	North America|hCoV-19/USA/MN-GMF-15330/2020|EPI ISL 547703|B.1.361|USA|2020-08-14	0.0004030822	North America
North America|hCoV-19/USA/TX-HMH-3176/2020|EPI ISL 544051|B.1.1|USA|2020-06-11	North America|hCoV-19/USA/MN-GMF-15330/2020|EPI ISL 547703|B.1.361|USA|2020-08-14	0.0004367348	North America
North America|hCoV-19/USA/TX-HMH-3220/2020|EPI ISL 544088|B.1.361|USA|2020-06-12	North America|hCoV-19/USA/MN-GMF-15330/2020|EPI ISL 547703|B.1.361|USA|2020-08-14	0.0001679092	North America
North America|hCoV-19/USA/TX-HMH-3442/2020|EPI ISL 544197|B.1.370|USA|2020-06-12	North America|hCoV-19/USA/MN-GMF-15330/2020|EPI ISL 547703|B.1.361|USA|2020-08-14	0.0004703033	North America
North America|hCoV-19/USA/TX-HMH-3827/2020|EPI ISL 543231|B.1.370|USA|2020-06-12	North America|hCoV-19/USA/MN-GMF-15330/2020|EPI ISL 547703|B.1.361|USA|2020-08-14	0.0004702890	North America
North America|hCoV-19/Costa Rica/INC-0056/2020|EPI ISL 512662|B.1.1|Costa Rica|2020-06-12	North America|hCoV-19/USA/MN-GMF-15330/2020|EPI ISL 547703|B.1.361|USA|2020-08-14	0.0006048817	North America
North America|hCoV-19/USA/TX-HMH-3228/2020|EPI ISL 544095|B.1.3|USA|2020-06-13	North America|hCoV-19/USA/MN-GMF-15330/2020|EPI ISL 547703|B.1.361|USA|2020-08-14	0.0006048731	North America
North America|hCoV-19/USA/TX-HMH-3420/2020|EPI ISL 544179|B.1.1|USA|2020-06-13	North America|hCoV-19/USA/MN-GMF-15330/2020|EPI ISL 547703|B.1.361|USA|2020-08-14	0.0004367550	North America
North America|hCoV-19/USA/TX-HMH-3428/2020|EPI ISL 544185|B.1|USA|2020-06-13	North America|hCoV-19/USA/MN-GMF-15330/2020|EPI ISL 547703|B.1.361|USA|2020-08-14	0.0004031195	North America
North America|hCoV-19/USA/TX-HMH-3211/2020|EPI ISL 544079|B.1.370|USA|2020-06-13	North America|hCoV-19/USA/MN-GMF-15330/2020|EPI ISL 547703|B.1.361|USA|2020-08-14	0.0005039379	North America
North America|hCoV-19/USA/TX-HMH-3229/2020|EPI ISL 544096|B.1.1|USA|2020-06-13	North America|hCoV-19/USA/MN-GMF-15330/2020|EPI ISL 547703|B.1.361|USA|2020-08-14	0.0005039370	North America
North America|hCoV-19/USA/TX-HMH-3370/2020|EPI ISL 544154|B.1|USA|2020-06-14	North America|hCoV-19/USA/MN-GMF-15330/2020|EPI ISL 547703|B.1.361|USA|2020-08-14	0.0002351004	North America
North America|hCoV-19/USA/TX-HMH-3412/2020|EPI ISL 544172|B.1.361|USA|2020-06-14	North America|hCoV-19/USA/MN-GMF-15330/2020|EPI ISL 547703|B.1.361|USA|2020-08-14	0.0001679092	North America
North America|hCoV-19/USA/TX-HMH-3546/2020|EPI ISL 543009|B.1.370|USA|2020-06-14	North America|hCoV-19/USA/MN-GMF-15330/2020|EPI ISL 547703|B.1.361|USA|2020-08-14	0.0004030700	North America
North America|hCoV-19/USA/TX-HMH-3402/2020|EPI ISL 544162|B.1.370|USA|2020-06-14	North America|hCoV-19/USA/MN-GMF-15330/2020|EPI ISL 547703|B.1.361|USA|2020-08-14	0.0004703251	North America
North America|hCoV-19/USA/WI-GMF-06563/2020|EPI ISL 489905|B.1.3|USA|2020-06-15	North America|hCoV-19/USA/MN-GMF-15330/2020|EPI ISL 547703|B.1.361|USA|2020-08-14	0.0004031195	North America
North America|hCoV-19/USA/TX-HMH-3570/2020|EPI ISL 543030|B.1.1|USA|2020-06-15	North America|hCoV-19/USA/MN-GMF-15330/2020|EPI ISL 547703|B.1.361|USA|2020-08-14	0.0005711608	North America
North America|hCoV-19/USA/CA-IGI-0066/2020|EPI ISL 511862|B.1.1|USA|2020-06-15	North America|hCoV-19/USA/MN-GMF-15330/2020|EPI ISL 547703|B.1.361|USA|2020-08-14	0.0005379617	North America
North America|hCoV-19/USA/CA-CDC-4719/2020|EPI ISL 535694|B.1|USA|2020-06-15	North America|hCoV-19/USA/MN-GMF-15330/2020|EPI ISL 547703|B.1.361|USA|2020-08-14	0.0005039450	North America
North America|hCoV-19/USA/WA-UW-11728/2020|EPI ISL 570464|B.1.247|USA|2020-06-16	North America|hCoV-19/USA/MN-GMF-15330/2020|EPI ISL 547703|B.1.361|USA|2020-08-14	0.0006048269	North America
North America|hCoV-19/USA/WA-S2450/2020|EPI ISL 497082|B.1.1|USA|2020-06-16	North America|hCoV-19/USA/MN-GMF-15330/2020|EPI ISL 547703|B.1.361|USA|2020-08-14	0.0004703318	North America
North America|hCoV-19/USA/CA-CDC-4730/2020|EPI ISL 535701|B.1|USA|2020-06-16	North America|hCoV-19/USA/MN-GMF-15330/2020|EPI ISL 547703|B.1.361|USA|2020-08-14	0.0005039064	North America
North America|hCoV-19/USA/MN-MDH-1646/2020|EPI ISL 539840|B.1.370|USA|2020-06-16	North America|hCoV-19/USA/MN-GMF-15330/2020|EPI ISL 547703|B.1.361|USA|2020-08-14	0.0004367215	North America
North America|hCoV-19/USA/TX-HMH-3918/2020|EPI ISL 543280|B.1.1|USA|2020-06-16	North America|hCoV-19/USA/MN-GMF-15330/2020|EPI ISL 547703|B.1.361|USA|2020-08-14	0.0006048268	North America
North America|hCoV-19/USA/TX-HMH-4390/2020|EPI ISL 543583|B.1.1|USA|2020-06-17	North America|hCoV-19/USA/MN-GMF-15330/2020|EPI ISL 547703|B.1.361|USA|2020-08-14	0.0005711873	North America
North America|hCoV-19/USA/TX-HMH-4423/2020|EPI ISL 543607|B.1.370|USA|2020-06-17	North America|hCoV-19/USA/MN-GMF-15330/2020|EPI ISL 547703|B.1.361|USA|2020-08-14	0.0005375609	North America
North America|hCoV-19/USA/WA-S2555/2020|EPI ISL 497187|B.1|USA|2020-06-17	North America|hCoV-19/USA/MN-GMF-15330/2020|EPI ISL 547703|B.1.361|USA|2020-08-14	0.0002686916	North America
North America|hCoV-19/USA/TX-HMH-3855/2020|EPI ISL 543256|B.1.1|USA|2020-06-17	North America|hCoV-19/USA/MN-GMF-15330/2020|EPI ISL 547703|B.1.361|USA|2020-08-14	0.0005375935	North America
North America|hCoV-19/USA/TX-HMH-4296/2020|EPI ISL 543506|B.1.3|USA|2020-06-18	North America|hCoV-19/USA/MN-GMF-15330/2020|EPI ISL 547703|B.1.361|USA|2020-08-14	0.0006048268	North America
North America|hCoV-19/USA/TX-HMH-4320/2020|EPI ISL 543529|B.1|USA|2020-06-18	North America|hCoV-19/USA/MN-GMF-15330/2020|EPI ISL 547703|B.1.361|USA|2020-08-14	0.0004367013	North America
North America|hCoV-19/USA/WA-S2578/2020|EPI ISL 497210|B.1.124|USA|2020-06-18	North America|hCoV-19/USA/MN-GMF-15330/2020|EPI ISL 547703|B.1.361|USA|2020-08-14	0.0005375111	North America
North America|hCoV-19/USA/TX-HMH-4185/2020|EPI ISL 543420|B.1.1|USA|2020-06-18	North America|hCoV-19/USA/MN-GMF-15330/2020|EPI ISL 547703|B.1.361|USA|2020-08-14	0.0005712138	North America
North America|hCoV-19/USA/CA-ALSR-1102-SAN/2020|EPI ISL 483528|B.1|USA|2020-06-18	North America|hCoV-19/USA/MN-GMF-15330/2020|EPI ISL 547703|B.1.361|USA|2020-08-14	0.0007056739	North America
North America|hCoV-19/Mexico/COA-InDRE 40/2020|EPI ISL 516620|B.1.1|Mexico|2020-06-19	North America|hCoV-19/USA/MN-GMF-15330/2020|EPI ISL 547703|B.1.361|USA|2020-08-14	0.0005711873	North America
North America|hCoV-19/USA/MO-WUSTL046/2020|EPI ISL 493075|B.1|USA|2020-06-19	North America|hCoV-19/USA/MN-GMF-15330/2020|EPI ISL 547703|B.1.361|USA|2020-08-14	0.0004367215	North America
North America|hCoV-19/Canada/ON-UHTC-0270/2020|EPI ISL 570002|B.1.36|Canada|2020-06-19	North America|hCoV-19/USA/MN-GMF-15330/2020|EPI ISL 547703|B.1.361|USA|2020-08-14	0.0007391791	North America
North America|hCoV-19/USA/SC-DHEC-0586/2020|EPI ISL 529095|B.1.3|USA|2020-06-19	North America|hCoV-19/USA/MN-GMF-15330/2020|EPI ISL 547703|B.1.361|USA|2020-08-14	0.0004366944	North America
North America|hCoV-19/USA/TX-HMH-4839/2020|EPI ISL 544367|B.1.265|USA|2020-06-20	North America|hCoV-19/USA/MN-GMF-15330/2020|EPI ISL 547703|B.1.361|USA|2020-08-14	0.0004031009	North America
North America|hCoV-19/USA/WA-UW-11290/2020|EPI ISL 570390|B.1.1|USA|2020-06-20	North America|hCoV-19/USA/MN-GMF-15330/2020|EPI ISL 547703|B.1.361|USA|2020-08-14	0.0005039451	North America
North America|hCoV-19/USA/WA-S2711/2020|EPI ISL 525701|B.1|USA|2020-06-20	North America|hCoV-19/USA/MN-GMF-15330/2020|EPI ISL 547703|B.1.361|USA|2020-08-14	0.0004366881	North America
North America|hCoV-19/USA/VA-DCLS-1110/2020|EPI ISL 529913|B.1.370|USA|2020-06-20	North America|hCoV-19/USA/MN-GMF-15330/2020|EPI ISL 547703|B.1.361|USA|2020-08-14	0.0004030822	North America
North America|hCoV-19/USA/TX-HMH-5076/2020|EPI ISL 544506|B.1.361|USA|2020-06-20	North America|hCoV-19/USA/MN-GMF-15330/2020|EPI ISL 547703|B.1.361|USA|2020-08-14	0.0003022653	North America
North America|hCoV-19/USA/TX-HMH-4678/2020|EPI ISL 544249|B.1.1|USA|2020-06-21	North America|hCoV-19/USA/MN-GMF-15330/2020|EPI ISL 547703|B.1.361|USA|2020-08-14	0.0004367550	North America
North America|hCoV-19/USA/TX-HMH-4844/2020|EPI ISL 544370|B.1.361|USA|2020-06-21	North America|hCoV-19/USA/MN-GMF-15330/2020|EPI ISL 547703|B.1.361|USA|2020-08-14	0.0001343185	North America
North America|hCoV-19/USA/TX-HMH-4615/2020|EPI ISL 543756|B.1.370|USA|2020-06-21	North America|hCoV-19/USA/MN-GMF-15330/2020|EPI ISL 547703|B.1.361|USA|2020-08-14	0.0004031382	North America
North America|hCoV-19/USA/CA-ALSR-1045-SAN/2020|EPI ISL 483481|B.1|USA|2020-06-21	North America|hCoV-19/USA/MN-GMF-15330/2020|EPI ISL 547703|B.1.361|USA|2020-08-14	0.0005712228	North America
North America|hCoV-19/USA/WA-UW-11562/2020|EPI ISL 570437|B.1.1|USA|2020-06-22	North America|hCoV-19/USA/MN-GMF-15330/2020|EPI ISL 547703|B.1.361|USA|2020-08-14	0.0004367347	North America
North America|hCoV-19/USA/WA-UW-11350/2020|EPI ISL 570400|B.1.1|USA|2020-06-22	North America|hCoV-19/USA/MN-GMF-15330/2020|EPI ISL 547703|B.1.361|USA|2020-08-14	0.0005039451	North America
North America|hCoV-19/USA/TX-HMH-4865/2020|EPI ISL 544387|B.1.3|USA|2020-06-22	North America|hCoV-19/USA/MN-GMF-15330/2020|EPI ISL 547703|B.1.361|USA|2020-08-14	0.0006048268	North America
North America|hCoV-19/USA/TX-HMH-4875/2020|EPI ISL 544394|B.1|USA|2020-06-22	North America|hCoV-19/USA/MN-GMF-15330/2020|EPI ISL 547703|B.1.361|USA|2020-08-14	0.0003358727	North America
North America|hCoV-19/USA/WI-UW-585/2020|EPI ISL 484960|B.1.3|USA|2020-06-22	North America|hCoV-19/USA/MN-GMF-15330/2020|EPI ISL 547703|B.1.361|USA|2020-08-14	0.0004366944	North America
North America|hCoV-19/USA/VA-DCLS-1189/2020|EPI ISL 529936|B.1|USA|2020-06-23	North America|hCoV-19/USA/MN-GMF-15330/2020|EPI ISL 547703|B.1.361|USA|2020-08-14	0.0004030886	North America
North America|hCoV-19/USA/WA-UW-11472/2020|EPI ISL 570415|B.1.370|USA|2020-06-23	North America|hCoV-19/USA/MN-GMF-15330/2020|EPI ISL 547703|B.1.361|USA|2020-08-14	0.0006383627	North America
North America|hCoV-19/USA/FL-BPHL-0754/2020|EPI ISL 512560|B.1.3|USA|2020-06-23	North America|hCoV-19/USA/MN-GMF-15330/2020|EPI ISL 547703|B.1.361|USA|2020-08-14	0.0004703251	North America
North America|hCoV-19/USA/CA-ALSR-1086-SAN/2020|EPI ISL 483513|B.1|USA|2020-06-23	North America|hCoV-19/USA/MN-GMF-15330/2020|EPI ISL 547703|B.1.361|USA|2020-08-14	0.0004031130	North America
North America|hCoV-19/USA/TX-HMH-5091/2020|EPI ISL 544518|B.1.361|USA|2020-06-24	North America|hCoV-19/USA/MN-GMF-15330/2020|EPI ISL 547703|B.1.361|USA|2020-08-14	0.0002014858	North America
North America|hCoV-19/USA/TX-HMH-5520/2020|EPI ISL 544841|B.1.370|USA|2020-06-24	North America|hCoV-19/USA/MN-GMF-15330/2020|EPI ISL 547703|B.1.361|USA|2020-08-14	0.0005039452	North America
North America|hCoV-19/USA/WA-UW-12027/2020|EPI ISL 501106|B.1|USA|2020-06-24	North America|hCoV-19/USA/MN-GMF-15330/2020|EPI ISL 547703|B.1.361|USA|2020-08-14	0.0003358882	North America
North America|hCoV-19/USA/TX-HMH-5036/2020|EPI ISL 544476|B.1|USA|2020-06-24	North America|hCoV-19/USA/MN-GMF-15330/2020|EPI ISL 547703|B.1.361|USA|2020-08-14	0.0004031195	North America
North America|hCoV-19/USA/WI-GMF-07816/2020|EPI ISL 489925|B.1.3|USA|2020-06-24	North America|hCoV-19/USA/MN-GMF-15330/2020|EPI ISL 547703|B.1.361|USA|2020-08-14	0.0004367216	North America
North America|hCoV-19/USA/TX-HMH-5418/2020|EPI ISL 544762|B.1.3|USA|2020-06-25	North America|hCoV-19/USA/MN-GMF-15330/2020|EPI ISL 547703|B.1.361|USA|2020-08-14	0.0005375773	North America
North America|hCoV-19/USA/TX-HMH-5356/2020|EPI ISL 544711|B.1.3|USA|2020-06-25	North America|hCoV-19/USA/MN-GMF-15330/2020|EPI ISL 547703|B.1.361|USA|2020-08-14	0.0005712138	North America
North America|hCoV-19/USA/WA-UW-11903/2020|EPI ISL 570476|B.1.3|USA|2020-06-25	North America|hCoV-19/USA/MN-GMF-15330/2020|EPI ISL 547703|B.1.361|USA|2020-08-14	0.0004031008	North America
North America|hCoV-19/USA/MN-MDH-1405/2020|EPI ISL 514624|B.1.3|USA|2020-06-25	North America|hCoV-19/USA/MN-GMF-15330/2020|EPI ISL 547703|B.1.361|USA|2020-08-14	0.0004367418	North America
North America|hCoV-19/USA/TX-HMH-6803/2020|EPI ISL 546253|B.1|USA|2020-06-25	North America|hCoV-19/USA/MN-GMF-15330/2020|EPI ISL 547703|B.1.361|USA|2020-08-14	0.0004031072	North America
North America|hCoV-19/USA/SC-DHEC-0929/2020|EPI ISL 538420|B.1|USA|2020-06-26	North America|hCoV-19/USA/MN-GMF-15330/2020|EPI ISL 547703|B.1.361|USA|2020-08-14	0.0004703249	North America
North America|hCoV-19/USA/IL-UW-670/2020|EPI ISL 491311|B.1.3|USA|2020-06-26	North America|hCoV-19/USA/MN-GMF-15330/2020|EPI ISL 547703|B.1.361|USA|2020-08-14	0.0005039452	North America
North America|hCoV-19/USA/SC-DHEC-0863/2020|EPI ISL 538399|B.1.3|USA|2020-06-26	North America|hCoV-19/USA/MN-GMF-15330/2020|EPI ISL 547703|B.1.361|USA|2020-08-14	0.0004367146	North America
North America|hCoV-19/USA/WI-GMF-07962/2020|EPI ISL 489926|B.1.3|USA|2020-06-26	North America|hCoV-19/USA/MN-GMF-15330/2020|EPI ISL 547703|B.1.361|USA|2020-08-14	0.0004367216	North America
North America|hCoV-19/USA/TX-HMH-5541/2020|EPI ISL 544850|B.1.1|USA|2020-06-26	North America|hCoV-19/USA/MN-GMF-15330/2020|EPI ISL 547703|B.1.361|USA|2020-08-14	0.0006720558	North America
North America|hCoV-19/USA/TX-HMH-6526/2020|EPI ISL 546059|B.1.361|USA|2020-06-27	North America|hCoV-19/USA/MN-GMF-15330/2020|EPI ISL 547703|B.1.361|USA|2020-08-14	0.0002014858	North America
North America|hCoV-19/USA/TX-HMH-6900/2020|EPI ISL 546335|B.1|USA|2020-06-27	North America|hCoV-19/USA/MN-GMF-15330/2020|EPI ISL 547703|B.1.361|USA|2020-08-14	0.0004030886	North America
North America|hCoV-19/USA/FL-BPHL-1480/2020|EPI ISL 549262|B.1.3|USA|2020-06-27	North America|hCoV-19/USA/MN-GMF-15330/2020|EPI ISL 547703|B.1.361|USA|2020-08-14	0.0004367216	North America
North America|hCoV-19/USA/TX-HMH-6500/2020|EPI ISL 546040|B.1.1|USA|2020-06-27	North America|hCoV-19/USA/MN-GMF-15330/2020|EPI ISL 547703|B.1.361|USA|2020-08-14	0.0005375772	North America
North America|hCoV-19/USA/WA-UW-12626/2020|EPI ISL 570879|B.1.1|USA|2020-06-27	North America|hCoV-19/USA/MN-GMF-15330/2020|EPI ISL 547703|B.1.361|USA|2020-08-14	0.0005039451	North America
North America|hCoV-19/USA/TX-HMH-6963/2020|EPI ISL 546390|B.1|USA|2020-06-28	North America|hCoV-19/USA/MN-GMF-15330/2020|EPI ISL 547703|B.1.361|USA|2020-08-14	0.0003695299	North America
North America|hCoV-19/USA/TX-HMH-7019/2020|EPI ISL 546438|B.1.361|USA|2020-06-28	North America|hCoV-19/USA/MN-GMF-15330/2020|EPI ISL 547703|B.1.361|USA|2020-08-14	0.0001679015	North America
North America|hCoV-19/USA/TX-HMH-7081/2020|EPI ISL 546488|B.1.1|USA|2020-06-28	North America|hCoV-19/USA/MN-GMF-15330/2020|EPI ISL 547703|B.1.361|USA|2020-08-14	0.0004367347	North America
North America|hCoV-19/USA/TX-HMH-6975/2020|EPI ISL 546400|B.1.370|USA|2020-06-28	North America|hCoV-19/USA/MN-GMF-15330/2020|EPI ISL 547703|B.1.361|USA|2020-08-14	0.0005039146	North America
North America|hCoV-19/USA/TX-HMH-6010/2020|EPI ISL 547166|B.1.370|USA|2020-06-28	North America|hCoV-19/USA/MN-GMF-15330/2020|EPI ISL 547703|B.1.361|USA|2020-08-14	0.0004366679	North America
North America|hCoV-19/USA/TX-HMH-5375/2020|EPI ISL 544727|B.1|USA|2020-06-29	North America|hCoV-19/USA/MN-GMF-15330/2020|EPI ISL 547703|B.1.361|USA|2020-08-14	0.0004030944	North America
North America|hCoV-19/USA/TX-HMH-5499/2020|EPI ISL 544822|B.1.361|USA|2020-06-29	North America|hCoV-19/USA/MN-GMF-15330/2020|EPI ISL 547703|B.1.361|USA|2020-08-14	0.0001679065	North America
North America|hCoV-19/USA/TX-HMH-7207/2020|EPI ISL 546598|B.1.361|USA|2020-06-29	North America|hCoV-19/USA/MN-GMF-15330/2020|EPI ISL 547703|B.1.361|USA|2020-08-14	0.0002014858	North America
North America|hCoV-19/USA/GA-CDC-5095/2020|EPI ISL 566085|B.1|USA|2020-06-29	North America|hCoV-19/USA/MN-GMF-15330/2020|EPI ISL 547703|B.1.361|USA|2020-08-14	0.0005375773	North America
North America|hCoV-19/USA/TX-HMH-7342/2020|EPI ISL 546689|B.1.370|USA|2020-06-29	North America|hCoV-19/USA/MN-GMF-15330/2020|EPI ISL 547703|B.1.361|USA|2020-08-14	0.0005039299	North America
North America|hCoV-19/USA/WA-UW-13047/2020|EPI ISL 570844|B.1.1|USA|2020-06-30	North America|hCoV-19/USA/MN-GMF-15330/2020|EPI ISL 547703|B.1.361|USA|2020-08-14	0.0005039918	North America
North America|hCoV-19/USA/FL-BPHL-0913/2020|EPI ISL 517803|B.1|USA|2020-06-30	North America|hCoV-19/USA/MN-GMF-15330/2020|EPI ISL 547703|B.1.361|USA|2020-08-14	0.0003022933	North America
North America|hCoV-19/USA/FL-AG7J/2020|EPI ISL 513285|B.1|USA|2020-06-30	North America|hCoV-19/USA/MN-GMF-15330/2020|EPI ISL 547703|B.1.361|USA|2020-08-14	0.0004702672	North America
North America|hCoV-19/USA/TX-HMH-5916/2020|EPI ISL 547106|B.1.1|USA|2020-06-30	North America|hCoV-19/USA/MN-GMF-15330/2020|EPI ISL 547703|B.1.361|USA|2020-08-14	0.0004367348	North America
North America|hCoV-19/USA/TX-HMH-6037/2020|EPI ISL 547183|B.1.1|USA|2020-06-30	North America|hCoV-19/USA/MN-GMF-15330/2020|EPI ISL 547703|B.1.361|USA|2020-08-14	0.0004703828	North America
North America|hCoV-19/USA/WI-GMF-08700/2020|EPI ISL 489934|B.1.3|USA|2020-07-01	North America|hCoV-19/USA/MN-GMF-15330/2020|EPI ISL 547703|B.1.361|USA|2020-08-14	0.0004367216	North America
North America|hCoV-19/USA/TX-HMH-8040/2020|EPI ISL 545811|B.1|USA|2020-07-01	North America|hCoV-19/USA/MN-GMF-15330/2020|EPI ISL 547703|B.1.361|USA|2020-08-14	0.0004367083	North America
North America|hCoV-19/USA/IA-GMF-08792/2020|EPI ISL 489897|B.1|USA|2020-07-01	North America|hCoV-19/USA/MN-GMF-15330/2020|EPI ISL 547703|B.1.361|USA|2020-08-14	0.0005712228	North America
North America|hCoV-19/USA/TX-HMH-7985/2020|EPI ISL 545766|B.1|USA|2020-07-01	North America|hCoV-19/USA/MN-GMF-15330/2020|EPI ISL 547703|B.1.361|USA|2020-08-14	0.0005039450	North America
North America|hCoV-19/USA/WI-UW-721/2020|EPI ISL 491396|B.1|USA|2020-07-01	North America|hCoV-19/USA/MN-GMF-15330/2020|EPI ISL 547703|B.1.361|USA|2020-08-14	0.0005377709	North America
North America|hCoV-19/USA/GA-CDC-5127/2020|EPI ISL 566107|B.1|USA|2020-07-02	North America|hCoV-19/USA/MN-GMF-15330/2020|EPI ISL 547703|B.1.361|USA|2020-08-14	0.0005039685	North America
North America|hCoV-19/USA/CA-IGI-0206/2020|EPI ISL 569933|B.1.1|USA|2020-07-02	North America|hCoV-19/USA/MN-GMF-15330/2020|EPI ISL 547703|B.1.361|USA|2020-08-14	0.0005039756	North America
North America|hCoV-19/USA/GA-CDC-5126/2020|EPI ISL 566106|B.1|USA|2020-07-02	North America|hCoV-19/USA/MN-GMF-15330/2020|EPI ISL 547703|B.1.361|USA|2020-08-14	0.0005376022	North America
North America|hCoV-19/USA/WA-S2718/2020|EPI ISL 525708|B.1.1|USA|2020-07-02	North America|hCoV-19/USA/MN-GMF-15330/2020|EPI ISL 547703|B.1.361|USA|2020-08-14	0.0004703535	North America
North America|hCoV-19/USA/TX-HMH-6215/2020|EPI ISL 547318|B.1.3|USA|2020-07-02	North America|hCoV-19/USA/MN-GMF-15330/2020|EPI ISL 547703|B.1.361|USA|2020-08-14	0.0006048268	North America
North America|hCoV-19/USA/VA-DCLS-0737/2020|EPI ISL 526858|B.1.3|USA|2020-07-03	North America|hCoV-19/USA/MN-GMF-15330/2020|EPI ISL 547703|B.1.361|USA|2020-08-14	0.0005376065	North America
North America|hCoV-19/USA/VA-DCLS-0738/2020|EPI ISL 526859|B.1.3|USA|2020-07-03	North America|hCoV-19/USA/MN-GMF-15330/2020|EPI ISL 547703|B.1.361|USA|2020-08-14	0.0005375360	North America
North America|hCoV-19/USA/SC-20-1385-T10/2020|EPI ISL 516755|B.1.370|USA|2020-07-03	North America|hCoV-19/USA/MN-GMF-15330/2020|EPI ISL 547703|B.1.361|USA|2020-08-14	0.0003694904	North America
North America|hCoV-19/USA/WA-UW-13299/2020|EPI ISL 570963|B.1|USA|2020-07-03	North America|hCoV-19/USA/MN-GMF-15330/2020|EPI ISL 547703|B.1.361|USA|2020-08-14	0.0003695016	North America
North America|hCoV-19/USA/TX-HMH-8031/2020|EPI ISL 545803|B.1.370|USA|2020-07-03	North America|hCoV-19/USA/MN-GMF-15330/2020|EPI ISL 547703|B.1.361|USA|2020-08-14	0.0004366812	North America
North America|hCoV-19/USA/TX-HMH-6387/2020|EPI ISL 545960|B.1.361|USA|2020-07-04	North America|hCoV-19/USA/MN-GMF-15330/2020|EPI ISL 547703|B.1.361|USA|2020-08-14	0.0001679015	North America
North America|hCoV-19/USA/WI-GMF-09171/2020|EPI ISL 489942|B.1.3|USA|2020-07-04	North America|hCoV-19/USA/MN-GMF-15330/2020|EPI ISL 547703|B.1.361|USA|2020-08-14	0.0004703251	North America
North America|hCoV-19/USA/MD-MDH-0127/2020|EPI ISL 524892|B.1|USA|2020-07-04	North America|hCoV-19/USA/MN-GMF-15330/2020|EPI ISL 547703|B.1.361|USA|2020-08-14	0.0004703318	North America
North America|hCoV-19/USA/TX-HMH-6198/2020|EPI ISL 547306|B.1.361|USA|2020-07-04	North America|hCoV-19/USA/MN-GMF-15330/2020|EPI ISL 547703|B.1.361|USA|2020-08-14	0.0001679092	North America
North America|hCoV-19/USA/TX-HMH-6187/2020|EPI ISL 547298|B.1.361|USA|2020-07-04	North America|hCoV-19/USA/MN-GMF-15330/2020|EPI ISL 547703|B.1.361|USA|2020-08-14	0.0001679015	North America
North America|hCoV-19/Costa Rica/INC-0080/2020|EPI ISL 527748|B.1|Costa Rica|2020-07-05	North America|hCoV-19/USA/MN-GMF-15330/2020|EPI ISL 547703|B.1.361|USA|2020-08-14	0.0005039451	North America
North America|hCoV-19/USA/TX-HMH-6406/2020|EPI ISL 545977|B.1.1|USA|2020-07-05	North America|hCoV-19/USA/MN-GMF-15330/2020|EPI ISL 547703|B.1.361|USA|2020-08-14	0.0004703535	North America
North America|hCoV-19/USA/TX-HMH-6356/2020|EPI ISL 547413|B.1.361|USA|2020-07-05	North America|hCoV-19/USA/MN-GMF-15330/2020|EPI ISL 547703|B.1.361|USA|2020-08-14	0.0002014858	North America
North America|hCoV-19/Mexico/BCN-InDRE-51/2020|EPI ISL 516611|B.1|Mexico|2020-07-05	North America|hCoV-19/USA/MN-GMF-15330/2020|EPI ISL 547703|B.1.361|USA|2020-08-14	0.0004703392	North America
North America|hCoV-19/USA/TX-HMH-8020/2020|EPI ISL 545796|B.1.1|USA|2020-07-05	North America|hCoV-19/USA/MN-GMF-15330/2020|EPI ISL 547703|B.1.361|USA|2020-08-14	0.0004703393	North America
North America|hCoV-19/USA/WI-GMF-09471/2020|EPI ISL 489945|B.1.3|USA|2020-07-06	North America|hCoV-19/USA/MN-GMF-15330/2020|EPI ISL 547703|B.1.361|USA|2020-08-14	0.0003695187	North America
North America|hCoV-19/USA/MN-MDH-1417/2020|EPI ISL 514636|B.1.370|USA|2020-07-06	North America|hCoV-19/USA/MN-GMF-15330/2020|EPI ISL 547703|B.1.361|USA|2020-08-14	0.0004031008	North America
North America|hCoV-19/USA/SC-DHEC-1079/2020|EPI ISL 541664|B.1.3|USA|2020-07-06	North America|hCoV-19/USA/MN-GMF-15330/2020|EPI ISL 547703|B.1.361|USA|2020-08-14	0.0003694957	North America
North America|hCoV-19/USA/TX-HMH-6441/2020|EPI ISL 545998|B.1.370|USA|2020-07-06	North America|hCoV-19/USA/MN-GMF-15330/2020|EPI ISL 547703|B.1.361|USA|2020-08-14	0.0006720365	North America
North America|hCoV-19/USA/WI-GMF-M00018/2020|EPI ISL 547669|B.1.3|USA|2020-07-06	North America|hCoV-19/USA/MN-GMF-15330/2020|EPI ISL 547703|B.1.361|USA|2020-08-14	0.0004703469	North America
North America|hCoV-19/USA/TX-HMH-8068/2020|EPI ISL 545833|B.1.361|USA|2020-07-07	North America|hCoV-19/USA/MN-GMF-15330/2020|EPI ISL 547703|B.1.361|USA|2020-08-14	0.0002014858	North America
North America|hCoV-19/USA/SC-20-1633-T07/2020|EPI ISL 516776|B.1.370|USA|2020-07-07	North America|hCoV-19/USA/MN-GMF-15330/2020|EPI ISL 547703|B.1.361|USA|2020-08-14	0.0004702890	North America
North America|hCoV-19/USA/WI-GMF-09752/2020|EPI ISL 489955|B.1|USA|2020-07-07	North America|hCoV-19/USA/MN-GMF-15330/2020|EPI ISL 547703|B.1.361|USA|2020-08-14	0.0006048267	North America
North America|hCoV-19/USA/TX-HMH-8066/2020|EPI ISL 545831|B.1.361|USA|2020-07-07	North America|hCoV-19/USA/MN-GMF-15330/2020|EPI ISL 547703|B.1.361|USA|2020-08-14	0.0001679015	North America
North America|hCoV-19/USA/AR-CDC-4181/2020|EPI ISL 509683|B.1|USA|2020-07-08	North America|hCoV-19/USA/MN-GMF-15330/2020|EPI ISL 547703|B.1.361|USA|2020-08-14	0.0004704161	North America
North America|hCoV-19/USA/FL-BPHL-0960/2020|EPI ISL 517850|B.1|USA|2020-07-08	North America|hCoV-19/USA/MN-GMF-15330/2020|EPI ISL 547703|B.1.361|USA|2020-08-14	0.0005711344	North America
North America|hCoV-19/USA/IA-GMF-09911/2020|EPI ISL 547604|B.1|USA|2020-07-08	North America|hCoV-19/USA/MN-GMF-15330/2020|EPI ISL 547703|B.1.361|USA|2020-08-14	0.0003694904	North America
North America|hCoV-19/USA/FL-BPHL-0957/2020|EPI ISL 517847|B.1|USA|2020-07-08	North America|hCoV-19/USA/MN-GMF-15330/2020|EPI ISL 547703|B.1.361|USA|2020-08-14	0.0004031008	North America
North America|hCoV-19/USA/SC-20-1419-T14/2020|EPI ISL 516765|B.1.1|USA|2020-07-08	North America|hCoV-19/USA/MN-GMF-15330/2020|EPI ISL 547703|B.1.361|USA|2020-08-14	0.0006384605	North America
North America|hCoV-19/USA/MD-MDH-0142/2020|EPI ISL 534702|B.1|USA|2020-07-09	North America|hCoV-19/USA/MN-GMF-15330/2020|EPI ISL 547703|B.1.361|USA|2020-08-14	0.0005039379	North America
North America|hCoV-19/USA/CA-IGI-0204/2020|EPI ISL 569932|B.1.1|USA|2020-07-09	North America|hCoV-19/USA/MN-GMF-15330/2020|EPI ISL 547703|B.1.361|USA|2020-08-14	0.0004703610	North America
North America|hCoV-19/USA/FL-BPHL-0969/2020|EPI ISL 517859|B.1.370|USA|2020-07-09	North America|hCoV-19/USA/MN-GMF-15330/2020|EPI ISL 547703|B.1.361|USA|2020-08-14	0.0006047621	North America
North America|hCoV-19/USA/WI-UW-867/2020|EPI ISL 509870|B.1.1|USA|2020-07-09	North America|hCoV-19/USA/MN-GMF-15330/2020|EPI ISL 547703|B.1.361|USA|2020-08-14	0.0006048635	North America
North America|hCoV-19/USA/WI-UW-905/2020|EPI ISL 509906|B.1.3|USA|2020-07-10	North America|hCoV-19/USA/MN-GMF-15330/2020|EPI ISL 547703|B.1.361|USA|2020-08-14	0.0004032143	North America
North America|hCoV-19/USA/FL-BPHL-0924/2020|EPI ISL 517814|B.1.3|USA|2020-07-10	North America|hCoV-19/USA/MN-GMF-15330/2020|EPI ISL 547703|B.1.361|USA|2020-08-14	0.0005375773	North America
North America|hCoV-19/USA/IA-GMF-10147/2020|EPI ISL 547607|B.1|USA|2020-07-10	North America|hCoV-19/USA/MN-GMF-15330/2020|EPI ISL 547703|B.1.361|USA|2020-08-14	0.0003694904	North America
North America|hCoV-19/USA/AR-CDC-4202/2020|EPI ISL 509666|B.1|USA|2020-07-10	North America|hCoV-19/USA/MN-GMF-15330/2020|EPI ISL 547703|B.1.361|USA|2020-08-14	0.0004367621	North America
North America|hCoV-19/USA/WI-GMF-M00015/2020|EPI ISL 547666|B.1.3|USA|2020-07-11	North America|hCoV-19/USA/MN-GMF-15330/2020|EPI ISL 547703|B.1.361|USA|2020-08-14	0.0004031382	North America
North America|hCoV-19/USA/SD-SDPHL-0007/2020|EPI ISL 569615|B.1|USA|2020-07-11	North America|hCoV-19/USA/MN-GMF-15330/2020|EPI ISL 547703|B.1.361|USA|2020-08-14	0.0003696820	North America
North America|hCoV-19/USA/AR-CDC-4206/2020|EPI ISL 527633|B.1|USA|2020-07-11	North America|hCoV-19/USA/MN-GMF-15330/2020|EPI ISL 547703|B.1.361|USA|2020-08-14	0.0004703829	North America
North America|hCoV-19/USA/AR-CDC-4205/2020|EPI ISL 527632|B.1|USA|2020-07-11	North America|hCoV-19/USA/MN-GMF-15330/2020|EPI ISL 547703|B.1.361|USA|2020-08-14	0.0004367621	North America
North America|hCoV-19/USA/WA-S2730/2020|EPI ISL 525720|B.1.1|USA|2020-07-11	North America|hCoV-19/USA/MN-GMF-15330/2020|EPI ISL 547703|B.1.361|USA|2020-08-14	0.0005375523	North America
North America|hCoV-19/USA/WA-S2732/2020|EPI ISL 525722|B.1|USA|2020-07-12	North America|hCoV-19/USA/MN-GMF-15330/2020|EPI ISL 547703|B.1.361|USA|2020-08-14	0.0007056198	North America
North America|hCoV-19/USA/SD-SDPHL-0008/2020|EPI ISL 569616|B.1|USA|2020-07-12	North America|hCoV-19/USA/MN-GMF-15330/2020|EPI ISL 547703|B.1.361|USA|2020-08-14	0.0004703468	North America
North America|hCoV-19/USA/AR-CDC-4220/2020|EPI ISL 527638|B.1|USA|2020-07-12	North America|hCoV-19/USA/MN-GMF-15330/2020|EPI ISL 547703|B.1.361|USA|2020-08-14	0.0004367621	North America
North America|hCoV-19/USA/AR-CDC-4219/2020|EPI ISL 527637|B.1|USA|2020-07-12	North America|hCoV-19/USA/MN-GMF-15330/2020|EPI ISL 547703|B.1.361|USA|2020-08-14	0.0004031382	North America
North America|hCoV-19/USA/FL-BPHL-0733/2020|EPI ISL 509791|B.1.3|USA|2020-07-13	North America|hCoV-19/USA/MN-GMF-15330/2020|EPI ISL 547703|B.1.361|USA|2020-08-14	0.0004703251	North America
North America|hCoV-19/USA/WI-GMF-10571/2020|EPI ISL 547610|B.1.5|USA|2020-07-13	North America|hCoV-19/USA/MN-GMF-15330/2020|EPI ISL 547703|B.1.361|USA|2020-08-14	0.0004703108	North America
North America|hCoV-19/USA/AR-CDC-4226/2020|EPI ISL 527640|B.1|USA|2020-07-13	North America|hCoV-19/USA/MN-GMF-15330/2020|EPI ISL 547703|B.1.361|USA|2020-08-14	0.0004367621	North America
North America|hCoV-19/USA/FL-BPHL-0923/2020|EPI ISL 517813|B.1.3|USA|2020-07-13	North America|hCoV-19/USA/MN-GMF-15330/2020|EPI ISL 547703|B.1.361|USA|2020-08-14	0.0004703251	North America
North America|hCoV-19/USA/AR-CDC-4253/2020|EPI ISL 527642|B.1|USA|2020-07-14	North America|hCoV-19/USA/MN-GMF-15330/2020|EPI ISL 547703|B.1.361|USA|2020-08-14	0.0004703829	North America
North America|hCoV-19/USA/MD-MDH-0159/2020|EPI ISL 524886|B.1.1|USA|2020-07-14	North America|hCoV-19/USA/MN-GMF-15330/2020|EPI ISL 547703|B.1.361|USA|2020-08-14	0.0007393372	North America
North America|hCoV-19/USA/MD-MDH-0162/2020|EPI ISL 524889|B.1.370|USA|2020-07-14	North America|hCoV-19/USA/MN-GMF-15330/2020|EPI ISL 547703|B.1.361|USA|2020-08-14	0.0006047805	North America
North America|hCoV-19/USA/FL-BPHL-0729/2020|EPI ISL 509787|B.1.1|USA|2020-07-14	North America|hCoV-19/USA/MN-GMF-15330/2020|EPI ISL 547703|B.1.361|USA|2020-08-14	0.0005711782	North America
North America|hCoV-19/USA/AR-CDC-4265/2020|EPI ISL 527643|B.1|USA|2020-07-15	North America|hCoV-19/USA/MN-GMF-15330/2020|EPI ISL 547703|B.1.361|USA|2020-08-14	0.0004367621	North America
North America|hCoV-19/USA/WI-GMF-10889/2020|EPI ISL 547618|B.1.3|USA|2020-07-15	North America|hCoV-19/USA/MN-GMF-15330/2020|EPI ISL 547703|B.1.361|USA|2020-08-14	0.0004703686	North America
North America|hCoV-19/USA/FL-BPHL-0739/2020|EPI ISL 509797|B.1|USA|2020-07-15	North America|hCoV-19/USA/MN-GMF-15330/2020|EPI ISL 547703|B.1.361|USA|2020-08-14	0.0004367418	North America
North America|hCoV-19/USA/MD-MDH-0164/2020|EPI ISL 524891|B.1.265|USA|2020-07-15	North America|hCoV-19/USA/MN-GMF-15330/2020|EPI ISL 547703|B.1.361|USA|2020-08-14	0.0004030822	North America
North America|hCoV-19/USA/WA-S2736/2020|EPI ISL 525726|B.1.3|USA|2020-07-15	North America|hCoV-19/USA/MN-GMF-15330/2020|EPI ISL 547703|B.1.361|USA|2020-08-14	0.0005039452	North America
North America|hCoV-19/USA/FL-BPHL-0946/2020|EPI ISL 517836|B.1.3|USA|2020-07-16	North America|hCoV-19/USA/MN-GMF-15330/2020|EPI ISL 547703|B.1.361|USA|2020-08-14	0.0005039299	North America
North America|hCoV-19/USA/FL-BPHL-0737/2020|EPI ISL 509795|B.1.3|USA|2020-07-16	North America|hCoV-19/USA/MN-GMF-15330/2020|EPI ISL 547703|B.1.361|USA|2020-08-14	0.0004703251	North America
North America|hCoV-19/USA/WI-GMF-11002/2020|EPI ISL 547622|B.1.3|USA|2020-07-16	North America|hCoV-19/USA/MN-GMF-15330/2020|EPI ISL 547703|B.1.361|USA|2020-08-14	0.0004367418	North America
North America|hCoV-19/USA/WI-GMF-M00016/2020|EPI ISL 547667|B.1.3|USA|2020-07-16	North America|hCoV-19/USA/MN-GMF-15330/2020|EPI ISL 547703|B.1.361|USA|2020-08-14	0.0005711965	North America
North America|hCoV-19/USA/WI-UW-1011/2020|EPI ISL 516437|B.1.1|USA|2020-07-17	North America|hCoV-19/USA/MN-GMF-15330/2020|EPI ISL 547703|B.1.361|USA|2020-08-14	0.0007057494	North America
North America|hCoV-19/USA/FL-BPHL-1016/2020|EPI ISL 517906|B.1.3|USA|2020-07-17	North America|hCoV-19/USA/MN-GMF-15330/2020|EPI ISL 547703|B.1.361|USA|2020-08-14	0.0005039299	North America
North America|hCoV-19/USA/CA-CZB-3868/2020|EPI ISL 548536|B.1|USA|2020-07-17	North America|hCoV-19/USA/MN-GMF-15330/2020|EPI ISL 547703|B.1.361|USA|2020-08-14	0.0005375111	North America
North America|hCoV-19/USA/FL-BPHL-0943/2020|EPI ISL 517833|B.1.3|USA|2020-07-17	North America|hCoV-19/USA/MN-GMF-15330/2020|EPI ISL 547703|B.1.361|USA|2020-08-14	0.0005375361	North America
North America|hCoV-19/USA/VA-DCLS-0804/2020|EPI ISL 522813|B.1|USA|2020-07-18	North America|hCoV-19/USA/MN-GMF-15330/2020|EPI ISL 547703|B.1.361|USA|2020-08-14	0.0005039065	North America
North America|hCoV-19/USA/VA-DCLS-0799/2020|EPI ISL 522810|B.1|USA|2020-07-18	North America|hCoV-19/USA/MN-GMF-15330/2020|EPI ISL 547703|B.1.361|USA|2020-08-14	0.0006719947	North America
North America|hCoV-19/USA/VA-DCLS-0807/2020|EPI ISL 522815|B.1|USA|2020-07-18	North America|hCoV-19/USA/MN-GMF-15330/2020|EPI ISL 547703|B.1.361|USA|2020-08-14	0.0007056087	North America
North America|hCoV-19/USA/VA-DCLS-0805/2020|EPI ISL 522814|B.1|USA|2020-07-18	North America|hCoV-19/USA/MN-GMF-15330/2020|EPI ISL 547703|B.1.361|USA|2020-08-14	0.0007392240	North America
North America|hCoV-19/USA/AR-CDC-4307/2020|EPI ISL 527649|B.1|USA|2020-07-18	North America|hCoV-19/USA/MN-GMF-15330/2020|EPI ISL 547703|B.1.361|USA|2020-08-14	0.0004705110	North America
North America|hCoV-19/USA/WI-GMF-11475/2020|EPI ISL 547630|B.1.3|USA|2020-07-19	North America|hCoV-19/USA/MN-GMF-15330/2020|EPI ISL 547703|B.1.361|USA|2020-08-14	0.0005382238	North America
North America|hCoV-19/USA/WI-GMF-11426/2020|EPI ISL 547629|B.1.3|USA|2020-07-19	North America|hCoV-19/USA/MN-GMF-15330/2020|EPI ISL 547703|B.1.361|USA|2020-08-14	0.0004387467	North America
North America|hCoV-19/USA/FL-BPHL-1022/2020|EPI ISL 517912|B.1.361|USA|2020-07-20	North America|hCoV-19/USA/MN-GMF-15330/2020|EPI ISL 547703|B.1.361|USA|2020-08-14	0.0002686958	North America
North America|hCoV-19/USA/FL-BPHL-1366/2020|EPI ISL 541303|B.1.370|USA|2020-07-20	North America|hCoV-19/USA/MN-GMF-15330/2020|EPI ISL 547703|B.1.361|USA|2020-08-14	0.0006384412	North America
North America|hCoV-19/USA/FL-BPHL-1066/2020|EPI ISL 517956|B.1.3|USA|2020-07-20	North America|hCoV-19/USA/MN-GMF-15330/2020|EPI ISL 547703|B.1.361|USA|2020-08-14	0.0004703251	North America
North America|hCoV-19/USA/OR-OHSU-1551/2020|EPI ISL 525977|B.1.1|USA|2020-07-20	North America|hCoV-19/USA/MN-GMF-15330/2020|EPI ISL 547703|B.1.361|USA|2020-08-14	0.0005385957	North America
North America|hCoV-19/USA/IL-UW-996/2020|EPI ISL 509806|B.1|USA|2020-07-20	North America|hCoV-19/USA/MN-GMF-15330/2020|EPI ISL 547703|B.1.361|USA|2020-08-14	0.0005375953	North America
North America|hCoV-19/USA/FL-BPHL-1378/2020|EPI ISL 541315|B.1.1|USA|2020-07-21	North America|hCoV-19/USA/MN-GMF-15330/2020|EPI ISL 547703|B.1.361|USA|2020-08-14	0.0005039451	North America
North America|hCoV-19/USA/FL-BPHL-0722/2020|EPI ISL 509780|B.1.3|USA|2020-07-21	North America|hCoV-19/USA/MN-GMF-15330/2020|EPI ISL 547703|B.1.361|USA|2020-08-14	0.0005039452	North America
North America|hCoV-19/USA/FL-BPHL-1026/2020|EPI ISL 517916|B.1.3|USA|2020-07-21	North America|hCoV-19/USA/MN-GMF-15330/2020|EPI ISL 547703|B.1.361|USA|2020-08-14	0.0005375610	North America
North America|hCoV-19/USA/FL-BPHL-1381/2020|EPI ISL 541318|B.1.3|USA|2020-07-21	North America|hCoV-19/USA/MN-GMF-15330/2020|EPI ISL 547703|B.1.361|USA|2020-08-14	0.0004367146	North America
North America|hCoV-19/USA/WI-UW-1013/2020|EPI ISL 516439|B.1.3|USA|2020-07-22	North America|hCoV-19/USA/MN-GMF-15330/2020|EPI ISL 547703|B.1.361|USA|2020-08-14	0.0004368376	North America
North America|hCoV-19/USA/FL-BPHL-1035/2020|EPI ISL 517925|B.1.1|USA|2020-07-22	North America|hCoV-19/USA/MN-GMF-15330/2020|EPI ISL 547703|B.1.361|USA|2020-08-14	0.0004703393	North America
North America|hCoV-19/USA/WI-UW-1014/2020|EPI ISL 516440|B.1.3|USA|2020-07-22	North America|hCoV-19/USA/MN-GMF-15330/2020|EPI ISL 547703|B.1.361|USA|2020-08-14	0.0004368174	North America
North America|hCoV-19/USA/FL-BPHL-1203/2020|EPI ISL 541176|B.1.1|USA|2020-07-22	North America|hCoV-19/USA/MN-GMF-15330/2020|EPI ISL 547703|B.1.361|USA|2020-08-14	0.0006049011	North America
North America|hCoV-19/USA/FL-BPHL-1036/2020|EPI ISL 517926|B.1.370|USA|2020-07-22	North America|hCoV-19/USA/MN-GMF-15330/2020|EPI ISL 547703|B.1.361|USA|2020-08-14	0.0005375446	North America
North America|hCoV-19/USA/AR-CDC-4388/2020|EPI ISL 527656|B.1|USA|2020-07-23	North America|hCoV-19/USA/MN-GMF-15330/2020|EPI ISL 547703|B.1.361|USA|2020-08-14	0.0004703829	North America
North America|hCoV-19/USA/SD-SDPHL-0009/2020|EPI ISL 569617|B.1|USA|2020-07-23	North America|hCoV-19/USA/MN-GMF-15330/2020|EPI ISL 547703|B.1.361|USA|2020-08-14	0.0004366881	North America
North America|hCoV-19/USA/FL-BPHL-1504/2020|EPI ISL 568602|B.1.3|USA|2020-07-23	North America|hCoV-19/USA/MN-GMF-15330/2020|EPI ISL 547703|B.1.361|USA|2020-08-14	0.0006047891	North America
North America|hCoV-19/USA/FL-BPHL-1502/2020|EPI ISL 568600|B.1|USA|2020-07-23	North America|hCoV-19/USA/MN-GMF-15330/2020|EPI ISL 547703|B.1.361|USA|2020-08-14	0.0003696618	North America
North America|hCoV-19/USA/FL-BPHL-1508/2020|EPI ISL 568606|B.1.361|USA|2020-07-24	North America|hCoV-19/USA/MN-GMF-15330/2020|EPI ISL 547703|B.1.361|USA|2020-08-14	0.0002014858	North America
North America|hCoV-19/USA/FL-BPHL-1208/2020|EPI ISL 541181|B.1.5|USA|2020-07-24	North America|hCoV-19/USA/MN-GMF-15330/2020|EPI ISL 547703|B.1.361|USA|2020-08-14	0.0005375695	North America
North America|hCoV-19/USA/FL-BPHL-1209/2020|EPI ISL 541182|B.1|USA|2020-07-24	North America|hCoV-19/USA/MN-GMF-15330/2020|EPI ISL 547703|B.1.361|USA|2020-08-14	0.0005375610	North America
North America|hCoV-19/USA/CA-CZB-3901/2020|EPI ISL 548542|B.1.1|USA|2020-07-24	North America|hCoV-19/USA/MN-GMF-15330/2020|EPI ISL 547703|B.1.361|USA|2020-08-14	0.0004703393	North America
North America|hCoV-19/USA/CA-CZB-3898/2020|EPI ISL 548493|B.1|USA|2020-07-24	North America|hCoV-19/USA/MN-GMF-15330/2020|EPI ISL 547703|B.1.361|USA|2020-08-14	0.0006720257	North America
North America|hCoV-19/USA/SD-SDPHL-0010/2020|EPI ISL 569618|B.1|USA|2020-07-25	North America|hCoV-19/USA/MN-GMF-15330/2020|EPI ISL 547703|B.1.361|USA|2020-08-14	0.0007730072	North America
North America|hCoV-19/USA/CA-CZB-3924/2020|EPI ISL 548548|B.1|USA|2020-07-25	North America|hCoV-19/USA/MN-GMF-15330/2020|EPI ISL 547703|B.1.361|USA|2020-08-14	0.0006781475	North America
North America|hCoV-19/USA/CA-CZB-3922/2020|EPI ISL 548524|B.1.1|USA|2020-07-25	North America|hCoV-19/USA/MN-GMF-15330/2020|EPI ISL 547703|B.1.361|USA|2020-08-14	0.0005040409	North America
North America|hCoV-19/USA/CA-CZB-3923/2020|EPI ISL 548535|B.1.36|USA|2020-07-25	North America|hCoV-19/USA/MN-GMF-15330/2020|EPI ISL 547703|B.1.361|USA|2020-08-14	0.0005042640	North America
North America|hCoV-19/USA/IL-UW-1064/2020|EPI ISL 516490|B.1.370|USA|2020-07-26	North America|hCoV-19/USA/MN-GMF-15330/2020|EPI ISL 547703|B.1.361|USA|2020-08-14	0.0005711171	North America
North America|hCoV-19/USA/SD-SDPHL-0011/2020|EPI ISL 569619|B.1|USA|2020-07-26	North America|hCoV-19/USA/MN-GMF-15330/2020|EPI ISL 547703|B.1.361|USA|2020-08-14	0.0007730072	North America
North America|hCoV-19/USA/CA-CZB-3896/2020|EPI ISL 548541|B.1|USA|2020-07-26	North America|hCoV-19/USA/MN-GMF-15330/2020|EPI ISL 547703|B.1.361|USA|2020-08-14	0.0005375609	North America
North America|hCoV-19/USA/WI-UW-1102/2020|EPI ISL 516527|B.1.361|USA|2020-07-26	North America|hCoV-19/USA/MN-GMF-15330/2020|EPI ISL 547703|B.1.361|USA|2020-08-14	0.0003358738	North America
North America|hCoV-19/Canada/ON-UHTC-0288/2020|EPI ISL 569993|B.1.1|Canada|2020-07-26	North America|hCoV-19/USA/MN-GMF-15330/2020|EPI ISL 547703|B.1.361|USA|2020-08-14	0.0005376133	North America
North America|hCoV-19/USA/CA-CZB-3625/2020|EPI ISL 548360|B.1.5|USA|2020-07-27	North America|hCoV-19/USA/MN-GMF-15330/2020|EPI ISL 547703|B.1.361|USA|2020-08-14	0.0006384411	North America
North America|hCoV-19/USA/VA-DCLS-1224/2020|EPI ISL 528648|B.1|USA|2020-07-27	North America|hCoV-19/USA/MN-GMF-15330/2020|EPI ISL 547703|B.1.361|USA|2020-08-14	0.0003022841	North America
North America|hCoV-19/USA/WA-S2751/2020|EPI ISL 525741|B.1|USA|2020-07-27	North America|hCoV-19/USA/MN-GMF-15330/2020|EPI ISL 547703|B.1.361|USA|2020-08-14	0.0004367418	North America
North America|hCoV-19/USA/FL-BPHL-1519/2020|EPI ISL 568617|B.1.1|USA|2020-07-27	North America|hCoV-19/USA/MN-GMF-15330/2020|EPI ISL 547703|B.1.361|USA|2020-08-14	0.0006054331	North America
North America|hCoV-19/USA/WI-UW-1108/2020|EPI ISL 516533|B.1.3|USA|2020-07-27	North America|hCoV-19/USA/MN-GMF-15330/2020|EPI ISL 547703|B.1.361|USA|2020-08-14	0.0005039701	North America
North America|hCoV-19/USA/VA-DCLS-1225/2020|EPI ISL 528649|B.1.3|USA|2020-07-28	North America|hCoV-19/USA/MN-GMF-15330/2020|EPI ISL 547703|B.1.361|USA|2020-08-14	0.0005711609	North America
North America|hCoV-19/USA/WA-S2757/2020|EPI ISL 525747|B.1.1|USA|2020-07-28	North America|hCoV-19/USA/MN-GMF-15330/2020|EPI ISL 547703|B.1.361|USA|2020-08-14	0.0005711954	North America
North America|hCoV-19/USA/WI-GMF-12945/2020|EPI ISL 547648|B.1.3|USA|2020-07-28	North America|hCoV-19/USA/MN-GMF-15330/2020|EPI ISL 547703|B.1.361|USA|2020-08-14	0.0005039765	North America
North America|hCoV-19/USA/FL-BPHL-1521/2020|EPI ISL 568619|B.1|USA|2020-07-28	North America|hCoV-19/USA/MN-GMF-15330/2020|EPI ISL 547703|B.1.361|USA|2020-08-14	0.0005375610	North America
North America|hCoV-19/USA/WA-S2758/2020|EPI ISL 525748|B.1.1|USA|2020-07-28	North America|hCoV-19/USA/MN-GMF-15330/2020|EPI ISL 547703|B.1.361|USA|2020-08-14	0.0006048074	North America
North America|hCoV-19/USA/FL-BPHL-0978/2020|EPI ISL 517868|B.1.3|USA|2020-07-29	North America|hCoV-19/USA/MN-GMF-15330/2020|EPI ISL 547703|B.1.361|USA|2020-08-14	0.0004703176	North America
North America|hCoV-19/USA/FL-BPHL-0972/2020|EPI ISL 517862|B.1.3|USA|2020-07-29	North America|hCoV-19/USA/MN-GMF-15330/2020|EPI ISL 547703|B.1.361|USA|2020-08-14	0.0004367014	North America
North America|hCoV-19/USA/GA-CDC-6424/2020|EPI ISL 527661|B.1|USA|2020-07-29	North America|hCoV-19/USA/MN-GMF-15330/2020|EPI ISL 547703|B.1.361|USA|2020-08-14	0.0004031008	North America
North America|hCoV-19/USA/WA-S2766/2020|EPI ISL 525756|B.1|USA|2020-07-29	North America|hCoV-19/USA/MN-GMF-15330/2020|EPI ISL 547703|B.1.361|USA|2020-08-14	0.0003695069	North America
North America|hCoV-19/USA/FL-BPHL-0977/2020|EPI ISL 517867|B.1.3|USA|2020-07-29	North America|hCoV-19/USA/MN-GMF-15330/2020|EPI ISL 547703|B.1.361|USA|2020-08-14	0.0005039371	North America
North America|hCoV-19/USA/VA-DCLS-1246/2020|EPI ISL 529939|B.1.3|USA|2020-07-30	North America|hCoV-19/USA/MN-GMF-15330/2020|EPI ISL 547703|B.1.361|USA|2020-08-14	0.0005711701	North America
North America|hCoV-19/USA/VA-DCLS-1238/2020|EPI ISL 528657|B.1.3|USA|2020-07-30	North America|hCoV-19/USA/MN-GMF-15330/2020|EPI ISL 547703|B.1.361|USA|2020-08-14	0.0005711701	North America
North America|hCoV-19/USA/VA-DCLS-1236/2020|EPI ISL 528655|B.1.3|USA|2020-07-30	North America|hCoV-19/USA/MN-GMF-15330/2020|EPI ISL 547703|B.1.361|USA|2020-08-14	0.0005711701	North America
North America|hCoV-19/USA/VA-DCLS-1237/2020|EPI ISL 528656|B.1.3|USA|2020-07-30	North America|hCoV-19/USA/MN-GMF-15330/2020|EPI ISL 547703|B.1.361|USA|2020-08-14	0.0005711701	North America
North America|hCoV-19/USA/WI-UW-1066/2020|EPI ISL 516492|B.1.361|USA|2020-07-30	North America|hCoV-19/USA/MN-GMF-15330/2020|EPI ISL 547703|B.1.361|USA|2020-08-14	0.0003022562	North America
North America|hCoV-19/USA/FL-BPHL-1099/2020|EPI ISL 526585|B.1.1|USA|2020-07-31	North America|hCoV-19/USA/MN-GMF-15330/2020|EPI ISL 547703|B.1.361|USA|2020-08-14	0.0005039684	North America
North America|hCoV-19/USA/WI-UW-1069/2020|EPI ISL 516495|B.1.361|USA|2020-07-31	North America|hCoV-19/USA/MN-GMF-15330/2020|EPI ISL 547703|B.1.361|USA|2020-08-14	0.0002686830	North America
North America|hCoV-19/USA/WI-UW-1038/2020|EPI ISL 516464|B.1.3|USA|2020-07-31	North America|hCoV-19/USA/MN-GMF-15330/2020|EPI ISL 547703|B.1.361|USA|2020-08-14	0.0004704876	North America
North America|hCoV-19/USA/FL-BPHL-1046/2020|EPI ISL 517936|B.1.3|USA|2020-07-31	North America|hCoV-19/USA/MN-GMF-15330/2020|EPI ISL 547703|B.1.361|USA|2020-08-14	0.0005408984	North America
North America|hCoV-19/Mexico/CMX-INMEGEN-11/2020|EPI ISL 522941|B.1.3|Mexico|2020-07-31	North America|hCoV-19/USA/MN-GMF-15330/2020|EPI ISL 547703|B.1.361|USA|2020-08-14	0.0006092808	North America
North America|hCoV-19/USA/WI-GMF-13319/2020|EPI ISL 547655|B.1.3|USA|2020-08-01	North America|hCoV-19/USA/MN-GMF-15330/2020|EPI ISL 547703|B.1.361|USA|2020-08-14	0.0004703686	North America
North America|hCoV-19/USA/WI-UW-1049/2020|EPI ISL 516475|B.1.361|USA|2020-08-01	North America|hCoV-19/USA/MN-GMF-15330/2020|EPI ISL 547703|B.1.361|USA|2020-08-14	0.0003022562	North America
North America|hCoV-19/USA/IA-GMF-13403/2020|EPI ISL 547657|B.1.361|USA|2020-08-01	North America|hCoV-19/USA/MN-GMF-15330/2020|EPI ISL 547703|B.1.361|USA|2020-08-14	0.0001007368	North America
North America|hCoV-19/USA/WA-S2771/2020|EPI ISL 530128|B.1.1|USA|2020-08-01	North America|hCoV-19/USA/MN-GMF-15330/2020|EPI ISL 547703|B.1.361|USA|2020-08-14	0.0005712137	North America
North America|hCoV-19/USA/WI-UW-1030/2020|EPI ISL 516456|B.1.3|USA|2020-08-01	North America|hCoV-19/USA/MN-GMF-15330/2020|EPI ISL 547703|B.1.361|USA|2020-08-14	0.0005041040	North America
North America|hCoV-19/USA/WI-UW-1176/2020|EPI ISL 522931|B.1.5|USA|2020-08-01	North America|hCoV-19/USA/MN-GMF-15330/2020|EPI ISL 547703|B.1.361|USA|2020-08-14	0.0003045283	North America
North America|hCoV-19/Mexico/CMX-INMEGEN-07/2020|EPI ISL 522878|B.1.1|Mexico|2020-08-01	North America|hCoV-19/USA/MN-GMF-15330/2020|EPI ISL 547703|B.1.361|USA|2020-08-14	0.0005754128	North America
North America|hCoV-19/USA/WI-GMF-M00026/2020|EPI ISL 547676|B.1.3|USA|2020-08-02	North America|hCoV-19/USA/MN-GMF-15330/2020|EPI ISL 547703|B.1.361|USA|2020-08-14	0.0004367418	North America
North America|hCoV-19/USA/WI-UW-1099/2020|EPI ISL 516524|B.1|USA|2020-08-02	North America|hCoV-19/USA/MN-GMF-15330/2020|EPI ISL 547703|B.1.361|USA|2020-08-14	0.0004703266	North America
North America|hCoV-19/USA/WI-UW-1023/2020|EPI ISL 516449|B.1.1|USA|2020-08-02	North America|hCoV-19/USA/MN-GMF-15330/2020|EPI ISL 547703|B.1.361|USA|2020-08-14	0.0004061750	North America
North America|hCoV-19/USA/FL-BPHL-1110/2020|EPI ISL 526596|B.1.3|USA|2020-08-03	North America|hCoV-19/USA/MN-GMF-15330/2020|EPI ISL 547703|B.1.361|USA|2020-08-14	0.0007056738	North America
North America|hCoV-19/USA/WA-S2765/2020|EPI ISL 525755|B.1.1|USA|2020-08-03	North America|hCoV-19/USA/MN-GMF-15330/2020|EPI ISL 547703|B.1.361|USA|2020-08-14	0.0005375772	North America
North America|hCoV-19/USA/FL-BPHL-1112/2020|EPI ISL 526598|B.1.370|USA|2020-08-03	North America|hCoV-19/USA/MN-GMF-15330/2020|EPI ISL 547703|B.1.361|USA|2020-08-14	0.0004702890	North America
North America|hCoV-19/USA/CA-CZB-4050/2020|EPI ISL 548616|B.1.1|USA|2020-08-03	North America|hCoV-19/USA/MN-GMF-15330/2020|EPI ISL 547703|B.1.361|USA|2020-08-14	0.0005712238	North America
North America|hCoV-19/USA/WA-UW-22253/2020|EPI ISL 570645|B.1.1|USA|2020-08-03	North America|hCoV-19/USA/MN-GMF-15330/2020|EPI ISL 547703|B.1.361|USA|2020-08-14	0.0006721331	North America
North America|hCoV-19/USA/WI-UW-1080/2020|EPI ISL 516506|B.1|USA|2020-08-03	North America|hCoV-19/USA/MN-GMF-15330/2020|EPI ISL 547703|B.1.361|USA|2020-08-14	0.0005040209	North America
North America|hCoV-19/USA/CA-CZB-3948/2020|EPI ISL 548558|B.1.5|USA|2020-08-03	North America|hCoV-19/USA/MN-GMF-15330/2020|EPI ISL 547703|B.1.361|USA|2020-08-14	0.0004403393	North America
North America|hCoV-19/USA/MN-MDH-1559/2020|EPI ISL 527624|B.1|USA|2020-08-04	North America|hCoV-19/USA/MN-GMF-15330/2020|EPI ISL 547703|B.1.361|USA|2020-08-14	0.0004030886	North America
North America|hCoV-19/USA/FL-BPHL-1111/2020|EPI ISL 526597|B.1.3|USA|2020-08-04	North America|hCoV-19/USA/MN-GMF-15330/2020|EPI ISL 547703|B.1.361|USA|2020-08-14	0.0005711344	North America
North America|hCoV-19/USA/PR-B2DR/2020|EPI ISL 527382|B.1.1|USA|2020-08-04	North America|hCoV-19/USA/MN-GMF-15330/2020|EPI ISL 547703|B.1.361|USA|2020-08-14	0.0006384013	North America
North America|hCoV-19/USA/WA-UW-22804/2020|EPI ISL 570720|B.1.1.61|USA|2020-08-04	North America|hCoV-19/USA/MN-GMF-15330/2020|EPI ISL 547703|B.1.361|USA|2020-08-14	0.0007057923	North America
North America|hCoV-19/USA/WA-UW-22505/2020|EPI ISL 570700|B.1|USA|2020-08-04	North America|hCoV-19/USA/MN-GMF-15330/2020|EPI ISL 547703|B.1.361|USA|2020-08-14	0.0006048267	North America
North America|hCoV-19/USA/FL-BPHL-1104/2020|EPI ISL 526590|B.1|USA|2020-08-04	North America|hCoV-19/USA/MN-GMF-15330/2020|EPI ISL 547703|B.1.361|USA|2020-08-14	0.0004030513	North America
North America|hCoV-19/USA/WA-UW-22514/2020|EPI ISL 570701|B.1|USA|2020-08-04	North America|hCoV-19/USA/MN-GMF-15330/2020|EPI ISL 547703|B.1.361|USA|2020-08-14	0.0009076876	North America
North America|hCoV-19/USA/WA-UW-22468/2020|EPI ISL 570694|B.1|USA|2020-08-05	North America|hCoV-19/USA/MN-GMF-15330/2020|EPI ISL 547703|B.1.361|USA|2020-08-14	0.0006048074	North America
North America|hCoV-19/USA/WA-UW-22454/2020|EPI ISL 570692|B.1|USA|2020-08-05	North America|hCoV-19/USA/MN-GMF-15330/2020|EPI ISL 547703|B.1.361|USA|2020-08-14	0.0007729357	North America
North America|hCoV-19/USA/WA-UW-21723/2020|EPI ISL 570993|B.1.1|USA|2020-08-05	North America|hCoV-19/USA/MN-GMF-15330/2020|EPI ISL 547703|B.1.361|USA|2020-08-14	0.0006047988	North America
North America|hCoV-19/USA/SD-SDPHL-0014/2020|EPI ISL 569622|B.1|USA|2020-08-05	North America|hCoV-19/USA/MN-GMF-15330/2020|EPI ISL 547703|B.1.361|USA|2020-08-14	0.0006048269	North America
North America|hCoV-19/USA/IL-UW-1147/2020|EPI ISL 522881|B.1.361|USA|2020-08-05	North America|hCoV-19/USA/MN-GMF-15330/2020|EPI ISL 547703|B.1.361|USA|2020-08-14	0.0001343185	North America
North America|hCoV-19/USA/CA-CZB-4029/2020|EPI ISL 548582|B.1|USA|2020-08-05	North America|hCoV-19/USA/MN-GMF-15330/2020|EPI ISL 547703|B.1.361|USA|2020-08-14	0.0004703416	North America
North America|hCoV-19/USA/VA-DCLS-1252/2020|EPI ISL 529943|B.1|USA|2020-08-06	North America|hCoV-19/USA/MN-GMF-15330/2020|EPI ISL 547703|B.1.361|USA|2020-08-14	0.0004703108	North America
North America|hCoV-19/USA/PR-B3SB/2020|EPI ISL 534694|B.1|USA|2020-08-06	North America|hCoV-19/USA/MN-GMF-15330/2020|EPI ISL 547703|B.1.361|USA|2020-08-14	0.0004366881	North America
North America|hCoV-19/USA/WA-UW-23193/2020|EPI ISL 570754|B.1.1.4|USA|2020-08-06	North America|hCoV-19/USA/MN-GMF-15330/2020|EPI ISL 547703|B.1.361|USA|2020-08-14	0.0008401679	North America
North America|hCoV-19/USA/VA-DCLS-1262/2020|EPI ISL 529952|B.1|USA|2020-08-06	North America|hCoV-19/USA/MN-GMF-15330/2020|EPI ISL 547703|B.1.361|USA|2020-08-14	0.0004367285	North America
North America|hCoV-19/USA/WA-UW-23196/2020|EPI ISL 570755|B.1|USA|2020-08-06	North America|hCoV-19/USA/MN-GMF-15330/2020|EPI ISL 547703|B.1.361|USA|2020-08-14	0.0004702815	North America
North America|hCoV-19/USA/VA-DCLS-1254/2020|EPI ISL 529945|B.1|USA|2020-08-06	North America|hCoV-19/USA/MN-GMF-15330/2020|EPI ISL 547703|B.1.361|USA|2020-08-14	0.0004031072	North America
North America|hCoV-19/USA/VA-DCLS-1253/2020|EPI ISL 529944|B.1|USA|2020-08-06	North America|hCoV-19/USA/MN-GMF-15330/2020|EPI ISL 547703|B.1.361|USA|2020-08-14	0.0004367216	North America
North America|hCoV-19/USA/WA-UW-22328/2020|EPI ISL 570661|B.1|USA|2020-08-07	North America|hCoV-19/USA/MN-GMF-15330/2020|EPI ISL 547703|B.1.361|USA|2020-08-14	0.0005039299	North America
North America|hCoV-19/USA/WI-UW-1181/2020|EPI ISL 522936|B.1.3|USA|2020-08-07	North America|hCoV-19/USA/MN-GMF-15330/2020|EPI ISL 547703|B.1.361|USA|2020-08-14	0.0005039307	North America
North America|hCoV-19/USA/WA-UW-22313/2020|EPI ISL 570657|B.1|USA|2020-08-07	North America|hCoV-19/USA/MN-GMF-15330/2020|EPI ISL 547703|B.1.361|USA|2020-08-14	0.0006384432	North America
North America|hCoV-19/USA/NM-UNM-00575/2020|EPI ISL 542989|B.1|USA|2020-08-07	North America|hCoV-19/USA/MN-GMF-15330/2020|EPI ISL 547703|B.1.361|USA|2020-08-14	0.0005717609	North America
North America|hCoV-19/USA/NM-UNM-00574/2020|EPI ISL 542988|B.1|USA|2020-08-07	North America|hCoV-19/USA/MN-GMF-15330/2020|EPI ISL 547703|B.1.361|USA|2020-08-14	0.0002713807	North America
North America|hCoV-19/USA/NM-UNM-00573/2020|EPI ISL 542987|B.1|USA|2020-08-07	North America|hCoV-19/USA/MN-GMF-15330/2020|EPI ISL 547703|B.1.361|USA|2020-08-14	0.0003064950	North America
North America|hCoV-19/USA/WA-UW-22365/2020|EPI ISL 570669|B.1|USA|2020-08-08	North America|hCoV-19/USA/MN-GMF-15330/2020|EPI ISL 547703|B.1.361|USA|2020-08-14	0.0006048168	North America
North America|hCoV-19/USA/WA-UW-22998/2020|EPI ISL 570746|B.1.370|USA|2020-08-08	North America|hCoV-19/USA/MN-GMF-15330/2020|EPI ISL 547703|B.1.361|USA|2020-08-14	0.0005711892	North America
North America|hCoV-19/USA/NC-SLPH-0017/2020|EPI ISL 538521|B.1|USA|2020-08-08	North America|hCoV-19/USA/MN-GMF-15330/2020|EPI ISL 547703|B.1.361|USA|2020-08-14	0.0004367160	North America
North America|hCoV-19/USA/NC-SLPH-0018/2020|EPI ISL 538522|B.1|USA|2020-08-08	North America|hCoV-19/USA/MN-GMF-15330/2020|EPI ISL 547703|B.1.361|USA|2020-08-14	0.0004076354	North America
North America|hCoV-19/USA/MI-MDHHS-SC21731/2020|EPI ISL 529850|B.1.1|USA|2020-08-08	North America|hCoV-19/USA/MN-GMF-15330/2020|EPI ISL 547703|B.1.361|USA|2020-08-14	0.0007779262	North America
North America|hCoV-19/USA/WI-UW-1170/2020|EPI ISL 522926|B.1.5|USA|2020-08-08	North America|hCoV-19/USA/MN-GMF-15330/2020|EPI ISL 547703|B.1.361|USA|2020-08-14	0.0003045386	North America
North America|hCoV-19/USA/WA-S2779/2020|EPI ISL 530136|B.1.370|USA|2020-08-09	North America|hCoV-19/USA/MN-GMF-15330/2020|EPI ISL 547703|B.1.361|USA|2020-08-14	0.0006719839	North America
North America|hCoV-19/USA/WI-UW-1178/2020|EPI ISL 522933|B.1.3|USA|2020-08-09	North America|hCoV-19/USA/MN-GMF-15330/2020|EPI ISL 547703|B.1.361|USA|2020-08-14	0.0005039476	North America
North America|hCoV-19/USA/CA-CZB-4080/2020|EPI ISL 548677|B.1.5|USA|2020-08-09	North America|hCoV-19/USA/MN-GMF-15330/2020|EPI ISL 547703|B.1.361|USA|2020-08-14	0.0005039556	North America
North America|hCoV-19/USA/WI-UW-1169/2020|EPI ISL 522925|B.1.5|USA|2020-08-09	North America|hCoV-19/USA/MN-GMF-15330/2020|EPI ISL 547703|B.1.361|USA|2020-08-14	0.0003045283	North America
North America|hCoV-19/USA/WI-UW-1175/2020|EPI ISL 522930|B.1.5|USA|2020-08-09	North America|hCoV-19/USA/MN-GMF-15330/2020|EPI ISL 547703|B.1.361|USA|2020-08-14	0.0003075991	North America
North America|hCoV-19/USA/WA-UW-22948/2020|EPI ISL 570736|B.1|USA|2020-08-10	North America|hCoV-19/USA/MN-GMF-15330/2020|EPI ISL 547703|B.1.361|USA|2020-08-14	0.0005039064	North America
North America|hCoV-19/USA/FL-BPHL-1121/2020|EPI ISL 526607|B.1.3|USA|2020-08-10	North America|hCoV-19/USA/MN-GMF-15330/2020|EPI ISL 547703|B.1.361|USA|2020-08-14	0.0004703469	North America
North America|hCoV-19/USA/WA-S2782/2020|EPI ISL 530139|B.1.1|USA|2020-08-10	North America|hCoV-19/USA/MN-GMF-15330/2020|EPI ISL 547703|B.1.361|USA|2020-08-14	0.0006720880	North America
North America|hCoV-19/USA/WI-GMF-14621/2020|EPI ISL 547685|B.1.3|USA|2020-08-10	North America|hCoV-19/USA/MN-GMF-15330/2020|EPI ISL 547703|B.1.361|USA|2020-08-14	0.0004367418	North America
North America|hCoV-19/USA/WA-UW-22951/2020|EPI ISL 570737|B.1|USA|2020-08-10	North America|hCoV-19/USA/MN-GMF-15330/2020|EPI ISL 547703|B.1.361|USA|2020-08-14	0.0009076050	North America
North America|hCoV-19/USA/WI-GMF-14585/2020|EPI ISL 547681|B.1.361|USA|2020-08-10	North America|hCoV-19/USA/MN-GMF-15330/2020|EPI ISL 547703|B.1.361|USA|2020-08-14	0.0001007439	North America
North America|hCoV-19/USA/CA-CZB-4033/2020|EPI ISL 548606|B.1|USA|2020-08-10	North America|hCoV-19/USA/MN-GMF-15330/2020|EPI ISL 547703|B.1.361|USA|2020-08-14	0.0006416242	North America
North America|hCoV-19/USA/WI-GMF-14850/2020|EPI ISL 547690|B.1.3|USA|2020-08-11	North America|hCoV-19/USA/MN-GMF-15330/2020|EPI ISL 547703|B.1.361|USA|2020-08-14	0.0004704717	North America
North America|hCoV-19/USA/WI-UW-1135/2020|EPI ISL 522892|B.1.3|USA|2020-08-11	North America|hCoV-19/USA/MN-GMF-15330/2020|EPI ISL 547703|B.1.361|USA|2020-08-14	0.0005039138	North America
North America|hCoV-19/USA/WI-GMF-14857/2020|EPI ISL 547691|B.1.3|USA|2020-08-11	North America|hCoV-19/USA/MN-GMF-15330/2020|EPI ISL 547703|B.1.361|USA|2020-08-14	0.0004708040	North America
North America|hCoV-19/USA/CA-CZB-4088/2020|EPI ISL 548614|B.1|USA|2020-08-11	North America|hCoV-19/USA/MN-GMF-15330/2020|EPI ISL 547703|B.1.361|USA|2020-08-14	0.0007393197	North America
North America|hCoV-19/USA/MN-GMF-14871/2020|EPI ISL 547692|B.1.361|USA|2020-08-11	North America|hCoV-19/USA/MN-GMF-15330/2020|EPI ISL 547703|B.1.361|USA|2020-08-14	0.0000673026	North America
North America|hCoV-19/USA/CA-CZB-4083/2020|EPI ISL 548613|B.1|USA|2020-08-11	North America|hCoV-19/USA/MN-GMF-15330/2020|EPI ISL 547703|B.1.361|USA|2020-08-14	0.0004727059	North America
North America|hCoV-19/USA/VA-DCLS-1274/2020|EPI ISL 529960|B.1.370|USA|2020-08-12	North America|hCoV-19/USA/MN-GMF-15330/2020|EPI ISL 547703|B.1.361|USA|2020-08-14	0.0005376021	North America
North America|hCoV-19/USA/CA-CZB-4039/2020|EPI ISL 548596|B.1|USA|2020-08-12	North America|hCoV-19/USA/MN-GMF-15330/2020|EPI ISL 547703|B.1.361|USA|2020-08-14	0.0004703109	North America
North America|hCoV-19/USA/VA-DCLS-1273/2020|EPI ISL 529959|B.1.370|USA|2020-08-12	North America|hCoV-19/USA/MN-GMF-15330/2020|EPI ISL 547703|B.1.361|USA|2020-08-14	0.0004703469	North America
North America|hCoV-19/USA/PR-B74P/2020|EPI ISL 527398|B.1.3|USA|2020-08-12	North America|hCoV-19/USA/MN-GMF-15330/2020|EPI ISL 547703|B.1.361|USA|2020-08-14	0.0003695016	North America
North America|hCoV-19/USA/MI-MDHHS-SC21977/2020|EPI ISL 566027|B.1.1|USA|2020-08-12	North America|hCoV-19/USA/MN-GMF-15330/2020|EPI ISL 547703|B.1.361|USA|2020-08-14	0.0007057268	North America
North America|hCoV-19/USA/PR-B6ZT/2020|EPI ISL 527397|B.1.3|USA|2020-08-12	North America|hCoV-19/USA/MN-GMF-15330/2020|EPI ISL 547703|B.1.361|USA|2020-08-14	0.0004367216	North America
North America|hCoV-19/USA/MN-GMF-14999/2020|EPI ISL 547693|B.1.361|USA|2020-08-12	North America|hCoV-19/USA/MN-GMF-15330/2020|EPI ISL 547703|B.1.361|USA|2020-08-14	0.0000335750	North America
North America|hCoV-19/USA/CA-CZB-4091/2020|EPI ISL 548634|B.1|USA|2020-08-13	North America|hCoV-19/USA/MN-GMF-15330/2020|EPI ISL 547703|B.1.361|USA|2020-08-14	0.0005051673	North America
North America|hCoV-19/USA/CA-CZB-4090/2020|EPI ISL 548640|B.1|USA|2020-08-13	North America|hCoV-19/USA/MN-GMF-15330/2020|EPI ISL 547703|B.1.361|USA|2020-08-14	0.0005382853	North America
North America|hCoV-19/USA/MI-MDHHS-SC21770/2020|EPI ISL 529888|B.1.361|USA|2020-08-13	North America|hCoV-19/USA/MN-GMF-15330/2020|EPI ISL 547703|B.1.361|USA|2020-08-14	0.0002689093	North America
North America|hCoV-19/USA/UT-UPHL-08764/2020|EPI ISL 525350|B.1|USA|2020-08-13	North America|hCoV-19/USA/MN-GMF-15330/2020|EPI ISL 547703|B.1.361|USA|2020-08-14	0.0006418285	North America
North America|hCoV-19/USA/WI-UW-1126/2020|EPI ISL 522884|B.1.3|USA|2020-08-13	North America|hCoV-19/USA/MN-GMF-15330/2020|EPI ISL 547703|B.1.361|USA|2020-08-14	0.0005415014	North America
North America|hCoV-19/USA/WI-UW-1145/2020|EPI ISL 522902|B.1.5|USA|2020-08-13	North America|hCoV-19/USA/MN-GMF-15330/2020|EPI ISL 547703|B.1.361|USA|2020-08-14	0.0003045489	North America
North America|hCoV-19/USA/WI-UW-1136/2020|EPI ISL 522893|B.1.5|USA|2020-08-13	North America|hCoV-19/USA/MN-GMF-15330/2020|EPI ISL 547703|B.1.361|USA|2020-08-14	0.0003384393	North America
North America|hCoV-19/USA/CA-CZB-4094/2020|EPI ISL 548601|B.1|USA|2020-08-14	North America|hCoV-19/USA/MN-GMF-15330/2020|EPI ISL 547703|B.1.361|USA|2020-08-14	0.0004703393	North America
North America|hCoV-19/USA/CA-CZB-4096/2020|EPI ISL 548608|B.1|USA|2020-08-14	North America|hCoV-19/USA/MN-GMF-15330/2020|EPI ISL 547703|B.1.361|USA|2020-08-14	0.0005039451	North America
North America|hCoV-19/USA/CA-CZB-4095/2020|EPI ISL 548646|B.1|USA|2020-08-14	North America|hCoV-19/USA/MN-GMF-15330/2020|EPI ISL 547703|B.1.361|USA|2020-08-14	0.0005068232	North America
North America|hCoV-19/USA/CA-CZB-4098/2020|EPI ISL 548641|B.1|USA|2020-08-14	North America|hCoV-19/USA/MN-GMF-15330/2020|EPI ISL 547703|B.1.361|USA|2020-08-14	0.0004730733	North America
North America|hCoV-19/USA/WA1/2020|EPI ISL 404895|A|USA|2020-01-19	North America|hCoV-19/USA/CA-CZB-4093/2020|EPI ISL 548615|B.1|USA|2020-08-14	0.0004366275	North America
North America|hCoV-19/USA/IL1/2020|EPI ISL 404253|A|USA|2020-01-21	North America|hCoV-19/USA/CA-CZB-4093/2020|EPI ISL 548615|B.1|USA|2020-08-14	0.0003023374	North America
North America|hCoV-19/USA/AZ1/2020|EPI ISL 406223|A|USA|2020-01-22	North America|hCoV-19/USA/CA-CZB-4093/2020|EPI ISL 548615|B.1|USA|2020-08-14	0.0004702455	North America
North America|hCoV-19/USA/CA2/2020|EPI ISL 406036|B|USA|2020-01-22	North America|hCoV-19/USA/CA-CZB-4093/2020|EPI ISL 548615|B.1|USA|2020-08-14	0.0004030513	North America
North America|hCoV-19/Canada/ON ON-VIDO-01-2/2020|EPI ISL 425177|B|Canada|2020-01-23	North America|hCoV-19/USA/CA-CZB-4093/2020|EPI ISL 548615|B.1|USA|2020-08-14	0.0003358572	North America
North America|hCoV-19/Canada/ON VIDO-01/2020|EPI ISL 413015|B|Canada|2020-01-23	North America|hCoV-19/USA/CA-CZB-4093/2020|EPI ISL 548615|B.1|USA|2020-08-14	0.0003695621	North America
North America|hCoV-19/USA/CA-CDC-1/2020|EPI ISL 406034|A|USA|2020-01-23	North America|hCoV-19/USA/CA-CZB-4093/2020|EPI ISL 548615|B.1|USA|2020-08-14	0.0005710907	North America
North America|hCoV-19/USA/WA1-A12/2020|EPI ISL 407214|A|USA|2020-01-25	North America|hCoV-19/USA/CA-CZB-4093/2020|EPI ISL 548615|B.1|USA|2020-08-14	0.0004366275	North America
North America|hCoV-19/USA/CA-CDC-6/2020|EPI ISL 410044|B|USA|2020-01-27	North America|hCoV-19/USA/CA-CZB-4093/2020|EPI ISL 548615|B.1|USA|2020-08-14	0.0003361179	North America
North America|hCoV-19/USA/CA-CDC-5/2020|EPI ISL 408010|B|USA|2020-01-29	North America|hCoV-19/USA/CA-CZB-4093/2020|EPI ISL 548615|B.1|USA|2020-08-14	0.0004030326	North America
North America|hCoV-19/USA/CA-CDC-3/2020|EPI ISL 408008|B|USA|2020-01-29	North America|hCoV-19/USA/CA-CZB-4093/2020|EPI ISL 548615|B.1|USA|2020-08-14	0.0003694615	North America
North America|hCoV-19/USA/MA1/2020|EPI ISL 409067|B|USA|2020-01-29	North America|hCoV-19/USA/CA-CZB-4093/2020|EPI ISL 548615|B.1|USA|2020-08-14	0.0004030771	North America
North America|hCoV-19/USA/WI1/2020|EPI ISL 408670|B|USA|2020-01-31	North America|hCoV-19/USA/CA-CZB-4093/2020|EPI ISL 548615|B.1|USA|2020-08-14	0.0003694764	North America
North America|hCoV-19/Canada/ON-PHL-2445/2020|EPI ISL 413014|B|Canada|2020-01	North America|hCoV-19/USA/CA-CZB-4093/2020|EPI ISL 548615|B.1|USA|2020-08-14	0.0003358572	North America
North America|hCoV-19/USA/CA-CDC-7/2020|EPI ISL 411954|A|USA|2020-02-06	North America|hCoV-19/USA/CA-CZB-4093/2020|EPI ISL 548615|B.1|USA|2020-08-14	0.0004702522	North America
North America|hCoV-19/USA/CA-CDC-8/2020|EPI ISL 411955|B|USA|2020-02-10	North America|hCoV-19/USA/CA-CZB-4093/2020|EPI ISL 548615|B.1|USA|2020-08-14	0.0003694503	North America
North America|hCoV-19/USA/TX1/2020|EPI ISL 411956|A|USA|2020-02-11	North America|hCoV-19/USA/CA-CZB-4093/2020|EPI ISL 548615|B.1|USA|2020-08-14	0.0005710734	North America
North America|hCoV-19/Canada/BC 37 0-2/2020|EPI ISL 412965|B.4|Canada|2020-02-16	North America|hCoV-19/USA/CA-CZB-4093/2020|EPI ISL 548615|B.1|USA|2020-08-14	0.0004745787	North America
North America|hCoV-19/USA/CruiseA-9/2020|EPI ISL 413614|B|USA|2020-02-17	North America|hCoV-19/USA/CA-CZB-4093/2020|EPI ISL 548615|B.1|USA|2020-08-14	0.0003694561	North America
North America|hCoV-19/USA/CruiseA-11/2020|EPI ISL 413616|B|USA|2020-02-17	North America|hCoV-19/USA/CA-CZB-4093/2020|EPI ISL 548615|B.1|USA|2020-08-14	0.0004030513	North America
North America|hCoV-19/USA/CruiseA-8/2020|EPI ISL 413613|B|USA|2020-02-17	North America|hCoV-19/USA/CA-CZB-4093/2020|EPI ISL 548615|B.1|USA|2020-08-14	0.0004030513	North America
North America|hCoV-19/USA/CruiseA-7/2020|EPI ISL 413612|B|USA|2020-02-17	North America|hCoV-19/USA/CA-CZB-4093/2020|EPI ISL 548615|B.1|USA|2020-08-14	0.0004702598	North America
North America|hCoV-19/USA/CruiseA-10/2020|EPI ISL 413615|B|USA|2020-02-17	North America|hCoV-19/USA/CA-CZB-4093/2020|EPI ISL 548615|B.1|USA|2020-08-14	0.0004030700	North America
North America|hCoV-19/USA/CruiseA-1/2020|EPI ISL 413606|B|USA|2020-02-17	North America|hCoV-19/USA/CA-CZB-4093/2020|EPI ISL 548615|B.1|USA|2020-08-14	0.0004366680	North America
North America|hCoV-19/USA/CruiseA-24/2020|EPI ISL 414483|B|USA|2020-02-17	North America|hCoV-19/USA/CA-CZB-4093/2020|EPI ISL 548615|B.1|USA|2020-08-14	0.0004703621	North America
North America|hCoV-19/Panama/328723/2020|EPI ISL 496609|A.2|Panama|2020-02-17	North America|hCoV-19/USA/CA-CZB-4093/2020|EPI ISL 548615|B.1|USA|2020-08-14	0.0005839429	North America
North America|hCoV-19/USA/CruiseA-3/2020|EPI ISL 413608|B|USA|2020-02-18	North America|hCoV-19/USA/CA-CZB-4093/2020|EPI ISL 548615|B.1|USA|2020-08-14	0.0003694560	North America
North America|hCoV-19/USA/CruiseA-2/2020|EPI ISL 413607|B|USA|2020-02-18	North America|hCoV-19/USA/CA-CZB-4093/2020|EPI ISL 548615|B.1|USA|2020-08-14	0.0004366680	North America
North America|hCoV-19/USA/CruiseA-23/2020|EPI ISL 414482|B|USA|2020-02-18	North America|hCoV-19/USA/CA-CZB-4093/2020|EPI ISL 548615|B.1|USA|2020-08-14	0.0005375378	North America
North America|hCoV-19/USA/CruiseA-13/2020|EPI ISL 413618|B|USA|2020-02-20	North America|hCoV-19/USA/CA-CZB-4093/2020|EPI ISL 548615|B.1|USA|2020-08-14	0.0003694562	North America
North America|hCoV-19/USA/CruiseA-12/2020|EPI ISL 413617|B|USA|2020-02-20	North America|hCoV-19/USA/CA-CZB-4093/2020|EPI ISL 548615|B.1|USA|2020-08-14	0.0004030513	North America
North America|hCoV-19/Canada/BC 69243/2020|EPI ISL 415577|B.4|Canada|2020-02-20	North America|hCoV-19/USA/CA-CZB-4093/2020|EPI ISL 548615|B.1|USA|2020-08-14	0.0005820476	North America
North America|hCoV-19/USA/CruiseA-5/2020|EPI ISL 413610|B|USA|2020-02-21	North America|hCoV-19/USA/CA-CZB-4093/2020|EPI ISL 548615|B.1|USA|2020-08-14	0.0003694562	North America
North America|hCoV-19/USA/CruiseA-6/2020|EPI ISL 413611|B|USA|2020-02-21	North America|hCoV-19/USA/CA-CZB-4093/2020|EPI ISL 548615|B.1|USA|2020-08-14	0.0004366610	North America
North America|hCoV-19/USA/CruiseA-21/2020|EPI ISL 414480|B|USA|2020-02-21	North America|hCoV-19/USA/CA-CZB-4093/2020|EPI ISL 548615|B.1|USA|2020-08-14	0.0004702891	North America
North America|hCoV-19/Panama/328719/2020|EPI ISL 496607|A.2|Panama|2020-02-22	North America|hCoV-19/USA/CA-CZB-4093/2020|EPI ISL 548615|B.1|USA|2020-08-14	0.0005817249	North America
North America|hCoV-19/USA/CA-CDC-9/2020|EPI ISL 412862|B|USA|2020-02-23	North America|hCoV-19/USA/CA-CZB-4093/2020|EPI ISL 548615|B.1|USA|2020-08-14	0.0003694390	North America
North America|hCoV-19/USA/CruiseA-17/2020|EPI ISL 413622|B|USA|2020-02-24	North America|hCoV-19/USA/CA-CZB-4093/2020|EPI ISL 548615|B.1|USA|2020-08-14	0.0004366881	North America
North America|hCoV-19/USA/CruiseA-18/2020|EPI ISL 413623|B|USA|2020-02-24	North America|hCoV-19/USA/CA-CZB-4093/2020|EPI ISL 548615|B.1|USA|2020-08-14	0.0004032731	North America
North America|hCoV-19/USA/CruiseA-26/2020|EPI ISL 414485|B|USA|2020-02-24	North America|hCoV-19/USA/CA-CZB-4093/2020|EPI ISL 548615|B.1|USA|2020-08-14	0.0004031177	North America
North America|hCoV-19/USA/CruiseA-14/2020|EPI ISL 413619|B|USA|2020-02-25	North America|hCoV-19/USA/CA-CZB-4093/2020|EPI ISL 548615|B.1|USA|2020-08-14	0.0005038447	North America
North America|hCoV-19/USA/CA-CDC-2602/2020|EPI ISL 419554|B|USA|2020-02-26	North America|hCoV-19/USA/CA-CZB-4093/2020|EPI ISL 548615|B.1|USA|2020-08-14	0.0003694562	North America
North America|hCoV-19/Canada/ON SHSC-01/2020|EPI ISL 450747|B.4|Canada|2020-02-26	North America|hCoV-19/USA/CA-CZB-4093/2020|EPI ISL 548615|B.1|USA|2020-08-14	0.0005093247	North America
North America|hCoV-19/USA/OR 2656/2020|EPI ISL 419558|B|USA|2020-02-27	North America|hCoV-19/USA/CA-CZB-4093/2020|EPI ISL 548615|B.1|USA|2020-08-14	0.0004366678	North America
North America|hCoV-19/Mexico/CMX-InDRE-01/2020|EPI ISL 412972|B.1.1|Mexico|2020-02-27	North America|hCoV-19/USA/CA-CZB-4093/2020|EPI ISL 548615|B.1|USA|2020-08-14	0.0003022794	North America
North America|hCoV-19/USA/CA-CDPH-UC2/2020|EPI ISL 413558|B|USA|2020-02-27	North America|hCoV-19/USA/CA-CZB-4093/2020|EPI ISL 548615|B.1|USA|2020-08-14	0.0005039251	North America
North America|hCoV-19/USA/CA-CDPH-UC3/2020|EPI ISL 413559|B|USA|2020-02-27	North America|hCoV-19/USA/CA-CZB-4093/2020|EPI ISL 548615|B.1|USA|2020-08-14	0.0004030868	North America
North America|hCoV-19/USA/CA-CDPH017/2020|EPI ISL 515910|B|USA|2020-02-27	North America|hCoV-19/USA/CA-CZB-4093/2020|EPI ISL 548615|B.1|USA|2020-08-14	0.0004032765	North America
North America|hCoV-19/USA/CA-CDPH-UC4/2020|EPI ISL 413561|B|USA|2020-02-27	North America|hCoV-19/USA/CA-CZB-4093/2020|EPI ISL 548615|B.1|USA|2020-08-14	0.0003696750	North America
North America|hCoV-19/Canada/BC 13297/2020|EPI ISL 415578|B.4|Canada|2020-02-27	North America|hCoV-19/USA/CA-CZB-4093/2020|EPI ISL 548615|B.1|USA|2020-08-14	0.0005767174	North America
North America|hCoV-19/Mexico/CMX-InDRE-07/2020|EPI ISL 452139|B.1.1|Mexico|2020-02-28	North America|hCoV-19/USA/CA-CZB-4093/2020|EPI ISL 548615|B.1|USA|2020-08-14	0.0003022794	North America
North America|hCoV-19/USA/FL 5125/2020|EPI ISL 419559|B.1.1|USA|2020-02-28	North America|hCoV-19/USA/CA-CZB-4093/2020|EPI ISL 548615|B.1|USA|2020-08-14	0.0003358727	North America
North America|hCoV-19/USA/RI 0520/2020|EPI ISL 419553|B.1.5|USA|2020-02-28	North America|hCoV-19/USA/CA-CZB-4093/2020|EPI ISL 548615|B.1|USA|2020-08-14	0.0002350644	North America
North America|hCoV-19/USA/CA-UCLA-260/2020|EPI ISL 537558|B.4|USA|2020-02-28	North America|hCoV-19/USA/CA-CZB-4093/2020|EPI ISL 548615|B.1|USA|2020-08-14	0.0005375112	North America
North America|hCoV-19/Panama/328709/2020|EPI ISL 496605|A.2|Panama|2020-02-28	North America|hCoV-19/USA/CA-CZB-4093/2020|EPI ISL 548615|B.1|USA|2020-08-14	0.0006165345	North America
North America|hCoV-19/USA/CA-CDPH016/2020|EPI ISL 515909|B|USA|2020-02-28	North America|hCoV-19/USA/CA-CZB-4093/2020|EPI ISL 548615|B.1|USA|2020-08-14	0.0003699983	North America
North America|hCoV-19/Canada/BC 17397/2020|EPI ISL 415580|B.4|Canada|2020-02-28	North America|hCoV-19/USA/CA-CZB-4093/2020|EPI ISL 548615|B.1|USA|2020-08-14	0.0005766492	North America
North America|hCoV-19/USA/CA-SCCPHD-UC102/2020|EPI ISL 435581|B|USA|2020-02-28	North America|hCoV-19/USA/CA-CZB-4093/2020|EPI ISL 548615|B.1|USA|2020-08-14	0.0004106243	North America
North America|hCoV-19/USA/CA-SCCPHD-UC103/2020|EPI ISL 435582|B|USA|2020-02-28	North America|hCoV-19/USA/CA-CZB-4093/2020|EPI ISL 548615|B.1|USA|2020-08-14	0.0003765782	North America
North America|hCoV-19/USA/GA 2741/2020|EPI ISL 419556|B.1.1|USA|2020-02-29	North America|hCoV-19/USA/CA-CZB-4093/2020|EPI ISL 548615|B.1|USA|2020-08-14	0.0003358883	North America
North America|hCoV-19/USA/NY-Wadsworth-10131-01/2020|EPI ISL 525575|B.4|USA|2020-02-29	North America|hCoV-19/USA/CA-CZB-4093/2020|EPI ISL 548615|B.1|USA|2020-08-14	0.0006383719	North America
North America|hCoV-19/USA/NH 0004/2020|EPI ISL 420791|B.1.356|USA|2020-02-29	North America|hCoV-19/USA/CA-CZB-4093/2020|EPI ISL 548615|B.1|USA|2020-08-14	0.0003358524	North America
North America|hCoV-19/USA/CA-SCCPHD-UC104/2020|EPI ISL 435583|B.1.255|USA|2020-02-29	North America|hCoV-19/USA/CA-CZB-4093/2020|EPI ISL 548615|B.1|USA|2020-08-14	0.0002687433	North America
North America|hCoV-19/USA/CA-SCCPHD-UC108/2020|EPI ISL 435587|B|USA|2020-02-29	North America|hCoV-19/USA/CA-CZB-4093/2020|EPI ISL 548615|B.1|USA|2020-08-14	0.0004034986	North America
North America|hCoV-19/USA/NY1-PV08001/2020|EPI ISL 414476|B.4|USA|2020-02-29	North America|hCoV-19/USA/CA-CZB-4093/2020|EPI ISL 548615|B.1|USA|2020-08-14	0.0006057178	North America
North America|hCoV-19/USA/TX 2039/2020|EPI ISL 420796|B|USA|2020-02-29	North America|hCoV-19/USA/CA-CZB-4093/2020|EPI ISL 548615|B.1|USA|2020-08-14	0.0004367945	North America
North America|hCoV-19/USA/CA-SCCPHD-UC14/2020|EPI ISL 417318|B|USA|2020-02-29	North America|hCoV-19/USA/CA-CZB-4093/2020|EPI ISL 548615|B.1|USA|2020-08-14	0.0003708766	North America
North America|hCoV-19/USA/CA-SCCPHD-UC105/2020|EPI ISL 435584|B.1.255|USA|2020-02-29	North America|hCoV-19/USA/CA-CZB-4093/2020|EPI ISL 548615|B.1|USA|2020-08-14	0.0002777678	North America
North America|hCoV-19/Canada/ON-PHL-5472/2020|EPI ISL 418325|B.4|Canada|2020-02	North America|hCoV-19/USA/CA-CZB-4093/2020|EPI ISL 548615|B.1|USA|2020-08-14	0.0005040171	North America
North America|hCoV-19/Canada/BC 25367465/2020|EPI ISL 463220|B.1.5|Canada|2020-02	North America|hCoV-19/USA/CA-CZB-4093/2020|EPI ISL 548615|B.1|USA|2020-08-14	0.0003022562	North America
North America|hCoV-19/Canada/ON-PHL-8751/2020|EPI ISL 418345|B.1.255|Canada|2020-02	North America|hCoV-19/USA/CA-CZB-4093/2020|EPI ISL 548615|B.1|USA|2020-08-14	0.0002686711	North America
North America|hCoV-19/Canada/ON-PHL-2259/2020|EPI ISL 418344|B.1.255|Canada|2020-02	North America|hCoV-19/USA/CA-CZB-4093/2020|EPI ISL 548615|B.1|USA|2020-08-14	0.0002688517	North America
North America|hCoV-19/Canada/ON-PHL-2273/2020|EPI ISL 418383|B.4|Canada|2020-02	North America|hCoV-19/USA/CA-CZB-4093/2020|EPI ISL 548615|B.1|USA|2020-08-14	0.0006087334	North America
North America|hCoV-19/Canada/ON-PHL-2294/2020|EPI ISL 418384|B.4|Canada|2020-02	North America|hCoV-19/USA/CA-CZB-4093/2020|EPI ISL 548615|B.1|USA|2020-08-14	0.0005515702	North America
North America|hCoV-19/USA/RI 0556/2020|EPI ISL 420795|B.1|USA|2020-03-01	North America|hCoV-19/USA/CA-CZB-4093/2020|EPI ISL 548615|B.1|USA|2020-08-14	0.0002014797	North America
North America|hCoV-19/Belize/CDC-6846/2020|EPI ISL 509712|B.1.1|Belize|2020-03-01	North America|hCoV-19/USA/CA-CZB-4093/2020|EPI ISL 548615|B.1|USA|2020-08-14	0.0003694846	North America
North America|hCoV-19/Canada/BC 02421/2020|EPI ISL 415581|B.4|Canada|2020-03-01	North America|hCoV-19/USA/CA-CZB-4093/2020|EPI ISL 548615|B.1|USA|2020-08-14	0.0005038832	North America
North America|hCoV-19/Canada/QC-LSPQ-L00210314/2020|EPI ISL 535716|B.4|Canada|2020-03-01	North America|hCoV-19/USA/CA-CZB-4093/2020|EPI ISL 548615|B.1|USA|2020-08-14	0.0005711172	North America
North America|hCoV-19/USA/OR 5430/2020|EPI ISL 420794|B|USA|2020-03-01	North America|hCoV-19/USA/CA-CZB-4093/2020|EPI ISL 548615|B.1|USA|2020-08-14	0.0004366680	North America
North America|hCoV-19/USA/NY-SURV0144/2020|EPI ISL 436050|B|USA|2020-03-02	North America|hCoV-19/USA/CA-CZB-4093/2020|EPI ISL 548615|B.1|USA|2020-08-14	0.0004366610	North America
North America|hCoV-19/USA/NH 0008/2020|EPI ISL 420792|B.1.356|USA|2020-03-02	North America|hCoV-19/USA/CA-CZB-4093/2020|EPI ISL 548615|B.1|USA|2020-08-14	0.0003358524	North America
North America|hCoV-19/USA/NY 2929/2020|EPI ISL 420793|B.1|USA|2020-03-02	North America|hCoV-19/USA/CA-CZB-4093/2020|EPI ISL 548615|B.1|USA|2020-08-14	0.0002686711	North America
North America|hCoV-19/Canada/BC 41851/2020|EPI ISL 415584|A|Canada|2020-03-02	North America|hCoV-19/USA/CA-CZB-4093/2020|EPI ISL 548615|B.1|USA|2020-08-14	0.0005038769	North America
North America|hCoV-19/USA/FL 6318/2020|EPI ISL 420785|B.1.1|USA|2020-03-02	North America|hCoV-19/USA/CA-CZB-4093/2020|EPI ISL 548615|B.1|USA|2020-08-14	0.0003022895	North America
North America|hCoV-19/USA/GA 1299/2020|EPI ISL 420787|B.1.1|USA|2020-03-03	North America|hCoV-19/USA/CA-CZB-4093/2020|EPI ISL 548615|B.1|USA|2020-08-14	0.0003358883	North America
North America|hCoV-19/USA/NY-Wadsworth-10496-01/2020|EPI ISL 426025|B.1|USA|2020-03-03	North America|hCoV-19/USA/CA-CZB-4093/2020|EPI ISL 548615|B.1|USA|2020-08-14	0.0003022610	North America
North America|hCoV-19/Canada/BC 40860/2020|EPI ISL 415583|B|Canada|2020-03-03	North America|hCoV-19/USA/CA-CZB-4093/2020|EPI ISL 548615|B.1|USA|2020-08-14	0.0003358470	North America
North America|hCoV-19/USA/NY-Wadsworth-10528-01/2020|EPI ISL 426026|B.1|USA|2020-03-03	North America|hCoV-19/USA/CA-CZB-4093/2020|EPI ISL 548615|B.1|USA|2020-08-14	0.0003022750	North America
North America|hCoV-19/USA/NY-Wadsworth-10495-01/2020|EPI ISL 425224|B.1|USA|2020-03-03	North America|hCoV-19/USA/CA-CZB-4093/2020|EPI ISL 548615|B.1|USA|2020-08-14	0.0002686711	North America
North America|hCoV-19/USA/NY-Wadsworth-10690-01/2020|EPI ISL 426028|B.1|USA|2020-03-04	North America|hCoV-19/USA/CA-CZB-4093/2020|EPI ISL 548615|B.1|USA|2020-08-14	0.0003694793	North America
North America|hCoV-19/USA/NJ 3201/2020|EPI ISL 424901|B.1|USA|2020-03-04	North America|hCoV-19/USA/CA-CZB-4093/2020|EPI ISL 548615|B.1|USA|2020-08-14	0.0003358781	North America
North America|hCoV-19/USA/MD 0026/2020|EPI ISL 424869|B.1.255|USA|2020-03-04	North America|hCoV-19/USA/CA-CZB-4093/2020|EPI ISL 548615|B.1|USA|2020-08-14	0.0003022750	North America
North America|hCoV-19/USA/MA 9704/2020|EPI ISL 424911|B.1|USA|2020-03-04	North America|hCoV-19/USA/CA-CZB-4093/2020|EPI ISL 548615|B.1|USA|2020-08-14	0.0002686711	North America
North America|hCoV-19/USA/NY-Wadsworth-10683-01/2020|EPI ISL 426027|B.40|USA|2020-03-04	North America|hCoV-19/USA/CA-CZB-4093/2020|EPI ISL 548615|B.1|USA|2020-08-14	0.0005711172	North America
North America|hCoV-19/Canada/BC 8159203/2020|EPI ISL 418848|A|Canada|2020-03-05	North America|hCoV-19/USA/CA-CZB-4093/2020|EPI ISL 548615|B.1|USA|2020-08-14	0.0004702380	North America
North America|hCoV-19/USA/RI 0702/2020|EPI ISL 424887|B.1|USA|2020-03-05	North America|hCoV-19/USA/CA-CZB-4093/2020|EPI ISL 548615|B.1|USA|2020-08-14	0.0002686711	North America
North America|hCoV-19/USA/NE 6605/2020|EPI ISL 424874|B.3|USA|2020-03-05	North America|hCoV-19/USA/CA-CZB-4093/2020|EPI ISL 548615|B.1|USA|2020-08-14	0.0004366540	North America
North America|hCoV-19/USA/MA 1355/2020|EPI ISL 424913|B|USA|2020-03-05	North America|hCoV-19/USA/CA-CZB-4093/2020|EPI ISL 548615|B.1|USA|2020-08-14	0.0004366477	North America
North America|hCoV-19/USA/SC 3572/2020|EPI ISL 424905|B.1|USA|2020-03-05	North America|hCoV-19/USA/CA-CZB-4093/2020|EPI ISL 548615|B.1|USA|2020-08-14	0.0002686792	North America
North America|hCoV-19/USA/MA 3672/2020|EPI ISL 424844|B.1|USA|2020-03-06	North America|hCoV-19/USA/CA-CZB-4093/2020|EPI ISL 548615|B.1|USA|2020-08-14	0.0002686711	North America
North America|hCoV-19/USA/NY-Wadsworth-11244-01/2020|EPI ISL 525580|B.1|USA|2020-03-06	North America|hCoV-19/USA/CA-CZB-4093/2020|EPI ISL 548615|B.1|USA|2020-08-14	0.0003022702	North America
North America|hCoV-19/USA/NY-Wadsworth-11291-01/2020|EPI ISL 426044|B.1|USA|2020-03-06	North America|hCoV-19/USA/CA-CZB-4093/2020|EPI ISL 548615|B.1|USA|2020-08-14	0.0003022702	North America
North America|hCoV-19/USA/NY-Wadsworth-11202-01/2020|EPI ISL 426042|B.1|USA|2020-03-06	North America|hCoV-19/USA/CA-CZB-4093/2020|EPI ISL 548615|B.1|USA|2020-08-14	0.0003022610	North America
North America|hCoV-19/USA/MA 3653/2020|EPI ISL 424920|B.1|USA|2020-03-06	North America|hCoV-19/USA/CA-CZB-4093/2020|EPI ISL 548615|B.1|USA|2020-08-14	0.0003022610	North America
North America|hCoV-19/USA/NY-Wadsworth-11513-01/2020|EPI ISL 525582|B.1|USA|2020-03-07	North America|hCoV-19/USA/CA-CZB-4093/2020|EPI ISL 548615|B.1|USA|2020-08-14	0.0002686711	North America
North America|hCoV-19/USA/MA-MGH-00416/2020|EPI ISL 460353|B.1|USA|2020-03-07	North America|hCoV-19/USA/CA-CZB-4093/2020|EPI ISL 548615|B.1|USA|2020-08-14	0.0003022610	North America
North America|hCoV-19/Canada/BC 8718874/2020|EPI ISL 418852|A|Canada|2020-03-07	North America|hCoV-19/USA/CA-CZB-4093/2020|EPI ISL 548615|B.1|USA|2020-08-14	0.0004702380	North America
North America|hCoV-19/USA/MA-MGH-00417/2020|EPI ISL 460117|B.1|USA|2020-03-07	North America|hCoV-19/USA/CA-CZB-4093/2020|EPI ISL 548615|B.1|USA|2020-08-14	0.0003022610	North America
North America|hCoV-19/USA/IN 82003/2020|EPI ISL 426423|B.1|USA|2020-03-08	North America|hCoV-19/USA/CA-CZB-4093/2020|EPI ISL 548615|B.1|USA|2020-08-14	0.0003024744	North America
North America|hCoV-19/USA/OH 0023/2020|EPI ISL 424880|B.1|USA|2020-03-08	North America|hCoV-19/USA/CA-CZB-4093/2020|EPI ISL 548615|B.1|USA|2020-08-14	0.0002686711	North America
North America|hCoV-19/USA/IA 6394/2020|EPI ISL 424865|B.1|USA|2020-03-08	North America|hCoV-19/USA/CA-CZB-4093/2020|EPI ISL 548615|B.1|USA|2020-08-14	0.0002350715	North America
North America|hCoV-19/USA/MA-MGH-00444/2020|EPI ISL 460354|B.1|USA|2020-03-08	North America|hCoV-19/USA/CA-CZB-4093/2020|EPI ISL 548615|B.1|USA|2020-08-14	0.0003358679	North America
North America|hCoV-19/USA/NY-Wadsworth-11661-01/2020|EPI ISL 529034|B.1|USA|2020-03-08	North America|hCoV-19/USA/CA-CZB-4093/2020|EPI ISL 548615|B.1|USA|2020-08-14	0.0003022610	North America
North America|hCoV-19/USA/FL-CDC-2316/2020|EPI ISL 452132|B.1.255|USA|2020-03-09	North America|hCoV-19/USA/CA-CZB-4093/2020|EPI ISL 548615|B.1|USA|2020-08-14	0.0003023220	North America
North America|hCoV-19/USA/RI 0882/2020|EPI ISL 426435|B.1.265|USA|2020-03-09	North America|hCoV-19/USA/CA-CZB-4093/2020|EPI ISL 548615|B.1|USA|2020-08-14	0.0003022610	North America
North America|hCoV-19/Jamaica/JM-CDC-0869/2020|EPI ISL 450793|B.40|Jamaica|2020-03-09	North America|hCoV-19/USA/CA-CZB-4093/2020|EPI ISL 548615|B.1|USA|2020-08-14	0.0005375026	North America
North America|hCoV-19/USA/NY-SURV0444/2020|EPI ISL 436067|B.1|USA|2020-03-09	North America|hCoV-19/USA/CA-CZB-4093/2020|EPI ISL 548615|B.1|USA|2020-08-14	0.0003358524	North America
North America|hCoV-19/USA/LA-CDC-0499/2020|EPI ISL 452106|B.1.265|USA|2020-03-10	North America|hCoV-19/USA/CA-CZB-4093/2020|EPI ISL 548615|B.1|USA|2020-08-14	0.0003022610	North America
North America|hCoV-19/USA/CA-SCCPHD-UC155/2020|EPI ISL 435634|B|USA|2020-03-10	North America|hCoV-19/USA/CA-CZB-4093/2020|EPI ISL 548615|B.1|USA|2020-08-14	0.0004030449	North America
North America|hCoV-19/USA/NY-SURV0863/2020|EPI ISL 436075|B.1|USA|2020-03-10	North America|hCoV-19/USA/CA-CZB-4093/2020|EPI ISL 548615|B.1|USA|2020-08-14	0.0003022610	North America
North America|hCoV-19/USA/VA-DCLS-0530/2020|EPI ISL 485832|B.1|USA|2020-03-10	North America|hCoV-19/USA/CA-CZB-4093/2020|EPI ISL 548615|B.1|USA|2020-08-14	0.0003022750	North America
North America|hCoV-19/USA/WA-UW122/2020|EPI ISL 416660|B.1|USA|2020-03-10	North America|hCoV-19/USA/CA-CZB-4093/2020|EPI ISL 548615|B.1|USA|2020-08-14	0.0002686711	North America
North America|hCoV-19/Jamaica/JM-CDC-0078/2020|EPI ISL 450792|B|Jamaica|2020-03-11	North America|hCoV-19/USA/CA-CZB-4093/2020|EPI ISL 548615|B.1|USA|2020-08-14	0.0005038913	North America
North America|hCoV-19/USA/NY-Wadsworth-13245-01/2020|EPI ISL 525599|B.39|USA|2020-03-11	North America|hCoV-19/USA/CA-CZB-4093/2020|EPI ISL 548615|B.1|USA|2020-08-14	0.0006047149	North America
North America|hCoV-19/USA/MN-MDH-1274/2020|EPI ISL 482995|B.1.1|USA|2020-03-11	North America|hCoV-19/USA/CA-CZB-4093/2020|EPI ISL 548615|B.1|USA|2020-08-14	0.0003358727	North America
North America|hCoV-19/USA/CA-SCCPHD-UC158/2020|EPI ISL 435637|B|USA|2020-03-11	North America|hCoV-19/USA/CA-CZB-4093/2020|EPI ISL 548615|B.1|USA|2020-08-14	0.0004366477	North America
North America|hCoV-19/Canada/BC 6404889/2020|EPI ISL 418838|B.1.265|Canada|2020-03-12	North America|hCoV-19/USA/CA-CZB-4093/2020|EPI ISL 548615|B.1|USA|2020-08-14	0.0003022610	North America
North America|hCoV-19/USA/CA-SCCPHD-UC162/2020|EPI ISL 435641|B|USA|2020-03-12	North America|hCoV-19/USA/CA-CZB-4093/2020|EPI ISL 548615|B.1|USA|2020-08-14	0.0004030513	North America
North America|hCoV-19/USA/NY-WCMP2D04P/2020|EPI ISL 427528|B.1.5|USA|2020-03-12	North America|hCoV-19/USA/CA-CZB-4093/2020|EPI ISL 548615|B.1|USA|2020-08-14	0.0002014858	North America
North America|hCoV-19/USA/VA-DCLS-0548/2020|EPI ISL 485849|B.1.1|USA|2020-03-12	North America|hCoV-19/USA/CA-CZB-4093/2020|EPI ISL 548615|B.1|USA|2020-08-14	0.0003694675	North America
North America|hCoV-19/USA/VA-DCLS-0554/2020|EPI ISL 485855|B|USA|2020-03-13	North America|hCoV-19/USA/CA-CZB-4093/2020|EPI ISL 548615|B.1|USA|2020-08-14	0.0005374863	North America
North America|hCoV-19/USA/CA-QDX-110/2020|EPI ISL 468562|B.1.265|USA|2020-03-13	North America|hCoV-19/USA/CA-CZB-4093/2020|EPI ISL 548615|B.1|USA|2020-08-14	0.0003358524	North America
North America|hCoV-19/Canada/BC 9345042/2020|EPI ISL 418856|B.1.5|Canada|2020-03-13	North America|hCoV-19/USA/CA-CZB-4093/2020|EPI ISL 548615|B.1|USA|2020-08-14	0.0002686668	North America
North America|hCoV-19/USA/NY-WCMP5F01P/2020|EPI ISL 427540|B.1|USA|2020-03-13	North America|hCoV-19/USA/CA-CZB-4093/2020|EPI ISL 548615|B.1|USA|2020-08-14	0.0003358835	North America
North America|hCoV-19/Canada/NS 30/2020|EPI ISL 429812|B.1|Canada|2020-03-14	North America|hCoV-19/USA/CA-CZB-4093/2020|EPI ISL 548615|B.1|USA|2020-08-14	0.0003022610	North America
North America|hCoV-19/USA/MA-QDX-68/2020|EPI ISL 467864|B.1|USA|2020-03-14	North America|hCoV-19/USA/CA-CZB-4093/2020|EPI ISL 548615|B.1|USA|2020-08-14	0.0002014797	North America
North America|hCoV-19/USA/MN-QDX-967/2020|EPI ISL 571766|B.1.370|USA|2020-03-14	North America|hCoV-19/USA/CA-CZB-4093/2020|EPI ISL 548615|B.1|USA|2020-08-14	0.0003358524	North America
North America|hCoV-19/USA/MN-MDH-93/2020|EPI ISL 460074|B.1.1|USA|2020-03-14	North America|hCoV-19/USA/CA-CZB-4093/2020|EPI ISL 548615|B.1|USA|2020-08-14	0.0003694675	North America
North America|hCoV-19/USA/AZ-TG268917/2020|EPI ISL 426519|B.1|USA|2020-03-14	North America|hCoV-19/USA/CA-CZB-4093/2020|EPI ISL 548615|B.1|USA|2020-08-14	0.0003022610	North America
North America|hCoV-19/USA/NY-WCMP10A02P/2020|EPI ISL 427553|B.1.3|USA|2020-03-15	North America|hCoV-19/USA/CA-CZB-4093/2020|EPI ISL 548615|B.1|USA|2020-08-14	0.0004366478	North America
North America|hCoV-19/USA/MN-QDX-1024/2020|EPI ISL 571750|B.1.265|USA|2020-03-15	North America|hCoV-19/USA/CA-CZB-4093/2020|EPI ISL 548615|B.1|USA|2020-08-14	0.0003694451	North America
North America|hCoV-19/Mexico/CMX-INER-04/2020|EPI ISL 424626|B.1.201|Mexico|2020-03-15	North America|hCoV-19/USA/CA-CZB-4093/2020|EPI ISL 548615|B.1|USA|2020-08-14	0.0003022610	North America
North America|hCoV-19/USA/CA-QDX-33/2020|EPI ISL 467827|B.6|USA|2020-03-15	North America|hCoV-19/USA/CA-CZB-4093/2020|EPI ISL 548615|B.1|USA|2020-08-14	0.0005374700	North America
North America|hCoV-19/Costa Rica/01/2020|EPI ISL 434533|B.1|Costa Rica|2020-03-16	North America|hCoV-19/USA/CA-CZB-4093/2020|EPI ISL 548615|B.1|USA|2020-08-14	0.0002350753	North America
North America|hCoV-19/USA/NY-WCMP11B03P/2020|EPI ISL 427585|B.1.3|USA|2020-03-16	North America|hCoV-19/USA/CA-CZB-4093/2020|EPI ISL 548615|B.1|USA|2020-08-14	0.0004030636	North America
North America|hCoV-19/USA/MN-MDH-97/2020|EPI ISL 460077|B.1|USA|2020-03-16	North America|hCoV-19/USA/CA-CZB-4093/2020|EPI ISL 548615|B.1|USA|2020-08-14	0.0003022610	North America
North America|hCoV-19/Canada/ON MU-S26/2020|EPI ISL 463975|B.1|Canada|2020-03-16	North America|hCoV-19/USA/CA-CZB-4093/2020|EPI ISL 548615|B.1|USA|2020-08-14	0.0002686711	North America
North America|hCoV-19/USA/NY-SURV0183/2020|EPI ISL 436057|B.1|USA|2020-03-17	North America|hCoV-19/USA/CA-CZB-4093/2020|EPI ISL 548615|B.1|USA|2020-08-14	0.0003022610	North America
North America|hCoV-19/USA/AZ-TG269848/2020|EPI ISL 426527|B.1.5|USA|2020-03-17	North America|hCoV-19/USA/CA-CZB-4093/2020|EPI ISL 548615|B.1|USA|2020-08-14	0.0002350824	North America
North America|hCoV-19/USA/NY-QDX-865/2020|EPI ISL 571672|B.1|USA|2020-03-17	North America|hCoV-19/USA/CA-CZB-4093/2020|EPI ISL 548615|B.1|USA|2020-08-14	0.0003022610	North America
North America|hCoV-19/USA/AK-PHL011/2020|EPI ISL 431014|B|USA|2020-03-17	North America|hCoV-19/USA/CA-CZB-4093/2020|EPI ISL 548615|B.1|USA|2020-08-14	0.0005710907	North America
North America|hCoV-19/USA/MI-QDX-645/2020|EPI ISL 571370|B.1|USA|2020-03-18	North America|hCoV-19/USA/CA-CZB-4093/2020|EPI ISL 548615|B.1|USA|2020-08-14	0.0003022610	North America
North America|hCoV-19/USA/NY-NYUMC43/2020|EPI ISL 419704|B.1|USA|2020-03-18	North America|hCoV-19/USA/CA-CZB-4093/2020|EPI ISL 548615|B.1|USA|2020-08-14	0.0003358524	North America
North America|hCoV-19/USA/MI-QDX-638/2020|EPI ISL 571363|B.1|USA|2020-03-18	North America|hCoV-19/USA/CA-CZB-4093/2020|EPI ISL 548615|B.1|USA|2020-08-14	0.0003358524	North America
North America|hCoV-19/USA/NY-NYUMC223/2020|EPI ISL 427518|B.1|USA|2020-03-18	North America|hCoV-19/USA/CA-CZB-4093/2020|EPI ISL 548615|B.1|USA|2020-08-14	0.0003022750	North America
North America|hCoV-19/USA/AK-PHL013/2020|EPI ISL 431015|B.1|USA|2020-03-19	North America|hCoV-19/USA/CA-CZB-4093/2020|EPI ISL 548615|B.1|USA|2020-08-14	0.0002350716	North America
North America|hCoV-19/USA/WI-UW-172/2020|EPI ISL 428268|B|USA|2020-03-19	North America|hCoV-19/USA/CA-CZB-4093/2020|EPI ISL 548615|B.1|USA|2020-08-14	0.0004030513	North America
North America|hCoV-19/USA/IL-QDX-1108/2020|EPI ISL 571846|B.1.1|USA|2020-03-19	North America|hCoV-19/USA/CA-CZB-4093/2020|EPI ISL 548615|B.1|USA|2020-08-14	0.0003358727	North America
North America|hCoV-19/USA/ID-QDX-1094/2020|EPI ISL 571835|B.1.370|USA|2020-03-19	North America|hCoV-19/USA/CA-CZB-4093/2020|EPI ISL 548615|B.1|USA|2020-08-14	0.0003694451	North America
North America|hCoV-19/USA/MN-MDH-1281/2020|EPI ISL 483002|B.1.1.10|USA|2020-03-19	North America|hCoV-19/USA/CA-CZB-4093/2020|EPI ISL 548615|B.1|USA|2020-08-14	0.0004702958	North America
North America|hCoV-19/USA/WA-UW-1688/2020|EPI ISL 424192|B|USA|2020-03-20	North America|hCoV-19/USA/CA-CZB-4093/2020|EPI ISL 548615|B.1|USA|2020-08-14	0.0004703147	North America
North America|hCoV-19/Canada/QC-LSPQ-L00228954/2020|EPI ISL 535882|B.4|Canada|2020-03-20	North America|hCoV-19/USA/CA-CZB-4093/2020|EPI ISL 548615|B.1|USA|2020-08-14	0.0006720151	North America
North America|hCoV-19/USA/MI-QDX-710/2020|EPI ISL 571443|B.1|USA|2020-03-20	North America|hCoV-19/USA/CA-CZB-4093/2020|EPI ISL 548615|B.1|USA|2020-08-14	0.0003022610	North America
North America|hCoV-19/USA/ID-UW-1925/2020|EPI ISL 424321|B.1.370|USA|2020-03-20	North America|hCoV-19/USA/CA-CZB-4093/2020|EPI ISL 548615|B.1|USA|2020-08-14	0.0003358524	North America
North America|hCoV-19/USA/NY-NYUMC687/2020|EPI ISL 451402|B.1|USA|2020-03-21	North America|hCoV-19/USA/CA-CZB-4093/2020|EPI ISL 548615|B.1|USA|2020-08-14	0.0003358524	North America
North America|hCoV-19/USA/IL-NM0125/2020|EPI ISL 444607|B.1|USA|2020-03-21	North America|hCoV-19/USA/CA-CZB-4093/2020|EPI ISL 548615|B.1|USA|2020-08-14	0.0002686586	North America
North America|hCoV-19/USA/MI-QDX-299/2020|EPI ISL 571043|B.1|USA|2020-03-21	North America|hCoV-19/USA/CA-CZB-4093/2020|EPI ISL 548615|B.1|USA|2020-08-14	0.0003358679	North America
North America|hCoV-19/USA/TX-HMH0140/2020|EPI ISL 434839|B.1.370|USA|2020-03-21	North America|hCoV-19/USA/CA-CZB-4093/2020|EPI ISL 548615|B.1|USA|2020-08-14	0.0003358524	North America
North America|hCoV-19/Canada/QC-LSPQ-L00231296/2020|EPI ISL 535952|B.1|Canada|2020-03-22	North America|hCoV-19/USA/CA-CZB-4093/2020|EPI ISL 548615|B.1|USA|2020-08-14	0.0003694622	North America
North America|hCoV-19/USA/FL-QDX-912/2020|EPI ISL 571596|B.1|USA|2020-03-22	North America|hCoV-19/USA/CA-CZB-4093/2020|EPI ISL 548615|B.1|USA|2020-08-14	0.0002686668	North America
North America|hCoV-19/Canada/QC-LSPQ-L00232064/2020|EPI ISL 535971|B|Canada|2020-03-22	North America|hCoV-19/USA/CA-CZB-4093/2020|EPI ISL 548615|B.1|USA|2020-08-14	0.0005038913	North America
North America|hCoV-19/USA/MI-QDX-317/2020|EPI ISL 571061|B.1|USA|2020-03-22	North America|hCoV-19/USA/CA-CZB-4093/2020|EPI ISL 548615|B.1|USA|2020-08-14	0.0003022610	North America
North America|hCoV-19/USA/NY-QDX-798/2020|EPI ISL 571550|B.1.370|USA|2020-03-22	North America|hCoV-19/USA/CA-CZB-4093/2020|EPI ISL 548615|B.1|USA|2020-08-14	0.0003358524	North America
North America|hCoV-19/USA/MI-QDX-491/2020|EPI ISL 571225|B.1|USA|2020-03-23	North America|hCoV-19/USA/CA-CZB-4093/2020|EPI ISL 548615|B.1|USA|2020-08-14	0.0003358679	North America
North America|hCoV-19/USA/FL-BPHL-0693/2020|EPI ISL 509751|B.1|USA|2020-03-23	North America|hCoV-19/USA/CA-CZB-4093/2020|EPI ISL 548615|B.1|USA|2020-08-14	0.0003694451	North America
North America|hCoV-19/USA/MI-QDX-358/2020|EPI ISL 571101|B.1|USA|2020-03-23	North America|hCoV-19/USA/CA-CZB-4093/2020|EPI ISL 548615|B.1|USA|2020-08-14	0.0003022702	North America
North America|hCoV-19/USA/CA-QDX-939/2020|EPI ISL 571584|B.1|USA|2020-03-23	North America|hCoV-19/USA/CA-CZB-4093/2020|EPI ISL 548615|B.1|USA|2020-08-14	0.0003358524	North America
North America|hCoV-19/USA/MN-MDH-1291/2020|EPI ISL 483011|B.1|USA|2020-03-24	North America|hCoV-19/USA/CA-CZB-4093/2020|EPI ISL 548615|B.1|USA|2020-08-14	0.0003022750	North America
North America|hCoV-19/USA/PA-MGSC53-05/2020|EPI ISL 436501|B.1|USA|2020-03-24	North America|hCoV-19/USA/CA-CZB-4093/2020|EPI ISL 548615|B.1|USA|2020-08-14	0.0003022610	North America
North America|hCoV-19/USA/MD-HP00037/2020|EPI ISL 434587|B.1|USA|2020-03-24	North America|hCoV-19/USA/CA-CZB-4093/2020|EPI ISL 548615|B.1|USA|2020-08-14	0.0003022750	North America
North America|hCoV-19/USA/CA-CZB-59X002/2020|EPI ISL 450484|B|USA|2020-03-24	North America|hCoV-19/USA/CA-CZB-4093/2020|EPI ISL 548615|B.1|USA|2020-08-14	0.0003694392	North America
North America|hCoV-19/USA/MI-QDX-502/2020|EPI ISL 571236|B.1|USA|2020-03-24	North America|hCoV-19/USA/CA-CZB-4093/2020|EPI ISL 548615|B.1|USA|2020-08-14	0.0003358679	North America
North America|hCoV-19/USA/CA-CSMC19/2020|EPI ISL 475628|B.1|USA|2020-03-25	North America|hCoV-19/USA/CA-CZB-4093/2020|EPI ISL 548615|B.1|USA|2020-08-14	0.0003358727	North America
North America|hCoV-19/USA/TX-HMH0371/2020|EPI ISL 434962|B.1.5|USA|2020-03-25	North America|hCoV-19/USA/CA-CZB-4093/2020|EPI ISL 548615|B.1|USA|2020-08-14	0.0002350716	North America
North America|hCoV-19/USA/AZ-TG271591/2020|EPI ISL 426536|B.1.265|USA|2020-03-25	North America|hCoV-19/USA/CA-CZB-4093/2020|EPI ISL 548615|B.1|USA|2020-08-14	0.0003358524	North America
North America|hCoV-19/USA/OR-PROV-230/2020|EPI ISL 482465|B.1.255|USA|2020-03-25	North America|hCoV-19/USA/CA-CZB-4093/2020|EPI ISL 548615|B.1|USA|2020-08-14	0.0002686711	North America
North America|hCoV-19/USA/MI-MDHHS-SC21126/2020|EPI ISL 507902|B.1|USA|2020-03-26	North America|hCoV-19/USA/CA-CZB-4093/2020|EPI ISL 548615|B.1|USA|2020-08-14	0.0003358524	North America
North America|hCoV-19/USA/MN-MDH-1451/2020|EPI ISL 514670|B.1|USA|2020-03-26	North America|hCoV-19/USA/CA-CZB-4093/2020|EPI ISL 548615|B.1|USA|2020-08-14	0.0003358781	North America
North America|hCoV-19/USA/NY-NYUMC694/2020|EPI ISL 451409|B.1|USA|2020-03-26	North America|hCoV-19/USA/CA-CZB-4093/2020|EPI ISL 548615|B.1|USA|2020-08-14	0.0003022750	North America
North America|hCoV-19/USA/NY-Wadsworth-30593-01/2020|EPI ISL 525632|B.1.1|USA|2020-03-26	North America|hCoV-19/USA/CA-CZB-4093/2020|EPI ISL 548615|B.1|USA|2020-08-14	0.0003694787	North America
North America|hCoV-19/USA/PA-MGSC38-05/2020|EPI ISL 436486|B.1.255|USA|2020-03-26	North America|hCoV-19/USA/CA-CZB-4093/2020|EPI ISL 548615|B.1|USA|2020-08-14	0.0002686711	North America
North America|hCoV-19/USA/MA-MGH-00200/2020|EPI ISL 460410|B.1.255|USA|2020-03-27	North America|hCoV-19/USA/CA-CZB-4093/2020|EPI ISL 548615|B.1|USA|2020-08-14	0.0003358781	North America
North America|hCoV-19/Canada/Qc-L00240857/2020|EPI ISL 450306|B.1|Canada|2020-03-27	North America|hCoV-19/USA/CA-CZB-4093/2020|EPI ISL 548615|B.1|USA|2020-08-14	0.0003694793	North America
North America|hCoV-19/USA/OR-PROV-038/2020|EPI ISL 482320|B.3|USA|2020-03-27	North America|hCoV-19/USA/CA-CZB-4093/2020|EPI ISL 548615|B.1|USA|2020-08-14	0.0004702665	North America
North America|hCoV-19/USA/MA-MGH-00208/2020|EPI ISL 460108|B.1|USA|2020-03-27	North America|hCoV-19/USA/CA-CZB-4093/2020|EPI ISL 548615|B.1|USA|2020-08-14	0.0003358781	North America
North America|hCoV-19/Canada/Qc-L00240556/2020|EPI ISL 450302|B.1.147|Canada|2020-03-27	North America|hCoV-19/USA/CA-CZB-4093/2020|EPI ISL 548615|B.1|USA|2020-08-14	0.0002686586	North America
North America|hCoV-19/USA/TX-HMH0312/2020|EPI ISL 434928|B.1.265|USA|2020-03-28	North America|hCoV-19/USA/CA-CZB-4093/2020|EPI ISL 548615|B.1|USA|2020-08-14	0.0003694451	North America
North America|hCoV-19/USA/WI-UW-243/2020|EPI ISL 428339|B|USA|2020-03-28	North America|hCoV-19/USA/CA-CZB-4093/2020|EPI ISL 548615|B.1|USA|2020-08-14	0.0003694562	North America
North America|hCoV-19/USA/CA-CZB-1279/2020|EPI ISL 454637|B.1.5|USA|2020-03-28	North America|hCoV-19/USA/CA-CZB-4093/2020|EPI ISL 548615|B.1|USA|2020-08-14	0.0002014858	North America
North America|hCoV-19/Canada/QC-LSPQ-L00242051/2020|EPI ISL 536308|B.1|Canada|2020-03-28	North America|hCoV-19/USA/CA-CZB-4093/2020|EPI ISL 548615|B.1|USA|2020-08-14	0.0003359743	North America
North America|hCoV-19/USA/OR-PROV-224/2020|EPI ISL 482459|B.54|USA|2020-03-28	North America|hCoV-19/USA/CA-CZB-4093/2020|EPI ISL 548615|B.1|USA|2020-08-14	0.0005038680	North America
North America|hCoV-19/USA/ID-UW-4448/2020|EPI ISL 426074|B.1.370|USA|2020-03-29	North America|hCoV-19/USA/CA-CZB-4093/2020|EPI ISL 548615|B.1|USA|2020-08-14	0.0004366345	North America
North America|hCoV-19/USA/MN-MDH-277/2020|EPI ISL 450751|B.1.5|USA|2020-03-29	North America|hCoV-19/USA/CA-CZB-4093/2020|EPI ISL 548615|B.1|USA|2020-08-14	0.0002686668	North America
North America|hCoV-19/USA/WA-UW-2609/2020|EPI ISL 486006|B.1|USA|2020-03-29	North America|hCoV-19/USA/CA-CZB-4093/2020|EPI ISL 548615|B.1|USA|2020-08-14	0.0003358524	North America
North America|hCoV-19/USA/CA-UCLA-154/2020|EPI ISL 537493|A|USA|2020-03-29	North America|hCoV-19/USA/CA-CZB-4093/2020|EPI ISL 548615|B.1|USA|2020-08-14	0.0006047149	North America
North America|hCoV-19/Canada/QC-LSPQ-L00242235/2020|EPI ISL 536313|B.1|Canada|2020-03-29	North America|hCoV-19/USA/CA-CZB-4093/2020|EPI ISL 548615|B.1|USA|2020-08-14	0.0003358679	North America
North America|hCoV-19/USA/NY-NYUMC681/2020|EPI ISL 450398|B.1|USA|2020-03-30	North America|hCoV-19/USA/CA-CZB-4093/2020|EPI ISL 548615|B.1|USA|2020-08-14	0.0003358626	North America
North America|hCoV-19/USA/WI-UW-105/2020|EPI ISL 425162|B.1|USA|2020-03-30	North America|hCoV-19/USA/CA-CZB-4093/2020|EPI ISL 548615|B.1|USA|2020-08-14	0.0003022610	North America
North America|hCoV-19/USA/NY-NYUMC571/2020|EPI ISL 444688|B.1|USA|2020-03-30	North America|hCoV-19/USA/CA-CZB-4093/2020|EPI ISL 548615|B.1|USA|2020-08-14	0.0003358524	North America
North America|hCoV-19/USA/CT-UW-2469/2020|EPI ISL 485922|B.1.255|USA|2020-03-30	North America|hCoV-19/USA/CA-CZB-4093/2020|EPI ISL 548615|B.1|USA|2020-08-14	0.0003358524	North America
North America|hCoV-19/USA/NY-NYUMC586/2020|EPI ISL 444703|B.1|USA|2020-03-30	North America|hCoV-19/USA/CA-CZB-4093/2020|EPI ISL 548615|B.1|USA|2020-08-14	0.0003694905	North America
North America|hCoV-19/USA/PA-MGEL89/2020|EPI ISL 454372|B.1|USA|2020-03-31	North America|hCoV-19/USA/CA-CZB-4093/2020|EPI ISL 548615|B.1|USA|2020-08-14	0.0003694451	North America
North America|hCoV-19/USA/CT-UW-4251/2020|EPI ISL 427164|B.1|USA|2020-03-31	North America|hCoV-19/USA/CA-CZB-4093/2020|EPI ISL 548615|B.1|USA|2020-08-14	0.0004030822	North America
North America|hCoV-19/USA/TX-HMH0409/2020|EPI ISL 434995|B.1.265|USA|2020-03-31	North America|hCoV-19/USA/CA-CZB-4093/2020|EPI ISL 548615|B.1|USA|2020-08-14	0.0003694451	North America
North America|hCoV-19/USA/TX-HMH0384/2020|EPI ISL 434972|B.1.370|USA|2020-03-31	North America|hCoV-19/USA/CA-CZB-4093/2020|EPI ISL 548615|B.1|USA|2020-08-14	0.0004030513	North America
North America|hCoV-19/USA/LA-SR0275/2020|EPI ISL 445130|B.1.370|USA|2020-03-31	North America|hCoV-19/USA/CA-CZB-4093/2020|EPI ISL 548615|B.1|USA|2020-08-14	0.0004030391	North America
North America|hCoV-19/USA/NY-NYUMC164/2020|EPI ISL 426619|B.1|USA|2020-04-01	North America|hCoV-19/USA/CA-CZB-4093/2020|EPI ISL 548615|B.1|USA|2020-08-14	0.0003022750	North America
North America|hCoV-19/USA/NY-NYUMC173/2020|EPI ISL 427470|B.1|USA|2020-04-01	North America|hCoV-19/USA/CA-CZB-4093/2020|EPI ISL 548615|B.1|USA|2020-08-14	0.0003694563	North America
North America|hCoV-19/USA/CT-Yale-257/2020|EPI ISL 469183|B.1|USA|2020-04-01	North America|hCoV-19/USA/CA-CZB-4093/2020|EPI ISL 548615|B.1|USA|2020-08-14	0.0005038752	North America
North America|hCoV-19/USA/CT-UW-6274/2020|EPI ISL 570094|B.1.1|USA|2020-04-01	North America|hCoV-19/USA/CA-CZB-4093/2020|EPI ISL 548615|B.1|USA|2020-08-14	0.0004367344	North America
North America|hCoV-19/USA/CA-ALSR-1497/2020|EPI ISL 494622|B.1.370|USA|2020-04-01	North America|hCoV-19/USA/CA-CZB-4093/2020|EPI ISL 548615|B.1|USA|2020-08-14	0.0004366882	North America
North America|hCoV-19/USA/CT-UW-6573/2020|EPI ISL 437870|B.1|USA|2020-04-02	North America|hCoV-19/USA/CA-CZB-4093/2020|EPI ISL 548615|B.1|USA|2020-08-14	0.0003358524	North America
North America|hCoV-19/USA/PA-MGEL99/2020|EPI ISL 454379|B.1.3|USA|2020-04-02	North America|hCoV-19/USA/CA-CZB-4093/2020|EPI ISL 548615|B.1|USA|2020-08-14	0.0004030636	North America
North America|hCoV-19/USA/AZ-TG273316/2020|EPI ISL 426568|B.1|USA|2020-04-02	North America|hCoV-19/USA/CA-CZB-4093/2020|EPI ISL 548615|B.1|USA|2020-08-14	0.0003694734	North America
North America|hCoV-19/USA/FL-BPHL-0166/2020|EPI ISL 480817|B.1|USA|2020-04-02	North America|hCoV-19/USA/CA-CZB-4093/2020|EPI ISL 548615|B.1|USA|2020-08-14	0.0003022610	North America
North America|hCoV-19/USA/WA-S339/2020|EPI ISL 434099|B.1|USA|2020-04-02	North America|hCoV-19/USA/CA-CZB-4093/2020|EPI ISL 548615|B.1|USA|2020-08-14	0.0004367217	North America
North America|hCoV-19/USA/FL-AO2N/2020|EPI ISL 527381|B.1.1|USA|2020-04-03	North America|hCoV-19/USA/CA-CZB-4093/2020|EPI ISL 548615|B.1|USA|2020-08-14	0.0003025843	North America
North America|hCoV-19/USA/NY-NYUMC248/2020|EPI ISL 428762|B.1|USA|2020-04-03	North America|hCoV-19/USA/CA-CZB-4093/2020|EPI ISL 548615|B.1|USA|2020-08-14	0.0003022610	North America
North America|hCoV-19/USA/MA-MGH-00663/2020|EPI ISL 460377|B.1.356|USA|2020-04-03	North America|hCoV-19/USA/CA-CZB-4093/2020|EPI ISL 548615|B.1|USA|2020-08-14	0.0003694451	North America
North America|hCoV-19/Canada/ON-OICR-SLB2829/2020|EPI ISL 538355|B.1|Canada|2020-04-03	North America|hCoV-19/USA/CA-CZB-4093/2020|EPI ISL 548615|B.1|USA|2020-08-14	0.0002686711	North America
North America|hCoV-19/USA/ID-UW-6457/2020|EPI ISL 437833|B.1.370|USA|2020-04-03	North America|hCoV-19/USA/CA-CZB-4093/2020|EPI ISL 548615|B.1|USA|2020-08-14	0.0003358524	North America
North America|hCoV-19/USA/MD-MDH-0027/2020|EPI ISL 481273|B.40|USA|2020-04-04	North America|hCoV-19/USA/CA-CZB-4093/2020|EPI ISL 548615|B.1|USA|2020-08-14	0.0005711172	North America
North America|hCoV-19/USA/AK-PHL108/2020|EPI ISL 492059|B.1|USA|2020-04-04	North America|hCoV-19/USA/CA-CZB-4093/2020|EPI ISL 548615|B.1|USA|2020-08-14	0.0003694563	North America
North America|hCoV-19/USA/MN-MDH-1668/2020|EPI ISL 560755|B.40|USA|2020-04-04	North America|hCoV-19/USA/CA-CZB-4093/2020|EPI ISL 548615|B.1|USA|2020-08-14	0.0005711081	North America
North America|hCoV-19/USA/TX-HMH-466/2020|EPI ISL 543786|B.1.370|USA|2020-04-04	North America|hCoV-19/USA/CA-CZB-4093/2020|EPI ISL 548615|B.1|USA|2020-08-14	0.0003694563	North America
North America|hCoV-19/USA/CA-CSMC117/2020|EPI ISL 475593|B.1|USA|2020-04-04	North America|hCoV-19/USA/CA-CZB-4093/2020|EPI ISL 548615|B.1|USA|2020-08-14	0.0004366881	North America
North America|hCoV-19/USA/LA-SR0324/2020|EPI ISL 450178|B.1.265|USA|2020-04-05	North America|hCoV-19/USA/CA-CZB-4093/2020|EPI ISL 548615|B.1|USA|2020-08-14	0.0003022610	North America
North America|hCoV-19/USA/NY-NYUMC253/2020|EPI ISL 428767|B.1|USA|2020-04-05	North America|hCoV-19/USA/CA-CZB-4093/2020|EPI ISL 548615|B.1|USA|2020-08-14	0.0004366680	North America
North America|hCoV-19/USA/NY-Wadsworth-38698-01/2020|EPI ISL 525653|B.1|USA|2020-04-05	North America|hCoV-19/USA/CA-CZB-4093/2020|EPI ISL 548615|B.1|USA|2020-08-14	0.0004366812	North America
North America|hCoV-19/USA/NY-NYUMC236/2020|EPI ISL 427635|B.1|USA|2020-04-05	North America|hCoV-19/USA/CA-CZB-4093/2020|EPI ISL 548615|B.1|USA|2020-08-14	0.0003358524	North America
North America|hCoV-19/USA/CA-CSMC118/2020|EPI ISL 475594|B.1|USA|2020-04-05	North America|hCoV-19/USA/CA-CZB-4093/2020|EPI ISL 548615|B.1|USA|2020-08-14	0.0003022702	North America
North America|hCoV-19/USA/NY-NYUMC264/2020|EPI ISL 428778|B.1.3|USA|2020-04-06	North America|hCoV-19/USA/CA-CZB-4093/2020|EPI ISL 548615|B.1|USA|2020-08-14	0.0004030513	North America
North America|hCoV-19/USA/CA-ALSR-1147/2020|EPI ISL 494392|B.1.98|USA|2020-04-06	North America|hCoV-19/USA/CA-CZB-4093/2020|EPI ISL 548615|B.1|USA|2020-08-14	0.0003022471	North America
North America|hCoV-19/USA/NY-NYUMC272/2020|EPI ISL 428786|B.1|USA|2020-04-06	North America|hCoV-19/USA/CA-CZB-4093/2020|EPI ISL 548615|B.1|USA|2020-08-14	0.0003358524	North America
North America|hCoV-19/USA/CT-UW-5073/2020|EPI ISL 429645|B.1.255|USA|2020-04-06	North America|hCoV-19/USA/CA-CZB-4093/2020|EPI ISL 548615|B.1|USA|2020-08-14	0.0003022610	North America
North America|hCoV-19/USA/MA-MGH-00696/2020|EPI ISL 460422|A.2|USA|2020-04-06	North America|hCoV-19/USA/CA-CZB-4093/2020|EPI ISL 548615|B.1|USA|2020-08-14	0.0007727815	North America
North America|hCoV-19/USA/UT-01578/2020|EPI ISL 449824|B.1.5|USA|2020-04-07	North America|hCoV-19/USA/CA-CZB-4093/2020|EPI ISL 548615|B.1|USA|2020-08-14	0.0002014858	North America
North America|hCoV-19/USA/NV-NSPHL-A0070/2020|EPI ISL 515350|B.1|USA|2020-04-07	North America|hCoV-19/USA/CA-CZB-4093/2020|EPI ISL 548615|B.1|USA|2020-08-14	0.0003022610	North America
North America|hCoV-19/USA/CA-ALSR-0521-IPL/2020|EPI ISL 483199|B.1|USA|2020-04-07	North America|hCoV-19/USA/CA-CZB-4093/2020|EPI ISL 548615|B.1|USA|2020-08-14	0.0003022702	North America
North America|hCoV-19/USA/NY-NYUMC333/2020|EPI ISL 430360|B.1|USA|2020-04-07	North America|hCoV-19/USA/CA-CZB-4093/2020|EPI ISL 548615|B.1|USA|2020-08-14	0.0003358679	North America
North America|hCoV-19/USA/NY-NYUMC345/2020|EPI ISL 430372|B.1.3|USA|2020-04-07	North America|hCoV-19/USA/CA-CZB-4093/2020|EPI ISL 548615|B.1|USA|2020-08-14	0.0003358524	North America
North America|hCoV-19/USA/CO-CSU-C2980-2/2020|EPI ISL 527411|B.1|USA|2020-04-08	North America|hCoV-19/USA/CA-CZB-4093/2020|EPI ISL 548615|B.1|USA|2020-08-14	0.0004366478	North America
North America|hCoV-19/USA/CA-CZB-1343/2020|EPI ISL 468361|B|USA|2020-04-08	North America|hCoV-19/USA/CA-CZB-4093/2020|EPI ISL 548615|B.1|USA|2020-08-14	0.0004702522	North America
North America|hCoV-19/USA/MN-MDH-387/2020|EPI ISL 437367|B.40|USA|2020-04-08	North America|hCoV-19/USA/CA-CZB-4093/2020|EPI ISL 548615|B.1|USA|2020-08-14	0.0006047246	North America
North America|hCoV-19/USA/NY-NYU-VC-022/2020|EPI ISL 479674|B.1.3|USA|2020-04-08	North America|hCoV-19/USA/CA-CZB-4093/2020|EPI ISL 548615|B.1|USA|2020-08-14	0.0004030513	North America
North America|hCoV-19/USA/CT-UW-6780/2020|EPI ISL 570145|B.1|USA|2020-04-09	North America|hCoV-19/USA/CA-CZB-4093/2020|EPI ISL 548615|B.1|USA|2020-08-14	0.0004030578	North America
North America|hCoV-19/Canada/QC AM4/2020|EPI ISL 515214|B.1.147|Canada|2020-04-09	North America|hCoV-19/USA/CA-CZB-4093/2020|EPI ISL 548615|B.1|USA|2020-08-14	0.0002686586	North America
North America|hCoV-19/USA/VA-DCLS-0239/2020|EPI ISL 452814|B.1|USA|2020-04-09	North America|hCoV-19/USA/CA-CZB-4093/2020|EPI ISL 548615|B.1|USA|2020-08-14	0.0003022702	North America
North America|hCoV-19/USA/MI-MDHHS-SC21926/2020|EPI ISL 565986|B.1|USA|2020-04-09	North America|hCoV-19/USA/CA-CZB-4093/2020|EPI ISL 548615|B.1|USA|2020-08-14	0.0003358679	North America
North America|hCoV-19/USA/CA-SR0356/2020|EPI ISL 458241|B.1|USA|2020-04-09	North America|hCoV-19/USA/CA-CZB-4093/2020|EPI ISL 548615|B.1|USA|2020-08-14	0.0003694451	North America
North America|hCoV-19/USA/TX-QDX-218/2020|EPI ISL 498738|B.1.1|USA|2020-04-10	North America|hCoV-19/USA/CA-CZB-4093/2020|EPI ISL 548615|B.1|USA|2020-08-14	0.0004030822	North America
North America|hCoV-19/USA/NY-NYUMC380/2020|EPI ISL 430407|B.1|USA|2020-04-10	North America|hCoV-19/USA/CA-CZB-4093/2020|EPI ISL 548615|B.1|USA|2020-08-14	0.0004030764	North America
North America|hCoV-19/USA/TX-HMH-983/2020|EPI ISL 545945|B.1|USA|2020-04-10	North America|hCoV-19/USA/CA-CZB-4093/2020|EPI ISL 548615|B.1|USA|2020-08-14	0.0003022610	North America
North America|hCoV-19/USA/CT-UW-6709/2020|EPI ISL 570137|B.1|USA|2020-04-10	North America|hCoV-19/USA/CA-CZB-4093/2020|EPI ISL 548615|B.1|USA|2020-08-14	0.0003022702	North America
North America|hCoV-19/USA/VA-DCLS-0635/2020|EPI ISL 495307|B.1.3|USA|2020-04-11	North America|hCoV-19/USA/CA-CZB-4093/2020|EPI ISL 548615|B.1|USA|2020-08-14	0.0004366680	North America
North America|hCoV-19/USA/LA-GBCL-26684444/2020|EPI ISL 485269|B.1|USA|2020-04-11	North America|hCoV-19/USA/CA-CZB-4093/2020|EPI ISL 548615|B.1|USA|2020-08-14	0.0004030578	North America
North America|hCoV-19/USA/VA-DCLS-0099/2020|EPI ISL 434593|B.1|USA|2020-04-11	North America|hCoV-19/USA/CA-CZB-4093/2020|EPI ISL 548615|B.1|USA|2020-08-14	0.0003022610	North America
North America|hCoV-19/USA/OR-PROV-057/2020|EPI ISL 482337|B.1|USA|2020-04-11	North America|hCoV-19/USA/CA-CZB-4093/2020|EPI ISL 548615|B.1|USA|2020-08-14	0.0003024134	North America
North America|hCoV-19/Canada/ON-OICR-SLB2869/2020|EPI ISL 538386|B.1.1|Canada|2020-04-11	North America|hCoV-19/USA/CA-CZB-4093/2020|EPI ISL 548615|B.1|USA|2020-08-14	0.0003358829	North America
North America|hCoV-19/USA/TX-HMH-1271/2020|EPI ISL 542621|B.1|USA|2020-04-12	North America|hCoV-19/USA/CA-CZB-4093/2020|EPI ISL 548615|B.1|USA|2020-08-14	0.0003694622	North America
North America|hCoV-19/USA/OH-OSUP0024/2020|EPI ISL 430010|B.1|USA|2020-04-12	North America|hCoV-19/USA/CA-CZB-4093/2020|EPI ISL 548615|B.1|USA|2020-08-14	0.0003025494	North America
North America|hCoV-19/USA/MI-MDHHS-SC21928/2020|EPI ISL 565988|B.1|USA|2020-04-12	North America|hCoV-19/USA/CA-CZB-4093/2020|EPI ISL 548615|B.1|USA|2020-08-14	0.0003358781	North America
North America|hCoV-19/Canada/ON-UHTC 0070/2020|EPI ISL 464022|B.1.1|Canada|2020-04-12	North America|hCoV-19/USA/CA-CZB-4093/2020|EPI ISL 548615|B.1|USA|2020-08-14	0.0004366812	North America
North America|hCoV-19/USA/CA-CSMC16/2020|EPI ISL 475625|B.1|USA|2020-04-13	North America|hCoV-19/USA/CA-CZB-4093/2020|EPI ISL 548615|B.1|USA|2020-08-14	0.0005039693	North America
North America|hCoV-19/USA/TX-HMH-1546/2020|EPI ISL 542786|B.1|USA|2020-04-13	North America|hCoV-19/USA/CA-CZB-4093/2020|EPI ISL 548615|B.1|USA|2020-08-14	0.0003358626	North America
North America|hCoV-19/USA/NJ-NYUMC401/2020|EPI ISL 430428|B.1|USA|2020-04-13	North America|hCoV-19/USA/CA-CZB-4093/2020|EPI ISL 548615|B.1|USA|2020-08-14	0.0003022610	North America
North America|hCoV-19/USA/CA-ALSR-1222/2020|EPI ISL 494446|B.1.5|USA|2020-04-13	North America|hCoV-19/USA/CA-CZB-4093/2020|EPI ISL 548615|B.1|USA|2020-08-14	0.0001678964	North America
North America|hCoV-19/USA/FL-BPHL-0321/2020|EPI ISL 489730|B.1|USA|2020-04-13	North America|hCoV-19/USA/CA-CZB-4093/2020|EPI ISL 548615|B.1|USA|2020-08-14	0.0003694622	North America
North America|hCoV-19/USA/VA-DCLS-0159/2020|EPI ISL 437792|B.1|USA|2020-04-14	North America|hCoV-19/USA/CA-CZB-4093/2020|EPI ISL 548615|B.1|USA|2020-08-14	0.0003022610	North America
North America|hCoV-19/USA/MN-CDC-6538/2020|EPI ISL 527724|B.1|USA|2020-04-14	North America|hCoV-19/USA/CA-CZB-4093/2020|EPI ISL 548615|B.1|USA|2020-08-14	0.0003022750	North America
North America|hCoV-19/USA/NY-NYUMC428/2020|EPI ISL 435495|B.1|USA|2020-04-14	North America|hCoV-19/USA/CA-CZB-4093/2020|EPI ISL 548615|B.1|USA|2020-08-14	0.0002686711	North America
North America|hCoV-19/USA/NY-NYUMC446/2020|EPI ISL 435513|B.1|USA|2020-04-14	North America|hCoV-19/USA/CA-CZB-4093/2020|EPI ISL 548615|B.1|USA|2020-08-14	0.0003358679	North America
North America|hCoV-19/USA/UN-UW-2897/2020|EPI ISL 485969|B.1|USA|2020-04-15	North America|hCoV-19/USA/CA-CZB-4093/2020|EPI ISL 548615|B.1|USA|2020-08-14	0.0002686711	North America
North America|hCoV-19/USA/CA-ALSR-0472-SAN/2020|EPI ISL 483162|B.1|USA|2020-04-15	North America|hCoV-19/USA/CA-CZB-4093/2020|EPI ISL 548615|B.1|USA|2020-08-14	0.0001678964	North America
North America|hCoV-19/USA/LA-EVTL09/2020|EPI ISL 435042|B.1.370|USA|2020-04-15	North America|hCoV-19/USA/CA-CZB-4093/2020|EPI ISL 548615|B.1|USA|2020-08-14	0.0004366478	North America
North America|hCoV-19/USA/IL-UW-358/2020|EPI ISL 450712|B.1|USA|2020-04-15	North America|hCoV-19/USA/CA-CZB-4093/2020|EPI ISL 548615|B.1|USA|2020-08-14	0.0003358524	North America
North America|hCoV-19/USA/VA-DCLS-0135/2020|EPI ISL 437774|B.1|USA|2020-04-15	North America|hCoV-19/USA/CA-CZB-4093/2020|EPI ISL 548615|B.1|USA|2020-08-14	0.0003358679	North America
North America|hCoV-19/USA/MN-CDC-6551/2020|EPI ISL 527728|B.1|USA|2020-04-16	North America|hCoV-19/USA/CA-CZB-4093/2020|EPI ISL 548615|B.1|USA|2020-08-14	0.0003358679	North America
North America|hCoV-19/USA/TX-HMH-3056/2020|EPI ISL 543962|B.1.1|USA|2020-04-16	North America|hCoV-19/USA/CA-CZB-4093/2020|EPI ISL 548615|B.1|USA|2020-08-14	0.0004030636	North America
North America|hCoV-19/USA/VA-DCLS-0193/2020|EPI ISL 437408|B.1|USA|2020-04-16	North America|hCoV-19/USA/CA-CZB-4093/2020|EPI ISL 548615|B.1|USA|2020-08-14	0.0003022610	North America
North America|hCoV-19/USA/WY-WYPHL-20009305/2020|EPI ISL 539796|B.1|USA|2020-04-16	North America|hCoV-19/USA/CA-CZB-4093/2020|EPI ISL 548615|B.1|USA|2020-08-14	0.0003022702	North America
North America|hCoV-19/USA/TX-HMH-920/2020|EPI ISL 545919|B.1.370|USA|2020-04-17	North America|hCoV-19/USA/CA-CZB-4093/2020|EPI ISL 548615|B.1|USA|2020-08-14	0.0004366478	North America
North America|hCoV-19/USA/VA-DCLS-0672/2020|EPI ISL 500835|B.1.3|USA|2020-04-17	North America|hCoV-19/USA/CA-CZB-4093/2020|EPI ISL 548615|B.1|USA|2020-08-14	0.0004366680	North America
North America|hCoV-19/USA/LA-GBCL-26544570/2020|EPI ISL 485142|B.1.370|USA|2020-04-17	North America|hCoV-19/USA/CA-CZB-4093/2020|EPI ISL 548615|B.1|USA|2020-08-14	0.0004702531	North America
North America|hCoV-19/USA/MN-MDH-1246/2020|EPI ISL 482967|B.1|USA|2020-04-17	North America|hCoV-19/USA/CA-CZB-4093/2020|EPI ISL 548615|B.1|USA|2020-08-14	0.0003022610	North America
North America|hCoV-19/USA/VA-DCLS-0248/2020|EPI ISL 452822|B.1.3|USA|2020-04-17	North America|hCoV-19/USA/CA-CZB-4093/2020|EPI ISL 548615|B.1|USA|2020-08-14	0.0004030391	North America
North America|hCoV-19/USA/WA-UW-7671/2020|EPI ISL 570190|B.4|USA|2020-04-18	North America|hCoV-19/USA/CA-CZB-4093/2020|EPI ISL 548615|B.1|USA|2020-08-14	0.0007056088	North America
North America|hCoV-19/USA/CA-ALSR-0611-SAN/2020|EPI ISL 483256|B.1.5|USA|2020-04-18	North America|hCoV-19/USA/CA-CZB-4093/2020|EPI ISL 548615|B.1|USA|2020-08-14	0.0001679042	North America
North America|hCoV-19/USA/WA-UW-2414/2020|EPI ISL 485990|B.1|USA|2020-04-18	North America|hCoV-19/USA/CA-CZB-4093/2020|EPI ISL 548615|B.1|USA|2020-08-14	0.0003694451	North America
North America|hCoV-19/USA/VA-DCLS-0683/2020|EPI ISL 500845|B.1|USA|2020-04-18	North America|hCoV-19/USA/CA-CZB-4093/2020|EPI ISL 548615|B.1|USA|2020-08-14	0.0004368776	North America
North America|hCoV-19/USA/WA-UW-7777/2020|EPI ISL 570194|B.1|USA|2020-04-19	North America|hCoV-19/USA/CA-CZB-4093/2020|EPI ISL 548615|B.1|USA|2020-08-14	0.0003022702	North America
North America|hCoV-19/USA/WA-UW-2428/2020|EPI ISL 485992|B.1|USA|2020-04-19	North America|hCoV-19/USA/CA-CZB-4093/2020|EPI ISL 548615|B.1|USA|2020-08-14	0.0003694793	North America
North America|hCoV-19/USA/MI-MDHHS-SC20220/2020|EPI ISL 447190|B.1|USA|2020-04-19	North America|hCoV-19/USA/CA-CZB-4093/2020|EPI ISL 548615|B.1|USA|2020-08-14	0.0003358524	North America
North America|hCoV-19/USA/WA-S608/2020|EPI ISL 438161|B.1.1|USA|2020-04-19	North America|hCoV-19/USA/CA-CZB-4093/2020|EPI ISL 548615|B.1|USA|2020-08-14	0.0004030822	North America
North America|hCoV-19/USA/WA-S649/2020|EPI ISL 438202|B.1.1|USA|2020-04-19	North America|hCoV-19/USA/CA-CZB-4093/2020|EPI ISL 548615|B.1|USA|2020-08-14	0.0004030636	North America
North America|hCoV-19/USA/NY-NYUMC449/2020|EPI ISL 435516|B.1|USA|2020-04-20	North America|hCoV-19/USA/CA-CZB-4093/2020|EPI ISL 548615|B.1|USA|2020-08-14	0.0003022610	North America
North America|hCoV-19/USA/NY-NYUMC459/2020|EPI ISL 435525|B.1.3|USA|2020-04-20	North America|hCoV-19/USA/CA-CZB-4093/2020|EPI ISL 548615|B.1|USA|2020-08-14	0.0004030513	North America
North America|hCoV-19/USA/MI-UM-2006S001114/2020|EPI ISL 495585|B.1|USA|2020-04-20	North America|hCoV-19/USA/CA-CZB-4093/2020|EPI ISL 548615|B.1|USA|2020-08-14	0.0002686711	North America
North America|hCoV-19/USA/TX-HMH-1252/2020|EPI ISL 542613|B.1.370|USA|2020-04-20	North America|hCoV-19/USA/CA-CZB-4093/2020|EPI ISL 548615|B.1|USA|2020-08-14	0.0004030391	North America
North America|hCoV-19/USA/LA-GBCL-26513049/2020|EPI ISL 485089|B.1.370|USA|2020-04-21	North America|hCoV-19/USA/CA-CZB-4093/2020|EPI ISL 548615|B.1|USA|2020-08-14	0.0003358626	North America
North America|hCoV-19/USA/TX-HMH-1396/2020|EPI ISL 542694|B.1|USA|2020-04-21	North America|hCoV-19/USA/CA-CZB-4093/2020|EPI ISL 548615|B.1|USA|2020-08-14	0.0003694451	North America
North America|hCoV-19/USA/UN-CDC-7467/2020|EPI ISL 514072|B.1.1|USA|2020-04-21	North America|hCoV-19/USA/CA-CZB-4093/2020|EPI ISL 548615|B.1|USA|2020-08-14	0.0003358727	North America
North America|hCoV-19/USA/NY-NYUMC476/2020|EPI ISL 435541|B.1|USA|2020-04-21	North America|hCoV-19/USA/CA-CZB-4093/2020|EPI ISL 548615|B.1|USA|2020-08-14	0.0003694734	North America
North America|hCoV-19/USA/LA-GBCL-26513062/2020|EPI ISL 485095|B.1.265|USA|2020-04-21	North America|hCoV-19/USA/CA-CZB-4093/2020|EPI ISL 548615|B.1|USA|2020-08-14	0.0004366750	North America
North America|hCoV-19/USA/TX-HMH-1337/2020|EPI ISL 542657|B.1|USA|2020-04-22	North America|hCoV-19/USA/CA-CZB-4093/2020|EPI ISL 548615|B.1|USA|2020-08-14	0.0003358626	North America
North America|hCoV-19/USA/LA-GBCL-26513029/2020|EPI ISL 485080|B.1.370|USA|2020-04-22	North America|hCoV-19/USA/CA-CZB-4093/2020|EPI ISL 548615|B.1|USA|2020-08-14	0.0003358626	North America
North America|hCoV-19/USA/VA-DCLS-0288/2020|EPI ISL 463094|B.1.3|USA|2020-04-22	North America|hCoV-19/USA/CA-CZB-4093/2020|EPI ISL 548615|B.1|USA|2020-08-14	0.0004702673	North America
North America|hCoV-19/USA/TX-HMH-1189/2020|EPI ISL 542577|B.1.1.61|USA|2020-04-22	North America|hCoV-19/USA/CA-CZB-4093/2020|EPI ISL 548615|B.1|USA|2020-08-14	0.0005375353	North America
North America|hCoV-19/USA/OR-PROV-103/2020|EPI ISL 482373|B|USA|2020-04-23	North America|hCoV-19/USA/CA-CZB-4093/2020|EPI ISL 548615|B.1|USA|2020-08-14	0.0005039696	North America
North America|hCoV-19/USA/LA-EVTL043/2020|EPI ISL 451204|B.1.370|USA|2020-04-23	North America|hCoV-19/USA/CA-CZB-4093/2020|EPI ISL 548615|B.1|USA|2020-08-14	0.0005038913	North America
North America|hCoV-19/USA/WA-S848/2020|EPI ISL 463338|B.1.124|USA|2020-04-23	North America|hCoV-19/USA/CA-CZB-4093/2020|EPI ISL 548615|B.1|USA|2020-08-14	0.0003694734	North America
North America|hCoV-19/USA/CA-ALSR-0645-IPL/2020|EPI ISL 483277|B.1.5|USA|2020-04-23	North America|hCoV-19/USA/CA-CZB-4093/2020|EPI ISL 548615|B.1|USA|2020-08-14	0.0001678964	North America
North America|hCoV-19/USA/VA-DCLS-0292/2020|EPI ISL 463096|B.1|USA|2020-04-23	North America|hCoV-19/USA/CA-CZB-4093/2020|EPI ISL 548615|B.1|USA|2020-08-14	0.0003358679	North America
North America|hCoV-19/USA/LA-EVTL028/2020|EPI ISL 435566|B.1.265|USA|2020-04-24	North America|hCoV-19/USA/CA-CZB-4093/2020|EPI ISL 548615|B.1|USA|2020-08-14	0.0003694451	North America
North America|hCoV-19/USA/LA-EVTL026/2020|EPI ISL 435564|B.1|USA|2020-04-24	North America|hCoV-19/USA/CA-CZB-4093/2020|EPI ISL 548615|B.1|USA|2020-08-14	0.0003358524	North America
North America|hCoV-19/USA/NY-NYUMC483/2020|EPI ISL 435548|B.1|USA|2020-04-24	North America|hCoV-19/USA/CA-CZB-4093/2020|EPI ISL 548615|B.1|USA|2020-08-14	0.0003022702	North America
North America|hCoV-19/USA/CA-ALSR-1202/2020|EPI ISL 494434|B.1|USA|2020-04-24	North America|hCoV-19/USA/CA-CZB-4093/2020|EPI ISL 548615|B.1|USA|2020-08-14	0.0004367084	North America
North America|hCoV-19/USA/NY-NYUMC838/2020|EPI ISL 460603|B.1.3|USA|2020-04-24	North America|hCoV-19/USA/CA-CZB-4093/2020|EPI ISL 548615|B.1|USA|2020-08-14	0.0003695432	North America
North America|hCoV-19/USA/VA-DCLS-1129/2020|EPI ISL 529922|B.1|USA|2020-04-25	North America|hCoV-19/USA/CA-CZB-4093/2020|EPI ISL 548615|B.1|USA|2020-08-14	0.0003360372	North America
North America|hCoV-19/USA/MN-MDH-1131/2020|EPI ISL 476716|B.1|USA|2020-04-25	North America|hCoV-19/USA/CA-CZB-4093/2020|EPI ISL 548615|B.1|USA|2020-08-14	0.0003022610	North America
North America|hCoV-19/USA/VA-DCLS-1141/2020|EPI ISL 529930|B.1|USA|2020-04-25	North America|hCoV-19/USA/CA-CZB-4093/2020|EPI ISL 548615|B.1|USA|2020-08-14	0.0002686711	North America
North America|hCoV-19/USA/TX-HMH-1524/2020|EPI ISL 542773|B.1.370|USA|2020-04-25	North America|hCoV-19/USA/CA-CZB-4093/2020|EPI ISL 548615|B.1|USA|2020-08-14	0.0004030578	North America
North America|hCoV-19/USA/LA-GBCL-26492480/2020|EPI ISL 485046|B.1.370|USA|2020-04-25	North America|hCoV-19/USA/CA-CZB-4093/2020|EPI ISL 548615|B.1|USA|2020-08-14	0.0004030636	North America
North America|hCoV-19/USA/VA-DCLS-0411/2020|EPI ISL 467805|B.1|USA|2020-04-26	North America|hCoV-19/USA/CA-CZB-4093/2020|EPI ISL 548615|B.1|USA|2020-08-14	0.0003358679	North America
North America|hCoV-19/USA/CA-CZB-1150/2020|EPI ISL 454615|B.1|USA|2020-04-26	North America|hCoV-19/USA/CA-CZB-4093/2020|EPI ISL 548615|B.1|USA|2020-08-14	0.0004030700	North America
North America|hCoV-19/USA/MI-MDHHS-SC20637/2020|EPI ISL 462719|B.1|USA|2020-04-26	North America|hCoV-19/USA/CA-CZB-4093/2020|EPI ISL 548615|B.1|USA|2020-08-14	0.0003694392	North America
North America|hCoV-19/USA/VA-DCLS-0414/2020|EPI ISL 467808|B.1|USA|2020-04-26	North America|hCoV-19/USA/CA-CZB-4093/2020|EPI ISL 548615|B.1|USA|2020-08-14	0.0003694622	North America
North America|hCoV-19/USA/VI-CDC-4371/2020|EPI ISL 454649|B.1|USA|2020-04-26	North America|hCoV-19/USA/CA-CZB-4093/2020|EPI ISL 548615|B.1|USA|2020-08-14	0.0002686711	North America
North America|hCoV-19/USA/UT-CDC-9755/2020|EPI ISL 509692|B.1.178|USA|2020-04-27	North America|hCoV-19/USA/CA-CZB-4093/2020|EPI ISL 548615|B.1|USA|2020-08-14	0.0004702673	North America
North America|hCoV-19/USA/CA-ALSR-1587/2020|EPI ISL 494675|B.1.255|USA|2020-04-27	North America|hCoV-19/USA/CA-CZB-4093/2020|EPI ISL 548615|B.1|USA|2020-08-14	0.0002686711	North America
North America|hCoV-19/USA/WA-S913/2020|EPI ISL 463403|B.1.5|USA|2020-04-27	North America|hCoV-19/USA/CA-CZB-4093/2020|EPI ISL 548615|B.1|USA|2020-08-14	0.0002014858	North America
North America|hCoV-19/USA/TX-HMH-1298/2020|EPI ISL 542635|B.1|USA|2020-04-27	North America|hCoV-19/USA/CA-CZB-4093/2020|EPI ISL 548615|B.1|USA|2020-08-14	0.0003694451	North America
North America|hCoV-19/USA/CA-ALSR-1154/2020|EPI ISL 494397|B.1|USA|2020-04-27	North America|hCoV-19/USA/CA-CZB-4093/2020|EPI ISL 548615|B.1|USA|2020-08-14	0.0002350753	North America
North America|hCoV-19/USA/NY-NYUMC905/2020|EPI ISL 467398|B.1.1|USA|2020-04-28	North America|hCoV-19/USA/CA-CZB-4093/2020|EPI ISL 548615|B.1|USA|2020-08-14	0.0004702958	North America
North America|hCoV-19/USA/CA-ALSR-1266/2020|EPI ISL 494466|B.1|USA|2020-04-28	North America|hCoV-19/USA/CA-CZB-4093/2020|EPI ISL 548615|B.1|USA|2020-08-14	0.0002014858	North America
North America|hCoV-19/USA/TN-QDX-246/2020|EPI ISL 498737|B.1.370|USA|2020-04-28	North America|hCoV-19/USA/CA-CZB-4093/2020|EPI ISL 548615|B.1|USA|2020-08-14	0.0005038913	North America
North America|hCoV-19/USA/TX-HMH-1518/2020|EPI ISL 542768|B.1.370|USA|2020-04-28	North America|hCoV-19/USA/CA-CZB-4093/2020|EPI ISL 548615|B.1|USA|2020-08-14	0.0004030391	North America
North America|hCoV-19/USA/VA-DCLS-0360/2020|EPI ISL 516689|B.1.3|USA|2020-04-28	North America|hCoV-19/USA/CA-CZB-4093/2020|EPI ISL 548615|B.1|USA|2020-08-14	0.0004366680	North America
North America|hCoV-19/USA/OR-PROV-128/2020|EPI ISL 482392|B.1|USA|2020-04-29	North America|hCoV-19/USA/CA-CZB-4093/2020|EPI ISL 548615|B.1|USA|2020-08-14	0.0003694793	North America
North America|hCoV-19/USA/IL-QDX-248/2020|EPI ISL 498722|B.1.370|USA|2020-04-29	North America|hCoV-19/USA/CA-CZB-4093/2020|EPI ISL 548615|B.1|USA|2020-08-14	0.0006046686	North America
North America|hCoV-19/USA/UT-02895/2020|EPI ISL 513686|B.1.5|USA|2020-04-29	North America|hCoV-19/USA/CA-CZB-4093/2020|EPI ISL 548615|B.1|USA|2020-08-14	0.0003022471	North America
North America|hCoV-19/USA/LA-EVTL067/2020|EPI ISL 451228|B.1.265|USA|2020-04-29	North America|hCoV-19/USA/CA-CZB-4093/2020|EPI ISL 548615|B.1|USA|2020-08-14	0.0003358524	North America
North America|hCoV-19/USA/CO-CSU-D1050-1/2020|EPI ISL 527426|B.1.5|USA|2020-04-29	North America|hCoV-19/USA/CA-CZB-4093/2020|EPI ISL 548615|B.1|USA|2020-08-14	0.0002350753	North America
North America|hCoV-19/USA/CA-ALSR-1279/2020|EPI ISL 494476|B.1.5|USA|2020-04-30	North America|hCoV-19/USA/CA-CZB-4093/2020|EPI ISL 548615|B.1|USA|2020-08-14	0.0003022659	North America
North America|hCoV-19/USA/NM-QDX-211/2020|EPI ISL 494534|B.1.5|USA|2020-04-30	North America|hCoV-19/USA/CA-CZB-4093/2020|EPI ISL 548615|B.1|USA|2020-08-14	0.0002350644	North America
North America|hCoV-19/USA/CA-CZB-1113/2020|EPI ISL 444071|B.1.3|USA|2020-04-30	North America|hCoV-19/USA/CA-CZB-4093/2020|EPI ISL 548615|B.1|USA|2020-08-14	0.0004030700	North America
North America|hCoV-19/USA/TX-HMH-1468/2020|EPI ISL 542740|B.1|USA|2020-04-30	North America|hCoV-19/USA/CA-CZB-4093/2020|EPI ISL 548615|B.1|USA|2020-08-14	0.0003358679	North America
North America|hCoV-19/USA/TX-HMH-2305/2020|EPI ISL 545235|B.1|USA|2020-04-30	North America|hCoV-19/USA/CA-CZB-4093/2020|EPI ISL 548615|B.1|USA|2020-08-14	0.0003694451	North America
North America|hCoV-19/USA/FL-BPHL-0246/2020|EPI ISL 480897|B.1.370|USA|2020-05-01	North America|hCoV-19/USA/CA-CZB-4093/2020|EPI ISL 548615|B.1|USA|2020-08-14	0.0004702673	North America
North America|hCoV-19/USA/MN-MDH-1606/2020|EPI ISL 530202|B.1|USA|2020-05-01	North America|hCoV-19/USA/CA-CZB-4093/2020|EPI ISL 548615|B.1|USA|2020-08-14	0.0004030513	North America
North America|hCoV-19/USA/LA-EVTL049/2020|EPI ISL 451210|B.1.265|USA|2020-05-01	North America|hCoV-19/USA/CA-CZB-4093/2020|EPI ISL 548615|B.1|USA|2020-08-14	0.0003694451	North America
North America|hCoV-19/USA/CA-ALSR-1289/2020|EPI ISL 494482|B.1.5|USA|2020-05-01	North America|hCoV-19/USA/CA-CZB-4093/2020|EPI ISL 548615|B.1|USA|2020-08-14	0.0001678964	North America
North America|hCoV-19/USA/LA-EVTL048/2020|EPI ISL 451209|B.1.265|USA|2020-05-01	North America|hCoV-19/USA/CA-CZB-4093/2020|EPI ISL 548615|B.1|USA|2020-08-14	0.0003358524	North America
North America|hCoV-19/USA/TX-HMH-1435/2020|EPI ISL 542722|B.1.1|USA|2020-05-02	North America|hCoV-19/USA/CA-CZB-4093/2020|EPI ISL 548615|B.1|USA|2020-08-14	0.0004030822	North America
North America|hCoV-19/USA/MN-CDC-6265/2020|EPI ISL 527688|B.1|USA|2020-05-02	North America|hCoV-19/USA/CA-CZB-4093/2020|EPI ISL 548615|B.1|USA|2020-08-14	0.0004030513	North America
North America|hCoV-19/USA/TX-HMH-1441/2020|EPI ISL 542725|B.1|USA|2020-05-02	North America|hCoV-19/USA/CA-CZB-4093/2020|EPI ISL 548615|B.1|USA|2020-08-14	0.0002686711	North America
North America|hCoV-19/USA/OR-PROV-137/2020|EPI ISL 482399|B.1|USA|2020-05-02	North America|hCoV-19/USA/CA-CZB-4093/2020|EPI ISL 548615|B.1|USA|2020-08-14	0.0003694793	North America
North America|hCoV-19/USA/NV-NSPHL-A0145/2020|EPI ISL 515410|B.1|USA|2020-05-02	North America|hCoV-19/USA/CA-CZB-4093/2020|EPI ISL 548615|B.1|USA|2020-08-14	0.0003022610	North America
North America|hCoV-19/USA/NV-NSPHL-A0147/2020|EPI ISL 515412|B.1|USA|2020-05-03	North America|hCoV-19/USA/CA-CZB-4093/2020|EPI ISL 548615|B.1|USA|2020-08-14	0.0003022659	North America
North America|hCoV-19/USA/CA-ALSR-1580/2020|EPI ISL 494669|B.1|USA|2020-05-03	North America|hCoV-19/USA/CA-CZB-4093/2020|EPI ISL 548615|B.1|USA|2020-08-14	0.0002350753	North America
North America|hCoV-19/USA/CA-ALSR-0753-IPL/2020|EPI ISL 483333|B.1.5|USA|2020-05-03	North America|hCoV-19/USA/CA-CZB-4093/2020|EPI ISL 548615|B.1|USA|2020-08-14	0.0001343144	North America
North America|hCoV-19/USA/NE-11343/2020|EPI ISL 475209|B.1|USA|2020-05-03	North America|hCoV-19/USA/CA-CZB-4093/2020|EPI ISL 548615|B.1|USA|2020-08-14	0.0005039066	North America
North America|hCoV-19/USA/VA-CDC-8005/2020|EPI ISL 540435|B.1.3|USA|2020-05-03	North America|hCoV-19/USA/CA-CZB-4093/2020|EPI ISL 548615|B.1|USA|2020-08-14	0.0004366680	North America
North America|hCoV-19/USA/TX-HMH-2054/2020|EPI ISL 545090|B.1|USA|2020-05-04	North America|hCoV-19/USA/CA-CZB-4093/2020|EPI ISL 548615|B.1|USA|2020-08-14	0.0002350787	North America
North America|hCoV-19/USA/WA-S1124/2020|EPI ISL 463614|B.1.124|USA|2020-05-04	North America|hCoV-19/USA/CA-CZB-4093/2020|EPI ISL 548615|B.1|USA|2020-08-14	0.0004366610	North America
North America|hCoV-19/USA/CA-ALSR-0530-SAN/2020|EPI ISL 483204|B.1|USA|2020-05-04	North America|hCoV-19/USA/CA-CZB-4093/2020|EPI ISL 548615|B.1|USA|2020-08-14	0.0003358679	North America
North America|hCoV-19/USA/MN-CDC-6508/2020|EPI ISL 527714|B.1|USA|2020-05-04	North America|hCoV-19/USA/CA-CZB-4093/2020|EPI ISL 548615|B.1|USA|2020-08-14	0.0003022750	North America
North America|hCoV-19/USA/CA-ALSR-1268/2020|EPI ISL 494468|B.1|USA|2020-05-04	North America|hCoV-19/USA/CA-CZB-4093/2020|EPI ISL 548615|B.1|USA|2020-08-14	0.0003022610	North America
North America|hCoV-19/USA/CA-ALSR-1410/2020|EPI ISL 494586|B.1|USA|2020-05-05	North America|hCoV-19/USA/CA-CZB-4093/2020|EPI ISL 548615|B.1|USA|2020-08-14	0.0002014858	North America
North America|hCoV-19/USA/WA-S1148/2020|EPI ISL 463638|B.1.124|USA|2020-05-05	North America|hCoV-19/USA/CA-CZB-4093/2020|EPI ISL 548615|B.1|USA|2020-08-14	0.0004702741	North America
North America|hCoV-19/USA/VA-DCLS-0462/2020|EPI ISL 477671|B.1|USA|2020-05-05	North America|hCoV-19/USA/CA-CZB-4093/2020|EPI ISL 548615|B.1|USA|2020-08-14	0.0003358679	North America
North America|hCoV-19/USA/SC-DHEC-0180/2020|EPI ISL 529186|B.1.370|USA|2020-05-05	North America|hCoV-19/USA/CA-CZB-4093/2020|EPI ISL 548615|B.1|USA|2020-08-14	0.0004702313	North America
North America|hCoV-19/USA/VA-DCLS-0451/2020|EPI ISL 477664|B.1|USA|2020-05-05	North America|hCoV-19/USA/CA-CZB-4093/2020|EPI ISL 548615|B.1|USA|2020-08-14	0.0004367286	North America
North America|hCoV-19/USA/UT-CDC-9782/2020|EPI ISL 509709|B.1|USA|2020-05-06	North America|hCoV-19/USA/CA-CZB-4093/2020|EPI ISL 548615|B.1|USA|2020-08-14	0.0003694280	North America
North America|hCoV-19/USA/VA-DCLS-0466/2020|EPI ISL 477672|B.1.9|USA|2020-05-06	North America|hCoV-19/USA/CA-CZB-4093/2020|EPI ISL 548615|B.1|USA|2020-08-14	0.0004702531	North America
North America|hCoV-19/USA/WA-S1184/2020|EPI ISL 463674|B.1|USA|2020-05-06	North America|hCoV-19/USA/CA-CZB-4093/2020|EPI ISL 548615|B.1|USA|2020-08-14	0.0003694622	North America
North America|hCoV-19/USA/VA-DCLS-0469/2020|EPI ISL 526777|B.1|USA|2020-05-06	North America|hCoV-19/USA/CA-CZB-4093/2020|EPI ISL 548615|B.1|USA|2020-08-14	0.0003022610	North America
North America|hCoV-19/USA/VA-DCLS-0468/2020|EPI ISL 526776|B.1.9|USA|2020-05-06	North America|hCoV-19/USA/CA-CZB-4093/2020|EPI ISL 548615|B.1|USA|2020-08-14	0.0005374538	North America
North America|hCoV-19/USA/LA-EVTL119/2020|EPI ISL 451280|B.1.265|USA|2020-05-07	North America|hCoV-19/USA/CA-CZB-4093/2020|EPI ISL 548615|B.1|USA|2020-08-14	0.0004030391	North America
North America|hCoV-19/USA/WI-UW-842/2020|EPI ISL 509849|B.1|USA|2020-05-07	North America|hCoV-19/USA/CA-CZB-4093/2020|EPI ISL 548615|B.1|USA|2020-08-14	0.0004703953	North America
North America|hCoV-19/USA/CA-ALSR-1390/2020|EPI ISL 494579|B.1.5|USA|2020-05-07	North America|hCoV-19/USA/CA-CZB-4093/2020|EPI ISL 548615|B.1|USA|2020-08-14	0.0001679042	North America
North America|hCoV-19/USA/TX-HMH-2040/2020|EPI ISL 545079|B.1|USA|2020-05-07	North America|hCoV-19/USA/CA-CZB-4093/2020|EPI ISL 548615|B.1|USA|2020-08-14	0.0003358524	North America
North America|hCoV-19/USA/FL-BPHL-1468/2020|EPI ISL 549250|B.1.1|USA|2020-05-08	North America|hCoV-19/USA/CA-CZB-4093/2020|EPI ISL 548615|B.1|USA|2020-08-14	0.0003358883	North America
North America|hCoV-19/USA/LA-EVTL098/2020|EPI ISL 451259|B.1.265|USA|2020-05-08	North America|hCoV-19/USA/CA-CZB-4093/2020|EPI ISL 548615|B.1|USA|2020-08-14	0.0003694451	North America
North America|hCoV-19/USA/LA-EVTL081/2020|EPI ISL 451242|B.1.370|USA|2020-05-08	North America|hCoV-19/USA/CA-CZB-4093/2020|EPI ISL 548615|B.1|USA|2020-08-14	0.0004366547	North America
North America|hCoV-19/USA/MN-MDH-1636/2020|EPI ISL 539830|B.1|USA|2020-05-08	North America|hCoV-19/USA/CA-CZB-4093/2020|EPI ISL 548615|B.1|USA|2020-08-14	0.0004030951	North America
North America|hCoV-19/USA/OR-PROV-168/2020|EPI ISL 482419|B.54|USA|2020-05-08	North America|hCoV-19/USA/CA-CZB-4093/2020|EPI ISL 548615|B.1|USA|2020-08-14	0.0004702815	North America
North America|hCoV-19/USA/TX-HMH-2081/2020|EPI ISL 545110|B.1.265|USA|2020-05-09	North America|hCoV-19/USA/CA-CZB-4093/2020|EPI ISL 548615|B.1|USA|2020-08-14	0.0003694451	North America
North America|hCoV-19/USA/CA-CZB-1499/2020|EPI ISL 468448|B.1|USA|2020-05-09	North America|hCoV-19/USA/CA-CZB-4093/2020|EPI ISL 548615|B.1|USA|2020-08-14	0.0003358679	North America
North America|hCoV-19/USA/UT-03305/2020|EPI ISL 493020|B.1.370|USA|2020-05-09	North America|hCoV-19/USA/CA-CZB-4093/2020|EPI ISL 548615|B.1|USA|2020-08-14	0.0005718227	North America
North America|hCoV-19/USA/TX-HMH-2068/2020|EPI ISL 545101|B.1.1|USA|2020-05-09	North America|hCoV-19/USA/CA-CZB-4093/2020|EPI ISL 548615|B.1|USA|2020-08-14	0.0003358882	North America
North America|hCoV-19/USA/CA-ALSR-0563-SAN/2020|EPI ISL 483225|B.1.5|USA|2020-05-10	North America|hCoV-19/USA/CA-CZB-4093/2020|EPI ISL 548615|B.1|USA|2020-08-14	0.0001678964	North America
North America|hCoV-19/USA/NY-NYUMC891/2020|EPI ISL 467384|B.1|USA|2020-05-10	North America|hCoV-19/USA/CA-CZB-4093/2020|EPI ISL 548615|B.1|USA|2020-08-14	0.0003022610	North America
North America|hCoV-19/USA/WI-GMF-M00001/2020|EPI ISL 455573|B.1.3|USA|2020-05-10	North America|hCoV-19/USA/CA-CZB-4093/2020|EPI ISL 548615|B.1|USA|2020-08-14	0.0004366478	North America
North America|hCoV-19/USA/AL-SV107V1/2020|EPI ISL 509428|B.1|USA|2020-05-10	North America|hCoV-19/USA/CA-CZB-4093/2020|EPI ISL 548615|B.1|USA|2020-08-14	0.0004366610	North America
North America|hCoV-19/USA/WA-S1476/2020|EPI ISL 495651|B.1|USA|2020-05-11	North America|hCoV-19/USA/CA-CZB-4093/2020|EPI ISL 548615|B.1|USA|2020-08-14	0.0004030578	North America
North America|hCoV-19/USA/VA-DCLS-0486/2020|EPI ISL 526793|B.1|USA|2020-05-11	North America|hCoV-19/USA/CA-CZB-4093/2020|EPI ISL 548615|B.1|USA|2020-08-14	0.0003022610	North America
North America|hCoV-19/USA/TX-HMH-2279/2020|EPI ISL 545221|B.1.1|USA|2020-05-11	North America|hCoV-19/USA/CA-CZB-4093/2020|EPI ISL 548615|B.1|USA|2020-08-14	0.0004030822	North America
North America|hCoV-19/USA/CA-CZB-1520/2020|EPI ISL 468466|B.1|USA|2020-05-11	North America|hCoV-19/USA/CA-CZB-4093/2020|EPI ISL 548615|B.1|USA|2020-08-14	0.0003358679	North America
North America|hCoV-19/USA/VA-DCLS-0485/2020|EPI ISL 526792|B.1|USA|2020-05-11	North America|hCoV-19/USA/CA-CZB-4093/2020|EPI ISL 548615|B.1|USA|2020-08-14	0.0003022750	North America
North America|hCoV-19/USA/OR-PROV-175/2020|EPI ISL 482425|B.1.3|USA|2020-05-12	North America|hCoV-19/USA/CA-CZB-4093/2020|EPI ISL 548615|B.1|USA|2020-08-14	0.0005711966	North America
North America|hCoV-19/USA/AL-P44e/2020|EPI ISL 509424|B.1.370|USA|2020-05-12	North America|hCoV-19/USA/CA-CZB-4093/2020|EPI ISL 548615|B.1|USA|2020-08-14	0.0005038994	North America
North America|hCoV-19/USA/VA-DCLS-0891/2020|EPI ISL 516678|B.1|USA|2020-05-12	North America|hCoV-19/USA/CA-CZB-4093/2020|EPI ISL 548615|B.1|USA|2020-08-14	0.0003358626	North America
North America|hCoV-19/USA/WA-S1276/2020|EPI ISL 495726|B.1.1|USA|2020-05-12	North America|hCoV-19/USA/CA-CZB-4093/2020|EPI ISL 548615|B.1|USA|2020-08-14	0.0004366812	North America
North America|hCoV-19/USA/FL-BPHL-0282/2020|EPI ISL 480933|B.1|USA|2020-05-13	North America|hCoV-19/USA/CA-CZB-4093/2020|EPI ISL 548615|B.1|USA|2020-08-14	0.0004702456	North America
North America|hCoV-19/USA/VA-DCLS-0380/2020|EPI ISL 463136|B.1.3|USA|2020-05-13	North America|hCoV-19/USA/CA-CZB-4093/2020|EPI ISL 548615|B.1|USA|2020-08-14	0.0005374949	North America
North America|hCoV-19/USA/VA-DCLS-0899/2020|EPI ISL 516684|B.1.1|USA|2020-05-13	North America|hCoV-19/USA/CA-CZB-4093/2020|EPI ISL 548615|B.1|USA|2020-08-14	0.0004030944	North America
North America|hCoV-19/USA/CO-CSU-E0462-2/2020|EPI ISL 527480|B.1.315|USA|2020-05-13	North America|hCoV-19/USA/CA-CZB-4093/2020|EPI ISL 548615|B.1|USA|2020-08-14	0.0004030887	North America
North America|hCoV-19/USA/OR-PROV-183/2020|EPI ISL 482431|B.1|USA|2020-05-14	North America|hCoV-19/USA/CA-CZB-4093/2020|EPI ISL 548615|B.1|USA|2020-08-14	0.0003694793	North America
North America|hCoV-19/USA/FL-BPHL-0294/2020|EPI ISL 480945|B.1.370|USA|2020-05-14	North America|hCoV-19/USA/CA-CZB-4093/2020|EPI ISL 548615|B.1|USA|2020-08-14	0.0004702673	North America
North America|hCoV-19/USA/OR-PROV-187/2020|EPI ISL 482435|B.1.124|USA|2020-05-14	North America|hCoV-19/USA/CA-CZB-4093/2020|EPI ISL 548615|B.1|USA|2020-08-14	0.0003694734	North America
North America|hCoV-19/USA/TX-HMH-1819/2020|EPI ISL 542862|B.1.1|USA|2020-05-14	North America|hCoV-19/USA/CA-CZB-4093/2020|EPI ISL 548615|B.1|USA|2020-08-14	0.0004030636	North America
North America|hCoV-19/USA/FL-BPHL-0297/2020|EPI ISL 480948|B.1.370|USA|2020-05-15	North America|hCoV-19/USA/CA-CZB-4093/2020|EPI ISL 548615|B.1|USA|2020-08-14	0.0005038680	North America
North America|hCoV-19/USA/NV-NSPHL-A0164/2020|EPI ISL 515426|B.1|USA|2020-05-15	North America|hCoV-19/USA/CA-CZB-4093/2020|EPI ISL 548615|B.1|USA|2020-08-14	0.0003022610	North America
North America|hCoV-19/USA/FL-BPHL-0293/2020|EPI ISL 480944|B.1|USA|2020-05-15	North America|hCoV-19/USA/CA-CZB-4093/2020|EPI ISL 548615|B.1|USA|2020-08-14	0.0004030764	North America
North America|hCoV-19/USA/TX-HMH-2233/2020|EPI ISL 545193|B.1.1|USA|2020-05-15	North America|hCoV-19/USA/CA-CZB-4093/2020|EPI ISL 548615|B.1|USA|2020-08-14	0.0003358727	North America
North America|hCoV-19/USA/OR-PROV-192/2020|EPI ISL 482437|B.1.3|USA|2020-05-16	North America|hCoV-19/USA/CA-CZB-4093/2020|EPI ISL 548615|B.1|USA|2020-08-14	0.0005038913	North America
North America|hCoV-19/USA/NV-NSPHL-A0165/2020|EPI ISL 515427|B.1.265|USA|2020-05-16	North America|hCoV-19/USA/CA-CZB-4093/2020|EPI ISL 548615|B.1|USA|2020-08-14	0.0003358524	North America
North America|hCoV-19/USA/TX-HMH-1758/2020|EPI ISL 542818|B.1.3|USA|2020-05-16	North America|hCoV-19/USA/CA-CZB-4093/2020|EPI ISL 548615|B.1|USA|2020-08-14	0.0004702891	North America
North America|hCoV-19/USA/TX-HMH-1796/2020|EPI ISL 542845|B.1.1|USA|2020-05-16	North America|hCoV-19/USA/CA-CZB-4093/2020|EPI ISL 548615|B.1|USA|2020-08-14	0.0003358727	North America
North America|hCoV-19/USA/MN-MDH-1207/2020|EPI ISL 477296|B.1|USA|2020-05-16	North America|hCoV-19/USA/CA-CZB-4093/2020|EPI ISL 548615|B.1|USA|2020-08-14	0.0004030578	North America
North America|hCoV-19/USA/UT-08709/2020|EPI ISL 524767|B.1.255|USA|2020-05-17	North America|hCoV-19/USA/CA-CZB-4093/2020|EPI ISL 548615|B.1|USA|2020-08-14	0.0003022750	North America
North America|hCoV-19/USA/TX-HMH-1778/2020|EPI ISL 542833|B.1.370|USA|2020-05-17	North America|hCoV-19/USA/CA-CZB-4093/2020|EPI ISL 548615|B.1|USA|2020-08-14	0.0004702313	North America
North America|hCoV-19/USA/TX-HMH-1991/2020|EPI ISL 545056|B.1.1|USA|2020-05-17	North America|hCoV-19/USA/CA-CZB-4093/2020|EPI ISL 548615|B.1|USA|2020-08-14	0.0003694675	North America
North America|hCoV-19/USA/OR-PROV-193/2020|EPI ISL 482438|B.1.3|USA|2020-05-17	North America|hCoV-19/USA/CA-CZB-4093/2020|EPI ISL 548615|B.1|USA|2020-08-14	0.0004702891	North America
North America|hCoV-19/USA/TX-HMH-2005/2020|EPI ISL 545064|B.1.370|USA|2020-05-18	North America|hCoV-19/USA/CA-CZB-4093/2020|EPI ISL 548615|B.1|USA|2020-08-14	0.0003358524	North America
North America|hCoV-19/USA/VA-DCLS-0310/2020|EPI ISL 463113|B.1.1|USA|2020-05-18	North America|hCoV-19/USA/CA-CZB-4093/2020|EPI ISL 548615|B.1|USA|2020-08-14	0.0005711692	North America
North America|hCoV-19/USA/VA-DCLS-0304/2020|EPI ISL 463107|B.1.1|USA|2020-05-18	North America|hCoV-19/USA/CA-CZB-4093/2020|EPI ISL 548615|B.1|USA|2020-08-14	0.0005039291	North America
North America|hCoV-19/USA/CA-ALSR-1753/2020|EPI ISL 512166|B.1|USA|2020-05-18	North America|hCoV-19/USA/CA-CZB-4093/2020|EPI ISL 548615|B.1|USA|2020-08-14	0.0002014952	North America
North America|hCoV-19/USA/CA-ALSR-1638/2020|EPI ISL 494706|B.1|USA|2020-05-19	North America|hCoV-19/USA/CA-CZB-4093/2020|EPI ISL 548615|B.1|USA|2020-08-14	0.0004366345	North America
North America|hCoV-19/USA/CA-SR0463/2020|EPI ISL 467984|B.1.5|USA|2020-05-19	North America|hCoV-19/USA/CA-CZB-4093/2020|EPI ISL 548615|B.1|USA|2020-08-14	0.0002014797	North America
North America|hCoV-19/USA/NV-NSPHL-A0180/2020|EPI ISL 515437|B.1.5|USA|2020-05-19	North America|hCoV-19/USA/CA-CZB-4093/2020|EPI ISL 548615|B.1|USA|2020-08-14	0.0002350787	North America
North America|hCoV-19/USA/UT-08629/2020|EPI ISL 524367|B.1.370|USA|2020-05-19	North America|hCoV-19/USA/CA-CZB-4093/2020|EPI ISL 548615|B.1|USA|2020-08-14	0.0005375112	North America
North America|hCoV-19/Canada/ON-UHTC 0123/2020|EPI ISL 526268|B.1.1|Canada|2020-05-20	North America|hCoV-19/USA/CA-CZB-4093/2020|EPI ISL 548615|B.1|USA|2020-08-14	0.0004702958	North America
North America|hCoV-19/USA/UT-08527/2020|EPI ISL 524290|B.1|USA|2020-05-20	North America|hCoV-19/USA/CA-CZB-4093/2020|EPI ISL 548615|B.1|USA|2020-08-14	0.0002350716	North America
North America|hCoV-19/USA/UT-08387/2020|EPI ISL 524170|B.1.370|USA|2020-05-20	North America|hCoV-19/USA/CA-CZB-4093/2020|EPI ISL 548615|B.1|USA|2020-08-14	0.0005038833	North America
North America|hCoV-19/USA/CA-ALSR-1866/2020|EPI ISL 512212|B.1.5|USA|2020-05-20	North America|hCoV-19/USA/CA-CZB-4093/2020|EPI ISL 548615|B.1|USA|2020-08-14	0.0002350971	North America
North America|hCoV-19/USA/VA-DCLS-0948/2020|EPI ISL 522805|B.1|USA|2020-05-21	North America|hCoV-19/USA/CA-CZB-4093/2020|EPI ISL 548615|B.1|USA|2020-08-14	0.0004030578	North America
North America|hCoV-19/USA/CA-CZB-2148/2020|EPI ISL 486365|B.1.3|USA|2020-05-21	North America|hCoV-19/USA/CA-CZB-4093/2020|EPI ISL 548615|B.1|USA|2020-08-14	0.0004366478	North America
North America|hCoV-19/USA/MN-MDH-1588/2020|EPI ISL 530184|B.1|USA|2020-05-21	North America|hCoV-19/USA/CA-CZB-4093/2020|EPI ISL 548615|B.1|USA|2020-08-14	0.0004030700	North America
North America|hCoV-19/USA/CA-ALSR-1739/2020|EPI ISL 512160|B.1|USA|2020-05-21	North America|hCoV-19/USA/CA-CZB-4093/2020|EPI ISL 548615|B.1|USA|2020-08-14	0.0004366952	North America
North America|hCoV-19/USA/CA-ALSR-1756/2020|EPI ISL 512167|B.1.5|USA|2020-05-21	North America|hCoV-19/USA/CA-CZB-4093/2020|EPI ISL 548615|B.1|USA|2020-08-14	0.0001678964	North America
North America|hCoV-19/USA/TX-HMH-2162/2020|EPI ISL 545153|B.1|USA|2020-05-22	North America|hCoV-19/USA/CA-CZB-4093/2020|EPI ISL 548615|B.1|USA|2020-08-14	0.0004030887	North America
North America|hCoV-19/USA/WI-UW-835/2020|EPI ISL 509842|B.1|USA|2020-05-22	North America|hCoV-19/USA/CA-CZB-4093/2020|EPI ISL 548615|B.1|USA|2020-08-14	0.0004704163	North America
North America|hCoV-19/USA/UT-08456/2020|EPI ISL 524228|B.1.370|USA|2020-05-22	North America|hCoV-19/USA/CA-CZB-4093/2020|EPI ISL 548615|B.1|USA|2020-08-14	0.0005038913	North America
North America|hCoV-19/USA/TX-HMH-2170/2020|EPI ISL 545159|B.1.370|USA|2020-05-22	North America|hCoV-19/USA/CA-CZB-4093/2020|EPI ISL 548615|B.1|USA|2020-08-14	0.0004366478	North America
North America|hCoV-19/USA/UT-UPHL-2008831/2020|EPI ISL 524851|B.1.370|USA|2020-05-23	North America|hCoV-19/USA/CA-CZB-4093/2020|EPI ISL 548615|B.1|USA|2020-08-14	0.0005038833	North America
North America|hCoV-19/USA/TX-HMH-2189/2020|EPI ISL 545171|B.1.1|USA|2020-05-23	North America|hCoV-19/USA/CA-CZB-4093/2020|EPI ISL 548615|B.1|USA|2020-08-14	0.0004367014	North America
North America|hCoV-19/USA/MD-MDH-0098/2020|EPI ISL 522833|B.1|USA|2020-05-23	North America|hCoV-19/USA/CA-CZB-4093/2020|EPI ISL 548615|B.1|USA|2020-08-14	0.0003694675	North America
North America|hCoV-19/Canada/ON-UHTC-0175/2020|EPI ISL 569973|B.1.1|Canada|2020-05-23	North America|hCoV-19/USA/CA-CZB-4093/2020|EPI ISL 548615|B.1|USA|2020-08-14	0.0004366812	North America
North America|hCoV-19/USA/TX-HMH-2253/2020|EPI ISL 545206|B.1.370|USA|2020-05-24	North America|hCoV-19/USA/CA-CZB-4093/2020|EPI ISL 548615|B.1|USA|2020-08-14	0.0005038600	North America
North America|hCoV-19/USA/VA-DCLS-0498/2020|EPI ISL 485815|B.1|USA|2020-05-24	North America|hCoV-19/USA/CA-CZB-4093/2020|EPI ISL 548615|B.1|USA|2020-08-14	0.0004703251	North America
North America|hCoV-19/USA/UT-08617/2020|EPI ISL 524358|B.1|USA|2020-05-24	North America|hCoV-19/USA/CA-CZB-4093/2020|EPI ISL 548615|B.1|USA|2020-08-14	0.0003022562	North America
North America|hCoV-19/USA/MD-MDH-0088/2020|EPI ISL 522824|B.1|USA|2020-05-24	North America|hCoV-19/USA/CA-CZB-4093/2020|EPI ISL 548615|B.1|USA|2020-08-14	0.0003360372	North America
North America|hCoV-19/USA/VA-DCLS-0494/2020|EPI ISL 485814|B.1|USA|2020-05-24	North America|hCoV-19/USA/CA-CZB-4093/2020|EPI ISL 548615|B.1|USA|2020-08-14	0.0004367216	North America
North America|hCoV-19/USA/WA-S1536/2020|EPI ISL 495962|B.1.124|USA|2020-05-25	North America|hCoV-19/USA/CA-CZB-4093/2020|EPI ISL 548615|B.1|USA|2020-08-14	0.0004030636	North America
North America|hCoV-19/USA/MI-MDHHS-SC20926/2020|EPI ISL 476062|B.1|USA|2020-05-25	North America|hCoV-19/USA/CA-CZB-4093/2020|EPI ISL 548615|B.1|USA|2020-08-14	0.0003022610	North America
North America|hCoV-19/USA/UT-UPHL-2008799/2020|EPI ISL 524825|B.1|USA|2020-05-25	North America|hCoV-19/USA/CA-CZB-4093/2020|EPI ISL 548615|B.1|USA|2020-08-14	0.0003358524	North America
North America|hCoV-19/USA/TX-HMH-2389/2020|EPI ISL 545281|B.1.1|USA|2020-05-25	North America|hCoV-19/USA/CA-CZB-4093/2020|EPI ISL 548615|B.1|USA|2020-08-14	0.0004030636	North America
North America|hCoV-19/USA/TX-HMH-2425/2020|EPI ISL 545306|B.1.1|USA|2020-05-26	North America|hCoV-19/USA/CA-CZB-4093/2020|EPI ISL 548615|B.1|USA|2020-08-14	0.0003358727	North America
North America|hCoV-19/USA/FL-BPHL-0815/2020|EPI ISL 514161|B.1|USA|2020-05-26	North America|hCoV-19/USA/CA-CZB-4093/2020|EPI ISL 548615|B.1|USA|2020-08-14	0.0005374786	North America
North America|hCoV-19/USA/WI-UW-817/2020|EPI ISL 509824|B.1|USA|2020-05-26	North America|hCoV-19/USA/CA-CZB-4093/2020|EPI ISL 548615|B.1|USA|2020-08-14	0.0003022750	North America
North America|hCoV-19/USA/WA-S1562/2020|EPI ISL 495988|B.1|USA|2020-05-26	North America|hCoV-19/USA/CA-CZB-4093/2020|EPI ISL 548615|B.1|USA|2020-08-14	0.0004702891	North America
North America|hCoV-19/USA/TX-HMH-2403/2020|EPI ISL 545290|B.1|USA|2020-05-26	North America|hCoV-19/USA/CA-CZB-4093/2020|EPI ISL 548615|B.1|USA|2020-08-14	0.0003022610	North America
North America|hCoV-19/USA/NV-NSPHL-A0202/2020|EPI ISL 515456|B.1|USA|2020-05-27	North America|hCoV-19/USA/CA-CZB-4093/2020|EPI ISL 548615|B.1|USA|2020-08-14	0.0003358679	North America
North America|hCoV-19/USA/WA-S1647/2020|EPI ISL 496073|B.1|USA|2020-05-27	North America|hCoV-19/USA/CA-CZB-4093/2020|EPI ISL 548615|B.1|USA|2020-08-14	0.0003358524	North America
North America|hCoV-19/USA/WA-S1635/2020|EPI ISL 496061|B.1|USA|2020-05-27	North America|hCoV-19/USA/CA-CZB-4093/2020|EPI ISL 548615|B.1|USA|2020-08-14	0.0003358679	North America
North America|hCoV-19/USA/WA-S1634/2020|EPI ISL 496060|B.1|USA|2020-05-27	North America|hCoV-19/USA/CA-CZB-4093/2020|EPI ISL 548615|B.1|USA|2020-08-14	0.0003022610	North America
North America|hCoV-19/USA/WA-S1638/2020|EPI ISL 496064|B.1|USA|2020-05-27	North America|hCoV-19/USA/CA-CZB-4093/2020|EPI ISL 548615|B.1|USA|2020-08-14	0.0003358626	North America
North America|hCoV-19/USA/MN-MDH-1583/2020|EPI ISL 530179|B.1.3|USA|2020-05-28	North America|hCoV-19/USA/CA-CZB-4093/2020|EPI ISL 548615|B.1|USA|2020-08-14	0.0005374701	North America
North America|hCoV-19/USA/TX-HMH-2474/2020|EPI ISL 545331|B.1.255|USA|2020-05-28	North America|hCoV-19/USA/CA-CZB-4093/2020|EPI ISL 548615|B.1|USA|2020-08-14	0.0004366680	North America
North America|hCoV-19/USA/TX-HMH-2482/2020|EPI ISL 545334|B.1.1|USA|2020-05-28	North America|hCoV-19/USA/CA-CZB-4093/2020|EPI ISL 548615|B.1|USA|2020-08-14	0.0004367014	North America
North America|hCoV-19/USA/VA-DCLS-0997/2020|EPI ISL 526899|B.1|USA|2020-05-28	North America|hCoV-19/USA/CA-CZB-4093/2020|EPI ISL 548615|B.1|USA|2020-08-14	0.0004030886	North America
North America|hCoV-19/USA/UT-UPHL-2008928/2020|EPI ISL 525033|B.1|USA|2020-05-28	North America|hCoV-19/USA/CA-CZB-4093/2020|EPI ISL 548615|B.1|USA|2020-08-14	0.0003358524	North America
North America|hCoV-19/USA/TX-HMH-2465/2020|EPI ISL 545325|B.1|USA|2020-05-29	North America|hCoV-19/USA/CA-CZB-4093/2020|EPI ISL 548615|B.1|USA|2020-08-14	0.0004702958	North America
North America|hCoV-19/USA/UT-UPHL-2008806/2020|EPI ISL 524832|B.1.370|USA|2020-05-29	North America|hCoV-19/USA/CA-CZB-4093/2020|EPI ISL 548615|B.1|USA|2020-08-14	0.0005039066	North America
North America|hCoV-19/USA/MD-MDH-0125/2020|EPI ISL 529167|B.1|USA|2020-05-29	North America|hCoV-19/USA/CA-CZB-4093/2020|EPI ISL 548615|B.1|USA|2020-08-14	0.0003694793	North America
North America|hCoV-19/USA/FL-BPHL-0551/2020|EPI ISL 508754|B.1.370|USA|2020-05-29	North America|hCoV-19/USA/CA-CZB-4093/2020|EPI ISL 548615|B.1|USA|2020-08-14	0.0006046782	North America
North America|hCoV-19/USA/WA-S1660/2020|EPI ISL 496086|B.1.1|USA|2020-05-29	North America|hCoV-19/USA/CA-CZB-4093/2020|EPI ISL 548615|B.1|USA|2020-08-14	0.0003694958	North America
North America|hCoV-19/USA/TX-HMH-3016/2020|EPI ISL 543936|B.1.1|USA|2020-05-30	North America|hCoV-19/USA/CA-CZB-4093/2020|EPI ISL 548615|B.1|USA|2020-08-14	0.0003695017	North America
North America|hCoV-19/USA/TX-HMH-3032/2020|EPI ISL 543946|B.1.370|USA|2020-05-30	North America|hCoV-19/USA/CA-CZB-4093/2020|EPI ISL 548615|B.1|USA|2020-08-14	0.0004366345	North America
North America|hCoV-19/USA/TX-HMH-2342/2020|EPI ISL 545255|B.1.370|USA|2020-05-30	North America|hCoV-19/USA/CA-CZB-4093/2020|EPI ISL 548615|B.1|USA|2020-08-14	0.0005375361	North America
North America|hCoV-19/USA/TX-HMH-3033/2020|EPI ISL 543947|B.1|USA|2020-05-30	North America|hCoV-19/USA/CA-CZB-4093/2020|EPI ISL 548615|B.1|USA|2020-08-14	0.0004702455	North America
North America|hCoV-19/USA/TX-HMH-3011/2020|EPI ISL 543931|B.1.1|USA|2020-05-30	North America|hCoV-19/USA/CA-CZB-4093/2020|EPI ISL 548615|B.1|USA|2020-08-14	0.0004367014	North America
North America|hCoV-19/USA/TX-HMH-2434/2020|EPI ISL 545307|B.1|USA|2020-05-31	North America|hCoV-19/USA/CA-CZB-4093/2020|EPI ISL 548615|B.1|USA|2020-08-14	0.0003694793	North America
North America|hCoV-19/USA/TX-HMH-2319/2020|EPI ISL 545241|B.1.1|USA|2020-05-31	North America|hCoV-19/USA/CA-CZB-4093/2020|EPI ISL 548615|B.1|USA|2020-08-14	0.0003022794	North America
North America|hCoV-19/Canada/ON-UHTC 0139/2020|EPI ISL 526275|B.1.1|Canada|2020-05-31	North America|hCoV-19/USA/CA-CZB-4093/2020|EPI ISL 548615|B.1|USA|2020-08-14	0.0004030822	North America
North America|hCoV-19/USA/CA-UCLA-30/2020|EPI ISL 537563|B.1|USA|2020-05-31	North America|hCoV-19/USA/CA-CZB-4093/2020|EPI ISL 548615|B.1|USA|2020-08-14	0.0005039372	North America
North America|hCoV-19/USA/TX-HMH-2993/2020|EPI ISL 543917|B.1.265|USA|2020-05-31	North America|hCoV-19/USA/CA-CZB-4093/2020|EPI ISL 548615|B.1|USA|2020-08-14	0.0003694451	North America
North America|hCoV-19/USA/UT-UPHL-2008777/2020|EPI ISL 524808|B.1.370|USA|2020-06-01	North America|hCoV-19/USA/CA-CZB-4093/2020|EPI ISL 548615|B.1|USA|2020-08-14	0.0004703109	North America
North America|hCoV-19/USA/TX-HMH-2543/2020|EPI ISL 545373|B.1.370|USA|2020-06-01	North America|hCoV-19/USA/CA-CZB-4093/2020|EPI ISL 548615|B.1|USA|2020-08-14	0.0004366882	North America
North America|hCoV-19/USA/WA-S1728/2020|EPI ISL 496154|B.1.1|USA|2020-06-01	North America|hCoV-19/USA/CA-CZB-4093/2020|EPI ISL 548615|B.1|USA|2020-08-14	0.0004030822	North America
North America|hCoV-19/USA/TX-HMH-2567/2020|EPI ISL 545392|B.1|USA|2020-06-01	North America|hCoV-19/USA/CA-CZB-4093/2020|EPI ISL 548615|B.1|USA|2020-08-14	0.0004702816	North America
North America|hCoV-19/USA/UT-UPHL-2008832/2020|EPI ISL 524852|B.1.370|USA|2020-06-01	North America|hCoV-19/USA/CA-CZB-4093/2020|EPI ISL 548615|B.1|USA|2020-08-14	0.0005039066	North America
North America|hCoV-19/USA/CA-IGI-0075/2020|EPI ISL 511829|B.1.3|USA|2020-06-02	North America|hCoV-19/USA/CA-CZB-4093/2020|EPI ISL 548615|B.1|USA|2020-08-14	0.0006384117	North America
North America|hCoV-19/USA/CA-CDC-4684/2020|EPI ISL 535662|B.1|USA|2020-06-02	North America|hCoV-19/USA/CA-CZB-4093/2020|EPI ISL 548615|B.1|USA|2020-08-14	0.0005374949	North America
North America|hCoV-19/USA/WA-S1802/2020|EPI ISL 496228|B.1|USA|2020-06-02	North America|hCoV-19/USA/CA-CZB-4093/2020|EPI ISL 548615|B.1|USA|2020-08-14	0.0003694622	North America
North America|hCoV-19/USA/NV-NSPHL-A0206/2020|EPI ISL 515460|B.1|USA|2020-06-02	North America|hCoV-19/USA/CA-CZB-4093/2020|EPI ISL 548615|B.1|USA|2020-08-14	0.0004030886	North America
North America|hCoV-19/USA/CA-IGI-0050/2020|EPI ISL 511805|B.1|USA|2020-06-02	North America|hCoV-19/USA/CA-CZB-4093/2020|EPI ISL 548615|B.1|USA|2020-08-14	0.0003694622	North America
North America|hCoV-19/USA/VA-DCLS-1017/2020|EPI ISL 526907|B.1.1|USA|2020-06-03	North America|hCoV-19/USA/CA-CZB-4093/2020|EPI ISL 548615|B.1|USA|2020-08-14	0.0006719326	North America
North America|hCoV-19/USA/TX-HMH-2768/2020|EPI ISL 545541|B.1.265|USA|2020-06-03	North America|hCoV-19/USA/CA-CZB-4093/2020|EPI ISL 548615|B.1|USA|2020-08-14	0.0003358524	North America
North America|hCoV-19/USA/WA-S1816/2020|EPI ISL 496242|B.1.124|USA|2020-06-03	North America|hCoV-19/USA/CA-CZB-4093/2020|EPI ISL 548615|B.1|USA|2020-08-14	0.0004030513	North America
North America|hCoV-19/USA/WA-S1938/2020|EPI ISL 497366|B.1.124|USA|2020-06-03	North America|hCoV-19/USA/CA-CZB-4093/2020|EPI ISL 548615|B.1|USA|2020-08-14	0.0005038833	North America
North America|hCoV-19/USA/WI-GMF-05143/2020|EPI ISL 471145|B.1.3|USA|2020-06-03	North America|hCoV-19/USA/CA-CZB-4093/2020|EPI ISL 548615|B.1|USA|2020-08-14	0.0004366882	North America
North America|hCoV-19/USA/CA-CDC-4698/2020|EPI ISL 535675|B.1|USA|2020-06-04	North America|hCoV-19/USA/CA-CZB-4093/2020|EPI ISL 548615|B.1|USA|2020-08-14	0.0002686711	North America
North America|hCoV-19/USA/WA-S1959/2020|EPI ISL 497387|B.1|USA|2020-06-04	North America|hCoV-19/USA/CA-CZB-4093/2020|EPI ISL 548615|B.1|USA|2020-08-14	0.0003358679	North America
North America|hCoV-19/USA/TX-HMH-2706/2020|EPI ISL 545492|B.1.370|USA|2020-06-04	North America|hCoV-19/USA/CA-CZB-4093/2020|EPI ISL 548615|B.1|USA|2020-08-14	0.0004366345	North America
North America|hCoV-19/USA/CA-CDC-4703/2020|EPI ISL 535680|B.1.5|USA|2020-06-04	North America|hCoV-19/USA/CA-CZB-4093/2020|EPI ISL 548615|B.1|USA|2020-08-14	0.0002350824	North America
North America|hCoV-19/USA/CA-CDC-4713/2020|EPI ISL 535689|B.1|USA|2020-06-04	North America|hCoV-19/USA/CA-CZB-4093/2020|EPI ISL 548615|B.1|USA|2020-08-14	0.0004702673	North America
North America|hCoV-19/USA/TX-HMH-2739/2020|EPI ISL 545518|B.1|USA|2020-06-05	North America|hCoV-19/USA/CA-CZB-4093/2020|EPI ISL 548615|B.1|USA|2020-08-14	0.0003358781	North America
North America|hCoV-19/USA/MD-MDH-0187/2020|EPI ISL 538271|B.1|USA|2020-06-05	North America|hCoV-19/USA/CA-CZB-4093/2020|EPI ISL 548615|B.1|USA|2020-08-14	0.0004366952	North America
North America|hCoV-19/USA/TX-HMH-2732/2020|EPI ISL 545511|B.1.370|USA|2020-06-05	North America|hCoV-19/USA/CA-CZB-4093/2020|EPI ISL 548615|B.1|USA|2020-08-14	0.0004366345	North America
North America|hCoV-19/USA/WA-S2027/2020|EPI ISL 497455|B.1.5|USA|2020-06-05	North America|hCoV-19/USA/CA-CZB-4093/2020|EPI ISL 548615|B.1|USA|2020-08-14	0.0004366610	North America
North America|hCoV-19/USA/WA-UW-10447/2020|EPI ISL 570310|B.1|USA|2020-06-05	North America|hCoV-19/USA/CA-CZB-4093/2020|EPI ISL 548615|B.1|USA|2020-08-14	0.0004366882	North America
North America|hCoV-19/USA/TX-HMH-2691/2020|EPI ISL 545479|B.1.1|USA|2020-06-06	North America|hCoV-19/USA/CA-CZB-4093/2020|EPI ISL 548615|B.1|USA|2020-08-14	0.0003694958	North America
North America|hCoV-19/USA/TX-HMH-2578/2020|EPI ISL 545401|B.1.1|USA|2020-06-06	North America|hCoV-19/USA/CA-CZB-4093/2020|EPI ISL 548615|B.1|USA|2020-08-14	0.0003022794	North America
North America|hCoV-19/USA/WI-UW-462/2020|EPI ISL 484837|B.1|USA|2020-06-06	North America|hCoV-19/USA/CA-CZB-4093/2020|EPI ISL 548615|B.1|USA|2020-08-14	0.0003358524	North America
North America|hCoV-19/USA/TX-HMH-2575/2020|EPI ISL 545398|B.1.370|USA|2020-06-06	North America|hCoV-19/USA/CA-CZB-4093/2020|EPI ISL 548615|B.1|USA|2020-08-14	0.0005038527	North America
North America|hCoV-19/USA/CA-UCLA-34/2020|EPI ISL 537567|B.1|USA|2020-06-06	North America|hCoV-19/USA/CA-CZB-4093/2020|EPI ISL 548615|B.1|USA|2020-08-14	0.0003360867	North America
North America|hCoV-19/USA/TX-HMH-2841/2020|EPI ISL 543812|B.1.361|USA|2020-06-07	North America|hCoV-19/USA/CA-CZB-4093/2020|EPI ISL 548615|B.1|USA|2020-08-14	0.0003694904	North America
North America|hCoV-19/USA/TX-HMH-2517/2020|EPI ISL 545353|B.1.3|USA|2020-06-07	North America|hCoV-19/USA/CA-CZB-4093/2020|EPI ISL 548615|B.1|USA|2020-08-14	0.0005374949	North America
North America|hCoV-19/USA/TX-HMH-2828/2020|EPI ISL 543802|B.1.3|USA|2020-06-07	North America|hCoV-19/USA/CA-CZB-4093/2020|EPI ISL 548615|B.1|USA|2020-08-14	0.0006384514	North America
North America|hCoV-19/USA/MD-MDH-0196/2020|EPI ISL 560809|B.1|USA|2020-06-07	North America|hCoV-19/USA/CA-CZB-4093/2020|EPI ISL 548615|B.1|USA|2020-08-14	0.0003358626	North America
North America|hCoV-19/USA/MD-MDH-0195/2020|EPI ISL 560808|B.1|USA|2020-06-07	North America|hCoV-19/USA/CA-CZB-4093/2020|EPI ISL 548615|B.1|USA|2020-08-14	0.0003694622	North America
North America|hCoV-19/USA/WA-S2143/2020|EPI ISL 497571|B.1|USA|2020-06-08	North America|hCoV-19/USA/CA-CZB-4093/2020|EPI ISL 548615|B.1|USA|2020-08-14	0.0004030636	North America
North America|hCoV-19/USA/TX-HMH-2839/2020|EPI ISL 543810|B.1.1|USA|2020-06-08	North America|hCoV-19/USA/CA-CZB-4093/2020|EPI ISL 548615|B.1|USA|2020-08-14	0.0005712139	North America
North America|hCoV-19/USA/TX-HMH-2802/2020|EPI ISL 545565|B.1|USA|2020-06-08	North America|hCoV-19/USA/CA-CZB-4093/2020|EPI ISL 548615|B.1|USA|2020-08-14	0.0004366680	North America
North America|hCoV-19/USA/TX-HMH-2792/2020|EPI ISL 545557|B.1.370|USA|2020-06-08	North America|hCoV-19/USA/CA-CZB-4093/2020|EPI ISL 548615|B.1|USA|2020-08-14	0.0006719540	North America
North America|hCoV-19/USA/MN-CDC-6286/2020|EPI ISL 527693|B.1|USA|2020-06-09	North America|hCoV-19/USA/CA-CZB-4093/2020|EPI ISL 548615|B.1|USA|2020-08-14	0.0003022610	North America
North America|hCoV-19/USA/TX-HMH-2926/2020|EPI ISL 543868|B.1.315|USA|2020-06-09	North America|hCoV-19/USA/CA-CZB-4093/2020|EPI ISL 548615|B.1|USA|2020-08-14	0.0003358781	North America
North America|hCoV-19/USA/OR-OHSU-0456/2020|EPI ISL 525813|B.1.5|USA|2020-06-09	North America|hCoV-19/USA/CA-CZB-4093/2020|EPI ISL 548615|B.1|USA|2020-08-14	0.0002686668	North America
North America|hCoV-19/Canada/ON-UHTC 0151/2020|EPI ISL 526284|B.1|Canada|2020-06-09	North America|hCoV-19/USA/CA-CZB-4093/2020|EPI ISL 548615|B.1|USA|2020-08-14	0.0004702891	North America
North America|hCoV-19/USA/WA-S2269/2020|EPI ISL 497697|B.1.124|USA|2020-06-09	North America|hCoV-19/USA/CA-CZB-4093/2020|EPI ISL 548615|B.1|USA|2020-08-14	0.0004366478	North America
North America|hCoV-19/USA/CA-IGI-0083/2020|EPI ISL 511837|B.1|USA|2020-06-10	North America|hCoV-19/USA/CA-CZB-4093/2020|EPI ISL 548615|B.1|USA|2020-08-14	0.0003694622	North America
North America|hCoV-19/USA/VA-DCLS-1076/2020|EPI ISL 528674|B.1|USA|2020-06-10	North America|hCoV-19/USA/CA-CZB-4093/2020|EPI ISL 548615|B.1|USA|2020-08-14	0.0004704095	North America
North America|hCoV-19/USA/WA-UW-10696/2020|EPI ISL 570352|B.1|USA|2020-06-10	North America|hCoV-19/USA/CA-CZB-4093/2020|EPI ISL 548615|B.1|USA|2020-08-14	0.0005038994	North America
North America|hCoV-19/USA/TX-HMH-3073/2020|EPI ISL 543977|B.1|USA|2020-06-10	North America|hCoV-19/USA/CA-CZB-4093/2020|EPI ISL 548615|B.1|USA|2020-08-14	0.0004366812	North America
North America|hCoV-19/USA/CA-IGI-0054/2020|EPI ISL 511809|B.1|USA|2020-06-11	North America|hCoV-19/USA/CA-CZB-4093/2020|EPI ISL 548615|B.1|USA|2020-08-14	0.0004030764	North America
North America|hCoV-19/USA/TX-HMH-3169/2020|EPI ISL 544045|B.1.361|USA|2020-06-11	North America|hCoV-19/USA/CA-CZB-4093/2020|EPI ISL 548615|B.1|USA|2020-08-14	0.0003694964	North America
North America|hCoV-19/USA/TX-HMH-3279/2020|EPI ISL 544097|B.1.1|USA|2020-06-11	North America|hCoV-19/USA/CA-CZB-4093/2020|EPI ISL 548615|B.1|USA|2020-08-14	0.0003358883	North America
North America|hCoV-19/USA/TX-HMH-3124/2020|EPI ISL 544010|B.1.3|USA|2020-06-11	North America|hCoV-19/USA/CA-CZB-4093/2020|EPI ISL 548615|B.1|USA|2020-08-14	0.0004366478	North America
North America|hCoV-19/USA/TX-HMH-3176/2020|EPI ISL 544051|B.1.1|USA|2020-06-11	North America|hCoV-19/USA/CA-CZB-4093/2020|EPI ISL 548615|B.1|USA|2020-08-14	0.0003358727	North America
North America|hCoV-19/USA/TX-HMH-3220/2020|EPI ISL 544088|B.1.361|USA|2020-06-12	North America|hCoV-19/USA/CA-CZB-4093/2020|EPI ISL 548615|B.1|USA|2020-08-14	0.0004031073	North America
North America|hCoV-19/USA/TX-HMH-3442/2020|EPI ISL 544197|B.1.370|USA|2020-06-12	North America|hCoV-19/USA/CA-CZB-4093/2020|EPI ISL 548615|B.1|USA|2020-08-14	0.0005038680	North America
North America|hCoV-19/USA/TX-HMH-3827/2020|EPI ISL 543231|B.1.370|USA|2020-06-12	North America|hCoV-19/USA/CA-CZB-4093/2020|EPI ISL 548615|B.1|USA|2020-08-14	0.0005038527	North America
North America|hCoV-19/Costa Rica/INC-0056/2020|EPI ISL 512662|B.1.1|Costa Rica|2020-06-12	North America|hCoV-19/USA/CA-CZB-4093/2020|EPI ISL 548615|B.1|USA|2020-08-14	0.0005039524	North America
North America|hCoV-19/USA/TX-HMH-3228/2020|EPI ISL 544095|B.1.3|USA|2020-06-13	North America|hCoV-19/USA/CA-CZB-4093/2020|EPI ISL 548615|B.1|USA|2020-08-14	0.0006384412	North America
North America|hCoV-19/USA/TX-HMH-3420/2020|EPI ISL 544179|B.1.1|USA|2020-06-13	North America|hCoV-19/USA/CA-CZB-4093/2020|EPI ISL 548615|B.1|USA|2020-08-14	0.0003358883	North America
North America|hCoV-19/USA/TX-HMH-3428/2020|EPI ISL 544185|B.1|USA|2020-06-13	North America|hCoV-19/USA/CA-CZB-4093/2020|EPI ISL 548615|B.1|USA|2020-08-14	0.0004366882	North America
North America|hCoV-19/USA/TX-HMH-3211/2020|EPI ISL 544079|B.1.370|USA|2020-06-13	North America|hCoV-19/USA/CA-CZB-4093/2020|EPI ISL 548615|B.1|USA|2020-08-14	0.0005375035	North America
North America|hCoV-19/USA/TX-HMH-3229/2020|EPI ISL 544096|B.1.1|USA|2020-06-13	North America|hCoV-19/USA/CA-CZB-4093/2020|EPI ISL 548615|B.1|USA|2020-08-14	0.0004702958	North America
North America|hCoV-19/USA/TX-HMH-3370/2020|EPI ISL 544154|B.1|USA|2020-06-14	North America|hCoV-19/USA/CA-CZB-4093/2020|EPI ISL 548615|B.1|USA|2020-08-14	0.0002686711	North America
North America|hCoV-19/USA/TX-HMH-3412/2020|EPI ISL 544172|B.1.361|USA|2020-06-14	North America|hCoV-19/USA/CA-CZB-4093/2020|EPI ISL 548615|B.1|USA|2020-08-14	0.0004031073	North America
North America|hCoV-19/USA/TX-HMH-3546/2020|EPI ISL 543009|B.1.370|USA|2020-06-14	North America|hCoV-19/USA/CA-CZB-4093/2020|EPI ISL 548615|B.1|USA|2020-08-14	0.0004366345	North America
North America|hCoV-19/USA/TX-HMH-3402/2020|EPI ISL 544162|B.1.370|USA|2020-06-14	North America|hCoV-19/USA/CA-CZB-4093/2020|EPI ISL 548615|B.1|USA|2020-08-14	0.0005038913	North America
North America|hCoV-19/USA/WI-GMF-06563/2020|EPI ISL 489905|B.1.3|USA|2020-06-15	North America|hCoV-19/USA/CA-CZB-4093/2020|EPI ISL 548615|B.1|USA|2020-08-14	0.0004366882	North America
North America|hCoV-19/USA/TX-HMH-3570/2020|EPI ISL 543030|B.1.1|USA|2020-06-15	North America|hCoV-19/USA/CA-CZB-4093/2020|EPI ISL 548615|B.1|USA|2020-08-14	0.0004702598	North America
North America|hCoV-19/USA/CA-IGI-0066/2020|EPI ISL 511862|B.1.1|USA|2020-06-15	North America|hCoV-19/USA/CA-CZB-4093/2020|EPI ISL 548615|B.1|USA|2020-08-14	0.0004369936	North America
North America|hCoV-19/USA/CA-CDC-4719/2020|EPI ISL 535694|B.1|USA|2020-06-15	North America|hCoV-19/USA/CA-CZB-4093/2020|EPI ISL 548615|B.1|USA|2020-08-14	0.0002686711	North America
North America|hCoV-19/USA/WA-UW-11728/2020|EPI ISL 570464|B.1.247|USA|2020-06-16	North America|hCoV-19/USA/CA-CZB-4093/2020|EPI ISL 548615|B.1|USA|2020-08-14	0.0005711701	North America
North America|hCoV-19/USA/WA-S2450/2020|EPI ISL 497082|B.1.1|USA|2020-06-16	North America|hCoV-19/USA/CA-CZB-4093/2020|EPI ISL 548615|B.1|USA|2020-08-14	0.0005038986	North America
North America|hCoV-19/USA/CA-CDC-4730/2020|EPI ISL 535701|B.1|USA|2020-06-16	North America|hCoV-19/USA/CA-CZB-4093/2020|EPI ISL 548615|B.1|USA|2020-08-14	0.0002686505	North America
North America|hCoV-19/USA/MN-MDH-1646/2020|EPI ISL 539840|B.1.370|USA|2020-06-16	North America|hCoV-19/USA/CA-CZB-4093/2020|EPI ISL 548615|B.1|USA|2020-08-14	0.0004702891	North America
North America|hCoV-19/USA/TX-HMH-3918/2020|EPI ISL 543280|B.1.1|USA|2020-06-16	North America|hCoV-19/USA/CA-CZB-4093/2020|EPI ISL 548615|B.1|USA|2020-08-14	0.0005039066	North America
North America|hCoV-19/USA/TX-HMH-4390/2020|EPI ISL 543583|B.1.1|USA|2020-06-17	North America|hCoV-19/USA/CA-CZB-4093/2020|EPI ISL 548615|B.1|USA|2020-08-14	0.0004702816	North America
North America|hCoV-19/USA/TX-HMH-4423/2020|EPI ISL 543607|B.1.370|USA|2020-06-17	North America|hCoV-19/USA/CA-CZB-4093/2020|EPI ISL 548615|B.1|USA|2020-08-14	0.0005711263	North America
North America|hCoV-19/USA/WA-S2555/2020|EPI ISL 497187|B.1|USA|2020-06-17	North America|hCoV-19/USA/CA-CZB-4093/2020|EPI ISL 548615|B.1|USA|2020-08-14	0.0003022610	North America
North America|hCoV-19/USA/TX-HMH-3855/2020|EPI ISL 543256|B.1.1|USA|2020-06-17	North America|hCoV-19/USA/CA-CZB-4093/2020|EPI ISL 548615|B.1|USA|2020-08-14	0.0004366945	North America
North America|hCoV-19/USA/TX-HMH-4296/2020|EPI ISL 543506|B.1.3|USA|2020-06-18	North America|hCoV-19/USA/CA-CZB-4093/2020|EPI ISL 548615|B.1|USA|2020-08-14	0.0007056853	North America
North America|hCoV-19/USA/TX-HMH-4320/2020|EPI ISL 543529|B.1|USA|2020-06-18	North America|hCoV-19/USA/CA-CZB-4093/2020|EPI ISL 548615|B.1|USA|2020-08-14	0.0004702673	North America
North America|hCoV-19/USA/WA-S2578/2020|EPI ISL 497210|B.1.124|USA|2020-06-18	North America|hCoV-19/USA/CA-CZB-4093/2020|EPI ISL 548615|B.1|USA|2020-08-14	0.0005038680	North America
North America|hCoV-19/USA/TX-HMH-4185/2020|EPI ISL 543420|B.1.1|USA|2020-06-18	North America|hCoV-19/USA/CA-CZB-4093/2020|EPI ISL 548615|B.1|USA|2020-08-14	0.0004703034	North America
North America|hCoV-19/USA/CA-ALSR-1102-SAN/2020|EPI ISL 483528|B.1|USA|2020-06-18	North America|hCoV-19/USA/CA-CZB-4093/2020|EPI ISL 548615|B.1|USA|2020-08-14	0.0004702748	North America
North America|hCoV-19/Mexico/COA-InDRE 40/2020|EPI ISL 516620|B.1.1|Mexico|2020-06-19	North America|hCoV-19/USA/CA-CZB-4093/2020|EPI ISL 548615|B.1|USA|2020-08-14	0.0004702816	North America
North America|hCoV-19/USA/MO-WUSTL046/2020|EPI ISL 493075|B.1|USA|2020-06-19	North America|hCoV-19/USA/CA-CZB-4093/2020|EPI ISL 548615|B.1|USA|2020-08-14	0.0003358626	North America
North America|hCoV-19/Canada/ON-UHTC-0270/2020|EPI ISL 570002|B.1.36|Canada|2020-06-19	North America|hCoV-19/USA/CA-CZB-4093/2020|EPI ISL 548615|B.1|USA|2020-08-14	0.0006382944	North America
North America|hCoV-19/USA/SC-DHEC-0586/2020|EPI ISL 529095|B.1.3|USA|2020-06-19	North America|hCoV-19/USA/CA-CZB-4093/2020|EPI ISL 548615|B.1|USA|2020-08-14	0.0004702598	North America
North America|hCoV-19/USA/TX-HMH-4839/2020|EPI ISL 544367|B.1.265|USA|2020-06-20	North America|hCoV-19/USA/CA-CZB-4093/2020|EPI ISL 548615|B.1|USA|2020-08-14	0.0005039147	North America
North America|hCoV-19/USA/WA-UW-11290/2020|EPI ISL 570390|B.1.1|USA|2020-06-20	North America|hCoV-19/USA/CA-CZB-4093/2020|EPI ISL 548615|B.1|USA|2020-08-14	0.0004030636	North America
North America|hCoV-19/USA/WA-S2711/2020|EPI ISL 525701|B.1|USA|2020-06-20	North America|hCoV-19/USA/CA-CZB-4093/2020|EPI ISL 548615|B.1|USA|2020-08-14	0.0004702530	North America
North America|hCoV-19/USA/VA-DCLS-1110/2020|EPI ISL 529913|B.1.370|USA|2020-06-20	North America|hCoV-19/USA/CA-CZB-4093/2020|EPI ISL 548615|B.1|USA|2020-08-14	0.0004366478	North America
North America|hCoV-19/USA/TX-HMH-5076/2020|EPI ISL 544506|B.1.361|USA|2020-06-20	North America|hCoV-19/USA/CA-CZB-4093/2020|EPI ISL 548615|B.1|USA|2020-08-14	0.0005375275	North America
North America|hCoV-19/USA/TX-HMH-4678/2020|EPI ISL 544249|B.1.1|USA|2020-06-21	North America|hCoV-19/USA/CA-CZB-4093/2020|EPI ISL 548615|B.1|USA|2020-08-14	0.0003358883	North America
North America|hCoV-19/USA/TX-HMH-4844/2020|EPI ISL 544370|B.1.361|USA|2020-06-21	North America|hCoV-19/USA/CA-CZB-4093/2020|EPI ISL 548615|B.1|USA|2020-08-14	0.0003694905	North America
North America|hCoV-19/USA/TX-HMH-4615/2020|EPI ISL 543756|B.1.370|USA|2020-06-21	North America|hCoV-19/USA/CA-CZB-4093/2020|EPI ISL 548615|B.1|USA|2020-08-14	0.0004367084	North America
North America|hCoV-19/USA/CA-ALSR-1045-SAN/2020|EPI ISL 483481|B.1|USA|2020-06-21	North America|hCoV-19/USA/CA-CZB-4093/2020|EPI ISL 548615|B.1|USA|2020-08-14	0.0003358888	North America
North America|hCoV-19/USA/WA-UW-11562/2020|EPI ISL 570437|B.1.1|USA|2020-06-22	North America|hCoV-19/USA/CA-CZB-4093/2020|EPI ISL 548615|B.1|USA|2020-08-14	0.0003358727	North America
North America|hCoV-19/USA/WA-UW-11350/2020|EPI ISL 570400|B.1.1|USA|2020-06-22	North America|hCoV-19/USA/CA-CZB-4093/2020|EPI ISL 548615|B.1|USA|2020-08-14	0.0004030636	North America
North America|hCoV-19/USA/TX-HMH-4865/2020|EPI ISL 544387|B.1.3|USA|2020-06-22	North America|hCoV-19/USA/CA-CZB-4093/2020|EPI ISL 548615|B.1|USA|2020-08-14	0.0007056853	North America
North America|hCoV-19/USA/TX-HMH-4875/2020|EPI ISL 544394|B.1|USA|2020-06-22	North America|hCoV-19/USA/CA-CZB-4093/2020|EPI ISL 548615|B.1|USA|2020-08-14	0.0004366680	North America
North America|hCoV-19/USA/WI-UW-585/2020|EPI ISL 484960|B.1.3|USA|2020-06-22	North America|hCoV-19/USA/CA-CZB-4093/2020|EPI ISL 548615|B.1|USA|2020-08-14	0.0004702598	North America
North America|hCoV-19/USA/VA-DCLS-1189/2020|EPI ISL 529936|B.1|USA|2020-06-23	North America|hCoV-19/USA/CA-CZB-4093/2020|EPI ISL 548615|B.1|USA|2020-08-14	0.0004366547	North America
North America|hCoV-19/USA/WA-UW-11472/2020|EPI ISL 570415|B.1.370|USA|2020-06-23	North America|hCoV-19/USA/CA-CZB-4093/2020|EPI ISL 548615|B.1|USA|2020-08-14	0.0006719229	North America
North America|hCoV-19/USA/FL-BPHL-0754/2020|EPI ISL 512560|B.1.3|USA|2020-06-23	North America|hCoV-19/USA/CA-CZB-4093/2020|EPI ISL 548615|B.1|USA|2020-08-14	0.0005038913	North America
North America|hCoV-19/USA/CA-ALSR-1086-SAN/2020|EPI ISL 483513|B.1|USA|2020-06-23	North America|hCoV-19/USA/CA-CZB-4093/2020|EPI ISL 548615|B.1|USA|2020-08-14	0.0004366812	North America
North America|hCoV-19/USA/TX-HMH-5091/2020|EPI ISL 544518|B.1.361|USA|2020-06-24	North America|hCoV-19/USA/CA-CZB-4093/2020|EPI ISL 548615|B.1|USA|2020-08-14	0.0004366882	North America
North America|hCoV-19/USA/TX-HMH-5520/2020|EPI ISL 544841|B.1.370|USA|2020-06-24	North America|hCoV-19/USA/CA-CZB-4093/2020|EPI ISL 548615|B.1|USA|2020-08-14	0.0005375112	North America
North America|hCoV-19/USA/WA-UW-12027/2020|EPI ISL 501106|B.1|USA|2020-06-24	North America|hCoV-19/USA/CA-CZB-4093/2020|EPI ISL 548615|B.1|USA|2020-08-14	0.0003694563	North America
North America|hCoV-19/USA/TX-HMH-5036/2020|EPI ISL 544476|B.1|USA|2020-06-24	North America|hCoV-19/USA/CA-CZB-4093/2020|EPI ISL 548615|B.1|USA|2020-08-14	0.0004030764	North America
North America|hCoV-19/USA/WI-GMF-07816/2020|EPI ISL 489925|B.1.3|USA|2020-06-24	North America|hCoV-19/USA/CA-CZB-4093/2020|EPI ISL 548615|B.1|USA|2020-08-14	0.0004702891	North America
North America|hCoV-19/USA/TX-HMH-5418/2020|EPI ISL 544762|B.1.3|USA|2020-06-25	North America|hCoV-19/USA/CA-CZB-4093/2020|EPI ISL 548615|B.1|USA|2020-08-14	0.0006384219	North America
North America|hCoV-19/USA/TX-HMH-5356/2020|EPI ISL 544711|B.1.3|USA|2020-06-25	North America|hCoV-19/USA/CA-CZB-4093/2020|EPI ISL 548615|B.1|USA|2020-08-14	0.0006720677	North America
North America|hCoV-19/USA/WA-UW-11903/2020|EPI ISL 570476|B.1.3|USA|2020-06-25	North America|hCoV-19/USA/CA-CZB-4093/2020|EPI ISL 548615|B.1|USA|2020-08-14	0.0004366680	North America
North America|hCoV-19/USA/MN-MDH-1405/2020|EPI ISL 514624|B.1.3|USA|2020-06-25	North America|hCoV-19/USA/CA-CZB-4093/2020|EPI ISL 548615|B.1|USA|2020-08-14	0.0004703109	North America
North America|hCoV-19/USA/TX-HMH-6803/2020|EPI ISL 546253|B.1|USA|2020-06-25	North America|hCoV-19/USA/CA-CZB-4093/2020|EPI ISL 548615|B.1|USA|2020-08-14	0.0004366750	North America
North America|hCoV-19/USA/SC-DHEC-0929/2020|EPI ISL 538420|B.1|USA|2020-06-26	North America|hCoV-19/USA/CA-CZB-4093/2020|EPI ISL 548615|B.1|USA|2020-08-14	0.0003694563	North America
North America|hCoV-19/USA/IL-UW-670/2020|EPI ISL 491311|B.1.3|USA|2020-06-26	North America|hCoV-19/USA/CA-CZB-4093/2020|EPI ISL 548615|B.1|USA|2020-08-14	0.0005375112	North America
North America|hCoV-19/USA/SC-DHEC-0863/2020|EPI ISL 538399|B.1.3|USA|2020-06-26	North America|hCoV-19/USA/CA-CZB-4093/2020|EPI ISL 548615|B.1|USA|2020-08-14	0.0004030822	North America
North America|hCoV-19/USA/WI-GMF-07962/2020|EPI ISL 489926|B.1.3|USA|2020-06-26	North America|hCoV-19/USA/CA-CZB-4093/2020|EPI ISL 548615|B.1|USA|2020-08-14	0.0004702891	North America
North America|hCoV-19/USA/TX-HMH-5541/2020|EPI ISL 544850|B.1.1|USA|2020-06-26	North America|hCoV-19/USA/CA-CZB-4093/2020|EPI ISL 548615|B.1|USA|2020-08-14	0.0005711163	North America
North America|hCoV-19/USA/TX-HMH-6526/2020|EPI ISL 546059|B.1.361|USA|2020-06-27	North America|hCoV-19/USA/CA-CZB-4093/2020|EPI ISL 548615|B.1|USA|2020-08-14	0.0004366882	North America
North America|hCoV-19/USA/TX-HMH-6900/2020|EPI ISL 546335|B.1|USA|2020-06-27	North America|hCoV-19/USA/CA-CZB-4093/2020|EPI ISL 548615|B.1|USA|2020-08-14	0.0004366547	North America
North America|hCoV-19/USA/FL-BPHL-1480/2020|EPI ISL 549262|B.1.3|USA|2020-06-27	North America|hCoV-19/USA/CA-CZB-4093/2020|EPI ISL 548615|B.1|USA|2020-08-14	0.0004702891	North America
North America|hCoV-19/USA/TX-HMH-6500/2020|EPI ISL 546040|B.1.1|USA|2020-06-27	North America|hCoV-19/USA/CA-CZB-4093/2020|EPI ISL 548615|B.1|USA|2020-08-14	0.0004366812	North America
North America|hCoV-19/USA/WA-UW-12626/2020|EPI ISL 570879|B.1.1|USA|2020-06-27	North America|hCoV-19/USA/CA-CZB-4093/2020|EPI ISL 548615|B.1|USA|2020-08-14	0.0004030636	North America
North America|hCoV-19/USA/TX-HMH-6963/2020|EPI ISL 546390|B.1|USA|2020-06-28	North America|hCoV-19/USA/CA-CZB-4093/2020|EPI ISL 548615|B.1|USA|2020-08-14	0.0003694905	North America
North America|hCoV-19/USA/TX-HMH-7019/2020|EPI ISL 546438|B.1.361|USA|2020-06-28	North America|hCoV-19/USA/CA-CZB-4093/2020|EPI ISL 548615|B.1|USA|2020-08-14	0.0004030886	North America
North America|hCoV-19/USA/TX-HMH-7081/2020|EPI ISL 546488|B.1.1|USA|2020-06-28	North America|hCoV-19/USA/CA-CZB-4093/2020|EPI ISL 548615|B.1|USA|2020-08-14	0.0003358727	North America
North America|hCoV-19/USA/TX-HMH-6975/2020|EPI ISL 546400|B.1.370|USA|2020-06-28	North America|hCoV-19/USA/CA-CZB-4093/2020|EPI ISL 548615|B.1|USA|2020-08-14	0.0006047439	North America
North America|hCoV-19/USA/TX-HMH-6010/2020|EPI ISL 547166|B.1.370|USA|2020-06-28	North America|hCoV-19/USA/CA-CZB-4093/2020|EPI ISL 548615|B.1|USA|2020-08-14	0.0004702313	North America
North America|hCoV-19/USA/TX-HMH-5375/2020|EPI ISL 544727|B.1|USA|2020-06-29	North America|hCoV-19/USA/CA-CZB-4093/2020|EPI ISL 548615|B.1|USA|2020-08-14	0.0004366610	North America
North America|hCoV-19/USA/TX-HMH-5499/2020|EPI ISL 544822|B.1.361|USA|2020-06-29	North America|hCoV-19/USA/CA-CZB-4093/2020|EPI ISL 548615|B.1|USA|2020-08-14	0.0004031009	North America
North America|hCoV-19/USA/TX-HMH-7207/2020|EPI ISL 546598|B.1.361|USA|2020-06-29	North America|hCoV-19/USA/CA-CZB-4093/2020|EPI ISL 548615|B.1|USA|2020-08-14	0.0004366882	North America
North America|hCoV-19/USA/GA-CDC-5095/2020|EPI ISL 566085|B.1|USA|2020-06-29	North America|hCoV-19/USA/CA-CZB-4093/2020|EPI ISL 548615|B.1|USA|2020-08-14	0.0005039300	North America
North America|hCoV-19/USA/TX-HMH-7342/2020|EPI ISL 546689|B.1.370|USA|2020-06-29	North America|hCoV-19/USA/CA-CZB-4093/2020|EPI ISL 548615|B.1|USA|2020-08-14	0.0005374949	North America
North America|hCoV-19/USA/WA-UW-13047/2020|EPI ISL 570844|B.1.1|USA|2020-06-30	North America|hCoV-19/USA/CA-CZB-4093/2020|EPI ISL 548615|B.1|USA|2020-08-14	0.0004031009	North America
North America|hCoV-19/USA/FL-BPHL-0913/2020|EPI ISL 517803|B.1|USA|2020-06-30	North America|hCoV-19/USA/CA-CZB-4093/2020|EPI ISL 548615|B.1|USA|2020-08-14	0.0003358626	North America
North America|hCoV-19/USA/FL-AG7J/2020|EPI ISL 513285|B.1|USA|2020-06-30	North America|hCoV-19/USA/CA-CZB-4093/2020|EPI ISL 548615|B.1|USA|2020-08-14	0.0005038294	North America
North America|hCoV-19/USA/TX-HMH-5916/2020|EPI ISL 547106|B.1.1|USA|2020-06-30	North America|hCoV-19/USA/CA-CZB-4093/2020|EPI ISL 548615|B.1|USA|2020-08-14	0.0003358727	North America
North America|hCoV-19/USA/TX-HMH-6037/2020|EPI ISL 547183|B.1.1|USA|2020-06-30	North America|hCoV-19/USA/CA-CZB-4093/2020|EPI ISL 548615|B.1|USA|2020-08-14	0.0003695017	North America
North America|hCoV-19/USA/WI-GMF-08700/2020|EPI ISL 489934|B.1.3|USA|2020-07-01	North America|hCoV-19/USA/CA-CZB-4093/2020|EPI ISL 548615|B.1|USA|2020-08-14	0.0004702891	North America
North America|hCoV-19/USA/TX-HMH-8040/2020|EPI ISL 545811|B.1|USA|2020-07-01	North America|hCoV-19/USA/CA-CZB-4093/2020|EPI ISL 548615|B.1|USA|2020-08-14	0.0004702748	North America
North America|hCoV-19/USA/IA-GMF-08792/2020|EPI ISL 489897|B.1|USA|2020-07-01	North America|hCoV-19/USA/CA-CZB-4093/2020|EPI ISL 548615|B.1|USA|2020-08-14	0.0003358888	North America
North America|hCoV-19/USA/TX-HMH-7985/2020|EPI ISL 545766|B.1|USA|2020-07-01	North America|hCoV-19/USA/CA-CZB-4093/2020|EPI ISL 548615|B.1|USA|2020-08-14	0.0002686710	North America
North America|hCoV-19/USA/WI-UW-721/2020|EPI ISL 491396|B.1|USA|2020-07-01	North America|hCoV-19/USA/CA-CZB-4093/2020|EPI ISL 548615|B.1|USA|2020-08-14	0.0003023839	North America
North America|hCoV-19/USA/GA-CDC-5127/2020|EPI ISL 566107|B.1|USA|2020-07-02	North America|hCoV-19/USA/CA-CZB-4093/2020|EPI ISL 548615|B.1|USA|2020-08-14	0.0004703251	North America
North America|hCoV-19/USA/CA-IGI-0206/2020|EPI ISL 569933|B.1.1|USA|2020-07-02	North America|hCoV-19/USA/CA-CZB-4093/2020|EPI ISL 548615|B.1|USA|2020-08-14	0.0004703318	North America
North America|hCoV-19/USA/GA-CDC-5126/2020|EPI ISL 566106|B.1|USA|2020-07-02	North America|hCoV-19/USA/CA-CZB-4093/2020|EPI ISL 548615|B.1|USA|2020-08-14	0.0005039533	North America
North America|hCoV-19/USA/WA-S2718/2020|EPI ISL 525708|B.1.1|USA|2020-07-02	North America|hCoV-19/USA/CA-CZB-4093/2020|EPI ISL 548615|B.1|USA|2020-08-14	0.0003694787	North America
North America|hCoV-19/USA/TX-HMH-6215/2020|EPI ISL 547318|B.1.3|USA|2020-07-02	North America|hCoV-19/USA/CA-CZB-4093/2020|EPI ISL 548615|B.1|USA|2020-08-14	0.0007056853	North America
North America|hCoV-19/USA/VA-DCLS-0737/2020|EPI ISL 526858|B.1.3|USA|2020-07-03	North America|hCoV-19/USA/CA-CZB-4093/2020|EPI ISL 548615|B.1|USA|2020-08-14	0.0005039574	North America
North America|hCoV-19/USA/VA-DCLS-0738/2020|EPI ISL 526859|B.1.3|USA|2020-07-03	North America|hCoV-19/USA/CA-CZB-4093/2020|EPI ISL 548615|B.1|USA|2020-08-14	0.0005038913	North America
North America|hCoV-19/USA/SC-20-1385-T10/2020|EPI ISL 516755|B.1.370|USA|2020-07-03	North America|hCoV-19/USA/CA-CZB-4093/2020|EPI ISL 548615|B.1|USA|2020-08-14	0.0004030578	North America
North America|hCoV-19/USA/WA-UW-13299/2020|EPI ISL 570963|B.1|USA|2020-07-03	North America|hCoV-19/USA/CA-CZB-4093/2020|EPI ISL 548615|B.1|USA|2020-08-14	0.0004030700	North America
North America|hCoV-19/USA/TX-HMH-8031/2020|EPI ISL 545803|B.1.370|USA|2020-07-03	North America|hCoV-19/USA/CA-CZB-4093/2020|EPI ISL 548615|B.1|USA|2020-08-14	0.0004702455	North America
North America|hCoV-19/USA/TX-HMH-6387/2020|EPI ISL 545960|B.1.361|USA|2020-07-04	North America|hCoV-19/USA/CA-CZB-4093/2020|EPI ISL 548615|B.1|USA|2020-08-14	0.0004030886	North America
North America|hCoV-19/USA/WI-GMF-09171/2020|EPI ISL 489942|B.1.3|USA|2020-07-04	North America|hCoV-19/USA/CA-CZB-4093/2020|EPI ISL 548615|B.1|USA|2020-08-14	0.0005038913	North America
North America|hCoV-19/USA/MD-MDH-0127/2020|EPI ISL 524892|B.1|USA|2020-07-04	North America|hCoV-19/USA/CA-CZB-4093/2020|EPI ISL 548615|B.1|USA|2020-08-14	0.0005038986	North America
North America|hCoV-19/USA/TX-HMH-6198/2020|EPI ISL 547306|B.1.361|USA|2020-07-04	North America|hCoV-19/USA/CA-CZB-4093/2020|EPI ISL 548615|B.1|USA|2020-08-14	0.0004031073	North America
North America|hCoV-19/USA/TX-HMH-6187/2020|EPI ISL 547298|B.1.361|USA|2020-07-04	North America|hCoV-19/USA/CA-CZB-4093/2020|EPI ISL 548615|B.1|USA|2020-08-14	0.0004030886	North America
North America|hCoV-19/Costa Rica/INC-0080/2020|EPI ISL 527748|B.1|Costa Rica|2020-07-05	North America|hCoV-19/USA/CA-CZB-4093/2020|EPI ISL 548615|B.1|USA|2020-08-14	0.0004030636	North America
North America|hCoV-19/USA/TX-HMH-6406/2020|EPI ISL 545977|B.1.1|USA|2020-07-05	North America|hCoV-19/USA/CA-CZB-4093/2020|EPI ISL 548615|B.1|USA|2020-08-14	0.0003694787	North America
North America|hCoV-19/USA/TX-HMH-6356/2020|EPI ISL 547413|B.1.361|USA|2020-07-05	North America|hCoV-19/USA/CA-CZB-4093/2020|EPI ISL 548615|B.1|USA|2020-08-14	0.0004366882	North America
North America|hCoV-19/Mexico/BCN-InDRE-51/2020|EPI ISL 516611|B.1|Mexico|2020-07-05	North America|hCoV-19/USA/CA-CZB-4093/2020|EPI ISL 548615|B.1|USA|2020-08-14	0.0002350824	North America
North America|hCoV-19/USA/TX-HMH-8020/2020|EPI ISL 545796|B.1.1|USA|2020-07-05	North America|hCoV-19/USA/CA-CZB-4093/2020|EPI ISL 548615|B.1|USA|2020-08-14	0.0003694675	North America
North America|hCoV-19/USA/WI-GMF-09471/2020|EPI ISL 489945|B.1.3|USA|2020-07-06	North America|hCoV-19/USA/CA-CZB-4093/2020|EPI ISL 548615|B.1|USA|2020-08-14	0.0004702891	North America
North America|hCoV-19/USA/MN-MDH-1417/2020|EPI ISL 514636|B.1.370|USA|2020-07-06	North America|hCoV-19/USA/CA-CZB-4093/2020|EPI ISL 548615|B.1|USA|2020-08-14	0.0004366680	North America
North America|hCoV-19/USA/SC-DHEC-1079/2020|EPI ISL 541664|B.1.3|USA|2020-07-06	North America|hCoV-19/USA/CA-CZB-4093/2020|EPI ISL 548615|B.1|USA|2020-08-14	0.0004030636	North America
North America|hCoV-19/USA/TX-HMH-6441/2020|EPI ISL 545998|B.1.370|USA|2020-07-06	North America|hCoV-19/USA/CA-CZB-4093/2020|EPI ISL 548615|B.1|USA|2020-08-14	0.0007055986	North America
North America|hCoV-19/USA/WI-GMF-M00018/2020|EPI ISL 547669|B.1.3|USA|2020-07-06	North America|hCoV-19/USA/CA-CZB-4093/2020|EPI ISL 548615|B.1|USA|2020-08-14	0.0005039147	North America
North America|hCoV-19/USA/TX-HMH-8068/2020|EPI ISL 545833|B.1.361|USA|2020-07-07	North America|hCoV-19/USA/CA-CZB-4093/2020|EPI ISL 548615|B.1|USA|2020-08-14	0.0004366882	North America
North America|hCoV-19/USA/SC-20-1633-T07/2020|EPI ISL 516776|B.1.370|USA|2020-07-07	North America|hCoV-19/USA/CA-CZB-4093/2020|EPI ISL 548615|B.1|USA|2020-08-14	0.0005038527	North America
North America|hCoV-19/USA/WI-GMF-09752/2020|EPI ISL 489955|B.1|USA|2020-07-07	North America|hCoV-19/USA/CA-CZB-4093/2020|EPI ISL 548615|B.1|USA|2020-08-14	0.0005039066	North America
North America|hCoV-19/USA/TX-HMH-8066/2020|EPI ISL 545831|B.1.361|USA|2020-07-07	North America|hCoV-19/USA/CA-CZB-4093/2020|EPI ISL 548615|B.1|USA|2020-08-14	0.0004030886	North America
North America|hCoV-19/USA/AR-CDC-4181/2020|EPI ISL 509683|B.1|USA|2020-07-08	North America|hCoV-19/USA/CA-CZB-4093/2020|EPI ISL 548615|B.1|USA|2020-08-14	0.0005039888	North America
North America|hCoV-19/USA/FL-BPHL-0960/2020|EPI ISL 517850|B.1|USA|2020-07-08	North America|hCoV-19/USA/CA-CZB-4093/2020|EPI ISL 548615|B.1|USA|2020-08-14	0.0006046965	North America
North America|hCoV-19/USA/IA-GMF-09911/2020|EPI ISL 547604|B.1|USA|2020-07-08	North America|hCoV-19/USA/CA-CZB-4093/2020|EPI ISL 548615|B.1|USA|2020-08-14	0.0004030578	North America
North America|hCoV-19/USA/FL-BPHL-0957/2020|EPI ISL 517847|B.1|USA|2020-07-08	North America|hCoV-19/USA/CA-CZB-4093/2020|EPI ISL 548615|B.1|USA|2020-08-14	0.0004366680	North America
North America|hCoV-19/USA/SC-20-1419-T14/2020|EPI ISL 516765|B.1.1|USA|2020-07-08	North America|hCoV-19/USA/CA-CZB-4093/2020|EPI ISL 548615|B.1|USA|2020-08-14	0.0005375275	North America
North America|hCoV-19/USA/MD-MDH-0142/2020|EPI ISL 534702|B.1|USA|2020-07-09	North America|hCoV-19/USA/CA-CZB-4093/2020|EPI ISL 548615|B.1|USA|2020-08-14	0.0004702966	North America
North America|hCoV-19/USA/CA-IGI-0204/2020|EPI ISL 569932|B.1.1|USA|2020-07-09	North America|hCoV-19/USA/CA-CZB-4093/2020|EPI ISL 548615|B.1|USA|2020-08-14	0.0003694846	North America
North America|hCoV-19/USA/FL-BPHL-0969/2020|EPI ISL 517859|B.1.370|USA|2020-07-09	North America|hCoV-19/USA/CA-CZB-4093/2020|EPI ISL 548615|B.1|USA|2020-08-14	0.0006383241	North America
North America|hCoV-19/USA/WI-UW-867/2020|EPI ISL 509870|B.1.1|USA|2020-07-09	North America|hCoV-19/USA/CA-CZB-4093/2020|EPI ISL 548615|B.1|USA|2020-08-14	0.0005039372	North America
North America|hCoV-19/USA/WI-UW-905/2020|EPI ISL 509906|B.1.3|USA|2020-07-10	North America|hCoV-19/USA/CA-CZB-4093/2020|EPI ISL 548615|B.1|USA|2020-08-14	0.0004367909	North America
North America|hCoV-19/USA/FL-BPHL-0924/2020|EPI ISL 517814|B.1.3|USA|2020-07-10	North America|hCoV-19/USA/CA-CZB-4093/2020|EPI ISL 548615|B.1|USA|2020-08-14	0.0005711436	North America
North America|hCoV-19/USA/IA-GMF-10147/2020|EPI ISL 547607|B.1|USA|2020-07-10	North America|hCoV-19/USA/CA-CZB-4093/2020|EPI ISL 548615|B.1|USA|2020-08-14	0.0004030578	North America
North America|hCoV-19/USA/AR-CDC-4202/2020|EPI ISL 509666|B.1|USA|2020-07-10	North America|hCoV-19/USA/CA-CZB-4093/2020|EPI ISL 548615|B.1|USA|2020-08-14	0.0004703326	North America
North America|hCoV-19/USA/WI-GMF-M00015/2020|EPI ISL 547666|B.1.3|USA|2020-07-11	North America|hCoV-19/USA/CA-CZB-4093/2020|EPI ISL 548615|B.1|USA|2020-08-14	0.0005039147	North America
North America|hCoV-19/USA/SD-SDPHL-0007/2020|EPI ISL 569615|B.1|USA|2020-07-11	North America|hCoV-19/USA/CA-CZB-4093/2020|EPI ISL 548615|B.1|USA|2020-08-14	0.0004705405	North America
North America|hCoV-19/USA/AR-CDC-4206/2020|EPI ISL 527633|B.1|USA|2020-07-11	North America|hCoV-19/USA/CA-CZB-4093/2020|EPI ISL 548615|B.1|USA|2020-08-14	0.0005039533	North America
North America|hCoV-19/USA/AR-CDC-4205/2020|EPI ISL 527632|B.1|USA|2020-07-11	North America|hCoV-19/USA/CA-CZB-4093/2020|EPI ISL 548615|B.1|USA|2020-08-14	0.0004703326	North America
North America|hCoV-19/USA/WA-S2730/2020|EPI ISL 525720|B.1.1|USA|2020-07-11	North America|hCoV-19/USA/CA-CZB-4093/2020|EPI ISL 548615|B.1|USA|2020-08-14	0.0004366610	North America
North America|hCoV-19/USA/WA-S2732/2020|EPI ISL 525722|B.1|USA|2020-07-12	North America|hCoV-19/USA/CA-CZB-4093/2020|EPI ISL 548615|B.1|USA|2020-08-14	0.0004702388	North America
North America|hCoV-19/USA/SD-SDPHL-0008/2020|EPI ISL 569616|B.1|USA|2020-07-12	North America|hCoV-19/USA/CA-CZB-4093/2020|EPI ISL 548615|B.1|USA|2020-08-14	0.0005039146	North America
North America|hCoV-19/USA/AR-CDC-4220/2020|EPI ISL 527638|B.1|USA|2020-07-12	North America|hCoV-19/USA/CA-CZB-4093/2020|EPI ISL 548615|B.1|USA|2020-08-14	0.0004703326	North America
North America|hCoV-19/USA/AR-CDC-4219/2020|EPI ISL 527637|B.1|USA|2020-07-12	North America|hCoV-19/USA/CA-CZB-4093/2020|EPI ISL 548615|B.1|USA|2020-08-14	0.0005039613	North America
North America|hCoV-19/USA/FL-BPHL-0733/2020|EPI ISL 509791|B.1.3|USA|2020-07-13	North America|hCoV-19/USA/CA-CZB-4093/2020|EPI ISL 548615|B.1|USA|2020-08-14	0.0005038913	North America
North America|hCoV-19/USA/WI-GMF-10571/2020|EPI ISL 547610|B.1.5|USA|2020-07-13	North America|hCoV-19/USA/CA-CZB-4093/2020|EPI ISL 548615|B.1|USA|2020-08-14	0.0003694451	North America
North America|hCoV-19/USA/AR-CDC-4226/2020|EPI ISL 527640|B.1|USA|2020-07-13	North America|hCoV-19/USA/CA-CZB-4093/2020|EPI ISL 548615|B.1|USA|2020-08-14	0.0004703326	North America
North America|hCoV-19/USA/FL-BPHL-0923/2020|EPI ISL 517813|B.1.3|USA|2020-07-13	North America|hCoV-19/USA/CA-CZB-4093/2020|EPI ISL 548615|B.1|USA|2020-08-14	0.0005038913	North America
North America|hCoV-19/USA/AR-CDC-4253/2020|EPI ISL 527642|B.1|USA|2020-07-14	North America|hCoV-19/USA/CA-CZB-4093/2020|EPI ISL 548615|B.1|USA|2020-08-14	0.0005039533	North America
North America|hCoV-19/USA/MD-MDH-0159/2020|EPI ISL 524886|B.1.1|USA|2020-07-14	North America|hCoV-19/USA/CA-CZB-4093/2020|EPI ISL 548615|B.1|USA|2020-08-14	0.0006383720	North America
North America|hCoV-19/USA/MD-MDH-0162/2020|EPI ISL 524889|B.1.370|USA|2020-07-14	North America|hCoV-19/USA/CA-CZB-4093/2020|EPI ISL 548615|B.1|USA|2020-08-14	0.0006383434	North America
North America|hCoV-19/USA/FL-BPHL-0729/2020|EPI ISL 509787|B.1.1|USA|2020-07-14	North America|hCoV-19/USA/CA-CZB-4093/2020|EPI ISL 548615|B.1|USA|2020-08-14	0.0004702741	North America
North America|hCoV-19/USA/AR-CDC-4265/2020|EPI ISL 527643|B.1|USA|2020-07-15	North America|hCoV-19/USA/CA-CZB-4093/2020|EPI ISL 548615|B.1|USA|2020-08-14	0.0004703326	North America
North America|hCoV-19/USA/WI-GMF-10889/2020|EPI ISL 547618|B.1.3|USA|2020-07-15	North America|hCoV-19/USA/CA-CZB-4093/2020|EPI ISL 548615|B.1|USA|2020-08-14	0.0005711528	North America
North America|hCoV-19/USA/FL-BPHL-0739/2020|EPI ISL 509797|B.1|USA|2020-07-15	North America|hCoV-19/USA/CA-CZB-4093/2020|EPI ISL 548615|B.1|USA|2020-08-14	0.0004703108	North America
North America|hCoV-19/USA/MD-MDH-0164/2020|EPI ISL 524891|B.1.265|USA|2020-07-15	North America|hCoV-19/USA/CA-CZB-4093/2020|EPI ISL 548615|B.1|USA|2020-08-14	0.0004366478	North America
North America|hCoV-19/USA/WA-S2736/2020|EPI ISL 525726|B.1.3|USA|2020-07-15	North America|hCoV-19/USA/CA-CZB-4093/2020|EPI ISL 548615|B.1|USA|2020-08-14	0.0005711172	North America
North America|hCoV-19/USA/FL-BPHL-0946/2020|EPI ISL 517836|B.1.3|USA|2020-07-16	North America|hCoV-19/USA/CA-CZB-4093/2020|EPI ISL 548615|B.1|USA|2020-08-14	0.0005374949	North America
North America|hCoV-19/USA/FL-BPHL-0737/2020|EPI ISL 509795|B.1.3|USA|2020-07-16	North America|hCoV-19/USA/CA-CZB-4093/2020|EPI ISL 548615|B.1|USA|2020-08-14	0.0005038913	North America
North America|hCoV-19/USA/WI-GMF-11002/2020|EPI ISL 547622|B.1.3|USA|2020-07-16	North America|hCoV-19/USA/CA-CZB-4093/2020|EPI ISL 548615|B.1|USA|2020-08-14	0.0004703109	North America
North America|hCoV-19/USA/WI-GMF-M00016/2020|EPI ISL 547667|B.1.3|USA|2020-07-16	North America|hCoV-19/USA/CA-CZB-4093/2020|EPI ISL 548615|B.1|USA|2020-08-14	0.0006047622	North America
North America|hCoV-19/USA/WI-UW-1011/2020|EPI ISL 516437|B.1.1|USA|2020-07-17	North America|hCoV-19/USA/CA-CZB-4093/2020|EPI ISL 548615|B.1|USA|2020-08-14	0.0006047892	North America
North America|hCoV-19/USA/FL-BPHL-1016/2020|EPI ISL 517906|B.1.3|USA|2020-07-17	North America|hCoV-19/USA/CA-CZB-4093/2020|EPI ISL 548615|B.1|USA|2020-08-14	0.0005374949	North America
North America|hCoV-19/USA/CA-CZB-3868/2020|EPI ISL 548536|B.1|USA|2020-07-17	North America|hCoV-19/USA/CA-CZB-4093/2020|EPI ISL 548615|B.1|USA|2020-08-14	0.0003022379	North America
North America|hCoV-19/USA/FL-BPHL-0943/2020|EPI ISL 517833|B.1.3|USA|2020-07-17	North America|hCoV-19/USA/CA-CZB-4093/2020|EPI ISL 548615|B.1|USA|2020-08-14	0.0005710999	North America
North America|hCoV-19/USA/VA-DCLS-0804/2020|EPI ISL 522813|B.1|USA|2020-07-18	North America|hCoV-19/USA/CA-CZB-4093/2020|EPI ISL 548615|B.1|USA|2020-08-14	0.0004702673	North America
North America|hCoV-19/USA/VA-DCLS-0799/2020|EPI ISL 522810|B.1|USA|2020-07-18	North America|hCoV-19/USA/CA-CZB-4093/2020|EPI ISL 548615|B.1|USA|2020-08-14	0.0006383332	North America
North America|hCoV-19/USA/VA-DCLS-0807/2020|EPI ISL 522815|B.1|USA|2020-07-18	North America|hCoV-19/USA/CA-CZB-4093/2020|EPI ISL 548615|B.1|USA|2020-08-14	0.0006719433	North America
North America|hCoV-19/USA/VA-DCLS-0805/2020|EPI ISL 522814|B.1|USA|2020-07-18	North America|hCoV-19/USA/CA-CZB-4093/2020|EPI ISL 548615|B.1|USA|2020-08-14	0.0007055546	North America
North America|hCoV-19/USA/AR-CDC-4307/2020|EPI ISL 527649|B.1|USA|2020-07-18	North America|hCoV-19/USA/CA-CZB-4093/2020|EPI ISL 548615|B.1|USA|2020-08-14	0.0005040905	North America
North America|hCoV-19/USA/WI-GMF-11475/2020|EPI ISL 547630|B.1.3|USA|2020-07-19	North America|hCoV-19/USA/CA-CZB-4093/2020|EPI ISL 548615|B.1|USA|2020-08-14	0.0005718306	North America
North America|hCoV-19/USA/WI-GMF-11426/2020|EPI ISL 547629|B.1.3|USA|2020-07-19	North America|hCoV-19/USA/CA-CZB-4093/2020|EPI ISL 548615|B.1|USA|2020-08-14	0.0004724697	North America
North America|hCoV-19/USA/FL-BPHL-1022/2020|EPI ISL 517912|B.1.361|USA|2020-07-20	North America|hCoV-19/USA/CA-CZB-4093/2020|EPI ISL 548615|B.1|USA|2020-08-14	0.0004367083	North America
North America|hCoV-19/USA/FL-BPHL-1366/2020|EPI ISL 541303|B.1.370|USA|2020-07-20	North America|hCoV-19/USA/CA-CZB-4093/2020|EPI ISL 548615|B.1|USA|2020-08-14	0.0006720055	North America
North America|hCoV-19/USA/FL-BPHL-1066/2020|EPI ISL 517956|B.1.3|USA|2020-07-20	North America|hCoV-19/USA/CA-CZB-4093/2020|EPI ISL 548615|B.1|USA|2020-08-14	0.0005038913	North America
North America|hCoV-19/USA/OR-OHSU-1551/2020|EPI ISL 525977|B.1.1|USA|2020-07-20	North America|hCoV-19/USA/CA-CZB-4093/2020|EPI ISL 548615|B.1|USA|2020-08-14	0.0004375084	North America
North America|hCoV-19/USA/IL-UW-996/2020|EPI ISL 509806|B.1|USA|2020-07-20	North America|hCoV-19/USA/CA-CZB-4093/2020|EPI ISL 548615|B.1|USA|2020-08-14	0.0005039469	North America
North America|hCoV-19/USA/FL-BPHL-1378/2020|EPI ISL 541315|B.1.1|USA|2020-07-21	North America|hCoV-19/USA/CA-CZB-4093/2020|EPI ISL 548615|B.1|USA|2020-08-14	0.0004030636	North America
North America|hCoV-19/USA/FL-BPHL-0722/2020|EPI ISL 509780|B.1.3|USA|2020-07-21	North America|hCoV-19/USA/CA-CZB-4093/2020|EPI ISL 548615|B.1|USA|2020-08-14	0.0005375112	North America
North America|hCoV-19/USA/FL-BPHL-1026/2020|EPI ISL 517916|B.1.3|USA|2020-07-21	North America|hCoV-19/USA/CA-CZB-4093/2020|EPI ISL 548615|B.1|USA|2020-08-14	0.0005711263	North America
North America|hCoV-19/USA/FL-BPHL-1381/2020|EPI ISL 541318|B.1.3|USA|2020-07-21	North America|hCoV-19/USA/CA-CZB-4093/2020|EPI ISL 548615|B.1|USA|2020-08-14	0.0004702816	North America
North America|hCoV-19/USA/WI-UW-1013/2020|EPI ISL 516439|B.1.3|USA|2020-07-22	North America|hCoV-19/USA/CA-CZB-4093/2020|EPI ISL 548615|B.1|USA|2020-08-14	0.0004704140	North America
North America|hCoV-19/USA/FL-BPHL-1035/2020|EPI ISL 517925|B.1.1|USA|2020-07-22	North America|hCoV-19/USA/CA-CZB-4093/2020|EPI ISL 548615|B.1|USA|2020-08-14	0.0003694675	North America
North America|hCoV-19/USA/WI-UW-1014/2020|EPI ISL 516440|B.1.3|USA|2020-07-22	North America|hCoV-19/USA/CA-CZB-4093/2020|EPI ISL 548615|B.1|USA|2020-08-14	0.0004703922	North America
North America|hCoV-19/USA/FL-BPHL-1203/2020|EPI ISL 541176|B.1.1|USA|2020-07-22	North America|hCoV-19/USA/CA-CZB-4093/2020|EPI ISL 548615|B.1|USA|2020-08-14	0.0005039685	North America
North America|hCoV-19/USA/FL-BPHL-1036/2020|EPI ISL 517926|B.1.370|USA|2020-07-22	North America|hCoV-19/USA/CA-CZB-4093/2020|EPI ISL 548615|B.1|USA|2020-08-14	0.0005711090	North America
North America|hCoV-19/USA/AR-CDC-4388/2020|EPI ISL 527656|B.1|USA|2020-07-23	North America|hCoV-19/USA/CA-CZB-4093/2020|EPI ISL 548615|B.1|USA|2020-08-14	0.0005039533	North America
North America|hCoV-19/USA/SD-SDPHL-0009/2020|EPI ISL 569617|B.1|USA|2020-07-23	North America|hCoV-19/USA/CA-CZB-4093/2020|EPI ISL 548615|B.1|USA|2020-08-14	0.0004702530	North America
North America|hCoV-19/USA/FL-BPHL-1504/2020|EPI ISL 568602|B.1.3|USA|2020-07-23	North America|hCoV-19/USA/CA-CZB-4093/2020|EPI ISL 548615|B.1|USA|2020-08-14	0.0006383526	North America
North America|hCoV-19/USA/FL-BPHL-1502/2020|EPI ISL 568600|B.1|USA|2020-07-23	North America|hCoV-19/USA/CA-CZB-4093/2020|EPI ISL 548615|B.1|USA|2020-08-14	0.0004032448	North America
North America|hCoV-19/USA/FL-BPHL-1508/2020|EPI ISL 568606|B.1.361|USA|2020-07-24	North America|hCoV-19/USA/CA-CZB-4093/2020|EPI ISL 548615|B.1|USA|2020-08-14	0.0004366882	North America
North America|hCoV-19/USA/FL-BPHL-1208/2020|EPI ISL 541181|B.1.5|USA|2020-07-24	North America|hCoV-19/USA/CA-CZB-4093/2020|EPI ISL 548615|B.1|USA|2020-08-14	0.0004366750	North America
North America|hCoV-19/USA/FL-BPHL-1209/2020|EPI ISL 541182|B.1|USA|2020-07-24	North America|hCoV-19/USA/CA-CZB-4093/2020|EPI ISL 548615|B.1|USA|2020-08-14	0.0005039147	North America
North America|hCoV-19/USA/CA-CZB-3901/2020|EPI ISL 548542|B.1.1|USA|2020-07-24	North America|hCoV-19/USA/CA-CZB-4093/2020|EPI ISL 548615|B.1|USA|2020-08-14	0.0003694675	North America
North America|hCoV-19/USA/CA-CZB-3898/2020|EPI ISL 548493|B.1|USA|2020-07-24	North America|hCoV-19/USA/CA-CZB-4093/2020|EPI ISL 548615|B.1|USA|2020-08-14	0.0004366547	North America
North America|hCoV-19/USA/SD-SDPHL-0010/2020|EPI ISL 569618|B.1|USA|2020-07-25	North America|hCoV-19/USA/CA-CZB-4093/2020|EPI ISL 548615|B.1|USA|2020-08-14	0.0006720259	North America
North America|hCoV-19/USA/CA-CZB-3924/2020|EPI ISL 548548|B.1|USA|2020-07-25	North America|hCoV-19/USA/CA-CZB-4093/2020|EPI ISL 548615|B.1|USA|2020-08-14	0.0004406308	North America
North America|hCoV-19/USA/CA-CZB-3922/2020|EPI ISL 548524|B.1.1|USA|2020-07-25	North America|hCoV-19/USA/CA-CZB-4093/2020|EPI ISL 548615|B.1|USA|2020-08-14	0.0004031400	North America
North America|hCoV-19/USA/CA-CZB-3923/2020|EPI ISL 548535|B.1.36|USA|2020-07-25	North America|hCoV-19/USA/CA-CZB-4093/2020|EPI ISL 548615|B.1|USA|2020-08-14	0.0004033559	North America
North America|hCoV-19/USA/IL-UW-1064/2020|EPI ISL 516490|B.1.370|USA|2020-07-26	North America|hCoV-19/USA/CA-CZB-4093/2020|EPI ISL 548615|B.1|USA|2020-08-14	0.0006046782	North America
North America|hCoV-19/USA/SD-SDPHL-0011/2020|EPI ISL 569619|B.1|USA|2020-07-26	North America|hCoV-19/USA/CA-CZB-4093/2020|EPI ISL 548615|B.1|USA|2020-08-14	0.0006720259	North America
North America|hCoV-19/USA/CA-CZB-3896/2020|EPI ISL 548541|B.1|USA|2020-07-26	North America|hCoV-19/USA/CA-CZB-4093/2020|EPI ISL 548615|B.1|USA|2020-08-14	0.0003022659	North America
North America|hCoV-19/USA/WI-UW-1102/2020|EPI ISL 516527|B.1.361|USA|2020-07-26	North America|hCoV-19/USA/CA-CZB-4093/2020|EPI ISL 548615|B.1|USA|2020-08-14	0.0005711628	North America
North America|hCoV-19/Canada/ON-UHTC-0288/2020|EPI ISL 569993|B.1.1|Canada|2020-07-26	North America|hCoV-19/USA/CA-CZB-4093/2020|EPI ISL 548615|B.1|USA|2020-08-14	0.0004367106	North America
North America|hCoV-19/USA/CA-CZB-3625/2020|EPI ISL 548360|B.1.5|USA|2020-07-27	North America|hCoV-19/USA/CA-CZB-4093/2020|EPI ISL 548615|B.1|USA|2020-08-14	0.0004030764	North America
North America|hCoV-19/USA/VA-DCLS-1224/2020|EPI ISL 528648|B.1|USA|2020-07-27	North America|hCoV-19/USA/CA-CZB-4093/2020|EPI ISL 548615|B.1|USA|2020-08-14	0.0003358524	North America
North America|hCoV-19/USA/WA-S2751/2020|EPI ISL 525741|B.1|USA|2020-07-27	North America|hCoV-19/USA/CA-CZB-4093/2020|EPI ISL 548615|B.1|USA|2020-08-14	0.0004031073	North America
North America|hCoV-19/USA/FL-BPHL-1519/2020|EPI ISL 568617|B.1.1|USA|2020-07-27	North America|hCoV-19/USA/CA-CZB-4093/2020|EPI ISL 548615|B.1|USA|2020-08-14	0.0005044117	North America
North America|hCoV-19/USA/WI-UW-1108/2020|EPI ISL 516533|B.1.3|USA|2020-07-27	North America|hCoV-19/USA/CA-CZB-4093/2020|EPI ISL 548615|B.1|USA|2020-08-14	0.0005375379	North America
North America|hCoV-19/USA/VA-DCLS-1225/2020|EPI ISL 528649|B.1.3|USA|2020-07-28	North America|hCoV-19/USA/CA-CZB-4093/2020|EPI ISL 548615|B.1|USA|2020-08-14	0.0006047245	North America
North America|hCoV-19/USA/WA-S2757/2020|EPI ISL 525747|B.1.1|USA|2020-07-28	North America|hCoV-19/USA/CA-CZB-4093/2020|EPI ISL 548615|B.1|USA|2020-08-14	0.0004702883	North America
North America|hCoV-19/USA/WI-GMF-12945/2020|EPI ISL 547648|B.1.3|USA|2020-07-28	North America|hCoV-19/USA/CA-CZB-4093/2020|EPI ISL 548615|B.1|USA|2020-08-14	0.0005375447	North America
North America|hCoV-19/USA/FL-BPHL-1521/2020|EPI ISL 568619|B.1|USA|2020-07-28	North America|hCoV-19/USA/CA-CZB-4093/2020|EPI ISL 548615|B.1|USA|2020-08-14	0.0005039147	North America
North America|hCoV-19/USA/WA-S2758/2020|EPI ISL 525748|B.1.1|USA|2020-07-28	North America|hCoV-19/USA/CA-CZB-4093/2020|EPI ISL 548615|B.1|USA|2020-08-14	0.0005038905	North America
North America|hCoV-19/USA/FL-BPHL-0978/2020|EPI ISL 517868|B.1.3|USA|2020-07-29	North America|hCoV-19/USA/CA-CZB-4093/2020|EPI ISL 548615|B.1|USA|2020-08-14	0.0005038833	North America
North America|hCoV-19/USA/FL-BPHL-0972/2020|EPI ISL 517862|B.1.3|USA|2020-07-29	North America|hCoV-19/USA/CA-CZB-4093/2020|EPI ISL 548615|B.1|USA|2020-08-14	0.0004702673	North America
North America|hCoV-19/USA/GA-CDC-6424/2020|EPI ISL 527661|B.1|USA|2020-07-29	North America|hCoV-19/USA/CA-CZB-4093/2020|EPI ISL 548615|B.1|USA|2020-08-14	0.0004366680	North America
North America|hCoV-19/USA/WA-S2766/2020|EPI ISL 525756|B.1|USA|2020-07-29	North America|hCoV-19/USA/CA-CZB-4093/2020|EPI ISL 548615|B.1|USA|2020-08-14	0.0004030758	North America
North America|hCoV-19/USA/FL-BPHL-0977/2020|EPI ISL 517867|B.1.3|USA|2020-07-29	North America|hCoV-19/USA/CA-CZB-4093/2020|EPI ISL 548615|B.1|USA|2020-08-14	0.0005375026	North America
North America|hCoV-19/USA/VA-DCLS-1246/2020|EPI ISL 529939|B.1.3|USA|2020-07-30	North America|hCoV-19/USA/CA-CZB-4093/2020|EPI ISL 548615|B.1|USA|2020-08-14	0.0006047342	North America
North America|hCoV-19/USA/VA-DCLS-1238/2020|EPI ISL 528657|B.1.3|USA|2020-07-30	North America|hCoV-19/USA/CA-CZB-4093/2020|EPI ISL 548615|B.1|USA|2020-08-14	0.0006047342	North America
North America|hCoV-19/USA/VA-DCLS-1236/2020|EPI ISL 528655|B.1.3|USA|2020-07-30	North America|hCoV-19/USA/CA-CZB-4093/2020|EPI ISL 548615|B.1|USA|2020-08-14	0.0006047342	North America
North America|hCoV-19/USA/VA-DCLS-1237/2020|EPI ISL 528656|B.1.3|USA|2020-07-30	North America|hCoV-19/USA/CA-CZB-4093/2020|EPI ISL 548615|B.1|USA|2020-08-14	0.0006047342	North America
North America|hCoV-19/USA/WI-UW-1066/2020|EPI ISL 516492|B.1.361|USA|2020-07-30	North America|hCoV-19/USA/CA-CZB-4093/2020|EPI ISL 548615|B.1|USA|2020-08-14	0.0005375112	North America
North America|hCoV-19/USA/FL-BPHL-1099/2020|EPI ISL 526585|B.1.1|USA|2020-07-31	North America|hCoV-19/USA/CA-CZB-4093/2020|EPI ISL 548615|B.1|USA|2020-08-14	0.0004030822	North America
North America|hCoV-19/USA/WI-UW-1069/2020|EPI ISL 516495|B.1.361|USA|2020-07-31	North America|hCoV-19/USA/CA-CZB-4093/2020|EPI ISL 548615|B.1|USA|2020-08-14	0.0005711518	North America
North America|hCoV-19/USA/WI-UW-1038/2020|EPI ISL 516464|B.1.3|USA|2020-07-31	North America|hCoV-19/USA/CA-CZB-4093/2020|EPI ISL 548615|B.1|USA|2020-08-14	0.0005040654	North America
North America|hCoV-19/USA/FL-BPHL-1046/2020|EPI ISL 517936|B.1.3|USA|2020-07-31	North America|hCoV-19/USA/CA-CZB-4093/2020|EPI ISL 548615|B.1|USA|2020-08-14	0.0005746719	North America
North America|hCoV-19/Mexico/CMX-INMEGEN-11/2020|EPI ISL 522941|B.1.3|Mexico|2020-07-31	North America|hCoV-19/USA/CA-CZB-4093/2020|EPI ISL 548615|B.1|USA|2020-08-14	0.0006430932	North America
North America|hCoV-19/USA/WI-GMF-13319/2020|EPI ISL 547655|B.1.3|USA|2020-08-01	North America|hCoV-19/USA/CA-CZB-4093/2020|EPI ISL 548615|B.1|USA|2020-08-14	0.0005711527	North America
North America|hCoV-19/USA/WI-UW-1049/2020|EPI ISL 516475|B.1.361|USA|2020-08-01	North America|hCoV-19/USA/CA-CZB-4093/2020|EPI ISL 548615|B.1|USA|2020-08-14	0.0005375112	North America
North America|hCoV-19/USA/IA-GMF-13403/2020|EPI ISL 547657|B.1.361|USA|2020-08-01	North America|hCoV-19/USA/CA-CZB-4093/2020|EPI ISL 548615|B.1|USA|2020-08-14	0.0004030886	North America
North America|hCoV-19/USA/WA-S2771/2020|EPI ISL 530128|B.1.1|USA|2020-08-01	North America|hCoV-19/USA/CA-CZB-4093/2020|EPI ISL 548615|B.1|USA|2020-08-14	0.0004703033	North America
North America|hCoV-19/USA/WI-UW-1030/2020|EPI ISL 516456|B.1.3|USA|2020-08-01	North America|hCoV-19/USA/CA-CZB-4093/2020|EPI ISL 548615|B.1|USA|2020-08-14	0.0005376807	North America
North America|hCoV-19/USA/WI-UW-1176/2020|EPI ISL 522931|B.1.5|USA|2020-08-01	North America|hCoV-19/USA/CA-CZB-4093/2020|EPI ISL 548615|B.1|USA|2020-08-14	0.0002029720	North America
North America|hCoV-19/Mexico/CMX-INMEGEN-07/2020|EPI ISL 522878|B.1.1|Mexico|2020-08-01	North America|hCoV-19/USA/CA-CZB-4093/2020|EPI ISL 548615|B.1|USA|2020-08-14	0.0004737598	North America
North America|hCoV-19/USA/WI-GMF-M00026/2020|EPI ISL 547676|B.1.3|USA|2020-08-02	North America|hCoV-19/USA/CA-CZB-4093/2020|EPI ISL 548615|B.1|USA|2020-08-14	0.0005375198	North America
North America|hCoV-19/USA/WI-UW-1099/2020|EPI ISL 516524|B.1|USA|2020-08-02	North America|hCoV-19/USA/CA-CZB-4093/2020|EPI ISL 548615|B.1|USA|2020-08-14	0.0004366896	North America
North America|hCoV-19/USA/WI-UW-1023/2020|EPI ISL 516449|B.1.1|USA|2020-08-02	North America|hCoV-19/USA/CA-CZB-4093/2020|EPI ISL 548615|B.1|USA|2020-08-14	0.0003045608	North America
North America|hCoV-19/USA/FL-BPHL-1110/2020|EPI ISL 526596|B.1.3|USA|2020-08-03	North America|hCoV-19/USA/CA-CZB-4093/2020|EPI ISL 548615|B.1|USA|2020-08-14	0.0007392356	North America
North America|hCoV-19/USA/WA-S2765/2020|EPI ISL 525755|B.1.1|USA|2020-08-03	North America|hCoV-19/USA/CA-CZB-4093/2020|EPI ISL 548615|B.1|USA|2020-08-14	0.0004366812	North America
North America|hCoV-19/USA/FL-BPHL-1112/2020|EPI ISL 526598|B.1.370|USA|2020-08-03	North America|hCoV-19/USA/CA-CZB-4093/2020|EPI ISL 548615|B.1|USA|2020-08-14	0.0005038527	North America
North America|hCoV-19/USA/CA-CZB-4050/2020|EPI ISL 548616|B.1.1|USA|2020-08-03	North America|hCoV-19/USA/CA-CZB-4093/2020|EPI ISL 548615|B.1|USA|2020-08-14	0.0004703116	North America
North America|hCoV-19/USA/WA-UW-22253/2020|EPI ISL 570645|B.1.1|USA|2020-08-03	North America|hCoV-19/USA/CA-CZB-4093/2020|EPI ISL 548615|B.1|USA|2020-08-14	0.0005711820	North America
North America|hCoV-19/USA/WI-UW-1080/2020|EPI ISL 516506|B.1|USA|2020-08-03	North America|hCoV-19/USA/CA-CZB-4093/2020|EPI ISL 548615|B.1|USA|2020-08-14	0.0002687115	North America
North America|hCoV-19/USA/CA-CZB-3948/2020|EPI ISL 548558|B.1.5|USA|2020-08-03	North America|hCoV-19/USA/CA-CZB-4093/2020|EPI ISL 548615|B.1|USA|2020-08-14	0.0002031575	North America
North America|hCoV-19/USA/MN-MDH-1559/2020|EPI ISL 527624|B.1|USA|2020-08-04	North America|hCoV-19/USA/CA-CZB-4093/2020|EPI ISL 548615|B.1|USA|2020-08-14	0.0003694620	North America
North America|hCoV-19/USA/FL-BPHL-1111/2020|EPI ISL 526597|B.1.3|USA|2020-08-04	North America|hCoV-19/USA/CA-CZB-4093/2020|EPI ISL 548615|B.1|USA|2020-08-14	0.0006046966	North America
North America|hCoV-19/USA/PR-B2DR/2020|EPI ISL 527382|B.1.1|USA|2020-08-04	North America|hCoV-19/USA/CA-CZB-4093/2020|EPI ISL 548615|B.1|USA|2020-08-14	0.0005374778	North America
North America|hCoV-19/USA/WA-UW-22804/2020|EPI ISL 570720|B.1.1.61|USA|2020-08-04	North America|hCoV-19/USA/CA-CZB-4093/2020|EPI ISL 548615|B.1|USA|2020-08-14	0.0006048259	North America
North America|hCoV-19/USA/WA-UW-22505/2020|EPI ISL 570700|B.1|USA|2020-08-04	North America|hCoV-19/USA/CA-CZB-4093/2020|EPI ISL 548615|B.1|USA|2020-08-14	0.0003694793	North America
North America|hCoV-19/USA/FL-BPHL-1104/2020|EPI ISL 526590|B.1|USA|2020-08-04	North America|hCoV-19/USA/CA-CZB-4093/2020|EPI ISL 548615|B.1|USA|2020-08-14	0.0005038527	North America
North America|hCoV-19/USA/WA-UW-22514/2020|EPI ISL 570701|B.1|USA|2020-08-04	North America|hCoV-19/USA/CA-CZB-4093/2020|EPI ISL 548615|B.1|USA|2020-08-14	0.0007393528	North America
North America|hCoV-19/USA/WA-UW-22468/2020|EPI ISL 570694|B.1|USA|2020-08-05	North America|hCoV-19/USA/CA-CZB-4093/2020|EPI ISL 548615|B.1|USA|2020-08-14	0.0003694675	North America
North America|hCoV-19/USA/WA-UW-22454/2020|EPI ISL 570692|B.1|USA|2020-08-05	North America|hCoV-19/USA/CA-CZB-4093/2020|EPI ISL 548615|B.1|USA|2020-08-14	0.0005374949	North America
North America|hCoV-19/USA/WA-UW-21723/2020|EPI ISL 570993|B.1.1|USA|2020-08-05	North America|hCoV-19/USA/CA-CZB-4093/2020|EPI ISL 548615|B.1|USA|2020-08-14	0.0005038833	North America
North America|hCoV-19/USA/SD-SDPHL-0014/2020|EPI ISL 569622|B.1|USA|2020-08-05	North America|hCoV-19/USA/CA-CZB-4093/2020|EPI ISL 548615|B.1|USA|2020-08-14	0.0005711701	North America
North America|hCoV-19/USA/IL-UW-1147/2020|EPI ISL 522881|B.1.361|USA|2020-08-05	North America|hCoV-19/USA/CA-CZB-4093/2020|EPI ISL 548615|B.1|USA|2020-08-14	0.0003694905	North America
North America|hCoV-19/USA/CA-CZB-4029/2020|EPI ISL 548582|B.1|USA|2020-08-05	North America|hCoV-19/USA/CA-CZB-4093/2020|EPI ISL 548615|B.1|USA|2020-08-14	0.0005375387	North America
North America|hCoV-19/USA/VA-DCLS-1252/2020|EPI ISL 529943|B.1|USA|2020-08-06	North America|hCoV-19/USA/CA-CZB-4093/2020|EPI ISL 548615|B.1|USA|2020-08-14	0.0004366749	North America
North America|hCoV-19/USA/PR-B3SB/2020|EPI ISL 534694|B.1|USA|2020-08-06	North America|hCoV-19/USA/CA-CZB-4093/2020|EPI ISL 548615|B.1|USA|2020-08-14	0.0004702530	North America
North America|hCoV-19/USA/WA-UW-23193/2020|EPI ISL 570754|B.1.1.4|USA|2020-08-06	North America|hCoV-19/USA/CA-CZB-4093/2020|EPI ISL 548615|B.1|USA|2020-08-14	0.0007391781	North America
North America|hCoV-19/USA/VA-DCLS-1262/2020|EPI ISL 529952|B.1|USA|2020-08-06	North America|hCoV-19/USA/CA-CZB-4093/2020|EPI ISL 548615|B.1|USA|2020-08-14	0.0004030951	North America
North America|hCoV-19/USA/WA-UW-23196/2020|EPI ISL 570755|B.1|USA|2020-08-06	North America|hCoV-19/USA/CA-CZB-4093/2020|EPI ISL 548615|B.1|USA|2020-08-14	0.0003022519	North America
North America|hCoV-19/USA/VA-DCLS-1254/2020|EPI ISL 529945|B.1|USA|2020-08-06	North America|hCoV-19/USA/CA-CZB-4093/2020|EPI ISL 548615|B.1|USA|2020-08-14	0.0003694793	North America
North America|hCoV-19/USA/VA-DCLS-1253/2020|EPI ISL 529944|B.1|USA|2020-08-06	North America|hCoV-19/USA/CA-CZB-4093/2020|EPI ISL 548615|B.1|USA|2020-08-14	0.0004030886	North America
North America|hCoV-19/USA/WA-UW-22328/2020|EPI ISL 570661|B.1|USA|2020-08-07	North America|hCoV-19/USA/CA-CZB-4093/2020|EPI ISL 548615|B.1|USA|2020-08-14	0.0005374949	North America
North America|hCoV-19/USA/WI-UW-1181/2020|EPI ISL 522936|B.1.3|USA|2020-08-07	North America|hCoV-19/USA/CA-CZB-4093/2020|EPI ISL 548615|B.1|USA|2020-08-14	0.0005374958	North America
North America|hCoV-19/USA/WA-UW-22313/2020|EPI ISL 570657|B.1|USA|2020-08-07	North America|hCoV-19/USA/CA-CZB-4093/2020|EPI ISL 548615|B.1|USA|2020-08-14	0.0004030777	North America
North America|hCoV-19/USA/NM-UNM-00575/2020|EPI ISL 542989|B.1|USA|2020-08-07	North America|hCoV-19/USA/CA-CZB-4093/2020|EPI ISL 548615|B.1|USA|2020-08-14	0.0003362051	North America
North America|hCoV-19/USA/NM-UNM-00574/2020|EPI ISL 542988|B.1|USA|2020-08-07	North America|hCoV-19/USA/CA-CZB-4093/2020|EPI ISL 548615|B.1|USA|2020-08-14	0.0002374350	North America
North America|hCoV-19/USA/NM-UNM-00573/2020|EPI ISL 542987|B.1|USA|2020-08-07	North America|hCoV-19/USA/CA-CZB-4093/2020|EPI ISL 548615|B.1|USA|2020-08-14	0.0002043017	North America
North America|hCoV-19/USA/WA-UW-22365/2020|EPI ISL 570669|B.1|USA|2020-08-08	North America|hCoV-19/USA/CA-CZB-4093/2020|EPI ISL 548615|B.1|USA|2020-08-14	0.0003694733	North America
North America|hCoV-19/USA/WA-UW-22998/2020|EPI ISL 570746|B.1.370|USA|2020-08-08	North America|hCoV-19/USA/CA-CZB-4093/2020|EPI ISL 548615|B.1|USA|2020-08-14	0.0006047545	North America
North America|hCoV-19/USA/NC-SLPH-0017/2020|EPI ISL 538521|B.1|USA|2020-08-08	North America|hCoV-19/USA/CA-CZB-4093/2020|EPI ISL 548615|B.1|USA|2020-08-14	0.0004702831	North America
North America|hCoV-19/USA/NC-SLPH-0018/2020|EPI ISL 538522|B.1|USA|2020-08-08	North America|hCoV-19/USA/CA-CZB-4093/2020|EPI ISL 548615|B.1|USA|2020-08-14	0.0004415798	North America
North America|hCoV-19/USA/MI-MDHHS-SC21731/2020|EPI ISL 529850|B.1.1|USA|2020-08-08	North America|hCoV-19/USA/CA-CZB-4093/2020|EPI ISL 548615|B.1|USA|2020-08-14	0.0006763011	North America
North America|hCoV-19/USA/WI-UW-1170/2020|EPI ISL 522926|B.1.5|USA|2020-08-08	North America|hCoV-19/USA/CA-CZB-4093/2020|EPI ISL 548615|B.1|USA|2020-08-14	0.0002029788	North America
North America|hCoV-19/USA/WA-S2779/2020|EPI ISL 530136|B.1.370|USA|2020-08-09	North America|hCoV-19/USA/CA-CZB-4093/2020|EPI ISL 548615|B.1|USA|2020-08-14	0.0007055434	North America
North America|hCoV-19/USA/WI-UW-1178/2020|EPI ISL 522933|B.1.3|USA|2020-08-09	North America|hCoV-19/USA/CA-CZB-4093/2020|EPI ISL 548615|B.1|USA|2020-08-14	0.0005375139	North America
North America|hCoV-19/USA/CA-CZB-4080/2020|EPI ISL 548677|B.1.5|USA|2020-08-09	North America|hCoV-19/USA/CA-CZB-4093/2020|EPI ISL 548615|B.1|USA|2020-08-14	0.0002686767	North America
North America|hCoV-19/USA/WI-UW-1169/2020|EPI ISL 522925|B.1.5|USA|2020-08-09	North America|hCoV-19/USA/CA-CZB-4093/2020|EPI ISL 548615|B.1|USA|2020-08-14	0.0002029720	North America
North America|hCoV-19/USA/WI-UW-1175/2020|EPI ISL 522930|B.1.5|USA|2020-08-09	North America|hCoV-19/USA/CA-CZB-4093/2020|EPI ISL 548615|B.1|USA|2020-08-14	0.0002050182	North America
North America|hCoV-19/USA/WA-UW-22948/2020|EPI ISL 570736|B.1|USA|2020-08-10	North America|hCoV-19/USA/CA-CZB-4093/2020|EPI ISL 548615|B.1|USA|2020-08-14	0.0003358577	North America
North America|hCoV-19/USA/FL-BPHL-1121/2020|EPI ISL 526607|B.1.3|USA|2020-08-10	North America|hCoV-19/USA/CA-CZB-4093/2020|EPI ISL 548615|B.1|USA|2020-08-14	0.0005039147	North America
North America|hCoV-19/USA/WA-S2782/2020|EPI ISL 530139|B.1.1|USA|2020-08-10	North America|hCoV-19/USA/CA-CZB-4093/2020|EPI ISL 548615|B.1|USA|2020-08-14	0.0005711436	North America
North America|hCoV-19/USA/WI-GMF-14621/2020|EPI ISL 547685|B.1.3|USA|2020-08-10	North America|hCoV-19/USA/CA-CZB-4093/2020|EPI ISL 548615|B.1|USA|2020-08-14	0.0005375198	North America
North America|hCoV-19/USA/WA-UW-22951/2020|EPI ISL 570737|B.1|USA|2020-08-10	North America|hCoV-19/USA/CA-CZB-4093/2020|EPI ISL 548615|B.1|USA|2020-08-14	0.0007393540	North America
North America|hCoV-19/USA/WI-GMF-14585/2020|EPI ISL 547681|B.1.361|USA|2020-08-10	North America|hCoV-19/USA/CA-CZB-4093/2020|EPI ISL 548615|B.1|USA|2020-08-14	0.0005376152	North America
North America|hCoV-19/USA/CA-CZB-4033/2020|EPI ISL 548606|B.1|USA|2020-08-10	North America|hCoV-19/USA/CA-CZB-4093/2020|EPI ISL 548615|B.1|USA|2020-08-14	0.0004050853	North America
North America|hCoV-19/USA/WI-GMF-14850/2020|EPI ISL 547690|B.1.3|USA|2020-08-11	North America|hCoV-19/USA/CA-CZB-4093/2020|EPI ISL 548615|B.1|USA|2020-08-14	0.0005040483	North America
North America|hCoV-19/USA/WI-UW-1135/2020|EPI ISL 522892|B.1.3|USA|2020-08-11	North America|hCoV-19/USA/CA-CZB-4093/2020|EPI ISL 548615|B.1|USA|2020-08-14	0.0005374778	North America
North America|hCoV-19/USA/WI-GMF-14857/2020|EPI ISL 547691|B.1.3|USA|2020-08-11	North America|hCoV-19/USA/CA-CZB-4093/2020|EPI ISL 548615|B.1|USA|2020-08-14	0.0005044044	North America
North America|hCoV-19/USA/CA-CZB-4088/2020|EPI ISL 548614|B.1|USA|2020-08-11	North America|hCoV-19/USA/CA-CZB-4093/2020|EPI ISL 548615|B.1|USA|2020-08-14	0.0005038946	North America
North America|hCoV-19/USA/MN-GMF-14871/2020|EPI ISL 547692|B.1.361|USA|2020-08-11	North America|hCoV-19/USA/CA-CZB-4093/2020|EPI ISL 548615|B.1|USA|2020-08-14	0.0005050653	North America
North America|hCoV-19/USA/CA-CZB-4083/2020|EPI ISL 548613|B.1|USA|2020-08-11	North America|hCoV-19/USA/CA-CZB-4093/2020|EPI ISL 548615|B.1|USA|2020-08-14	0.0000337428	North America
North America|hCoV-19/USA/VA-DCLS-1274/2020|EPI ISL 529960|B.1.370|USA|2020-08-12	North America|hCoV-19/USA/CA-CZB-4093/2020|EPI ISL 548615|B.1|USA|2020-08-14	0.0005711699	North America
North America|hCoV-19/USA/CA-CZB-4039/2020|EPI ISL 548596|B.1|USA|2020-08-12	North America|hCoV-19/USA/CA-CZB-4093/2020|EPI ISL 548615|B.1|USA|2020-08-14	0.0005039227	North America
North America|hCoV-19/USA/VA-DCLS-1273/2020|EPI ISL 529959|B.1.370|USA|2020-08-12	North America|hCoV-19/USA/CA-CZB-4093/2020|EPI ISL 548615|B.1|USA|2020-08-14	0.0005039147	North America
North America|hCoV-19/USA/PR-B74P/2020|EPI ISL 527398|B.1.3|USA|2020-08-12	North America|hCoV-19/USA/CA-CZB-4093/2020|EPI ISL 548615|B.1|USA|2020-08-14	0.0004030700	North America
North America|hCoV-19/USA/MI-MDHHS-SC21977/2020|EPI ISL 566027|B.1.1|USA|2020-08-12	North America|hCoV-19/USA/CA-CZB-4093/2020|EPI ISL 548615|B.1|USA|2020-08-14	0.0006047699	North America
North America|hCoV-19/USA/PR-B6ZT/2020|EPI ISL 527397|B.1.3|USA|2020-08-12	North America|hCoV-19/USA/CA-CZB-4093/2020|EPI ISL 548615|B.1|USA|2020-08-14	0.0004702891	North America
North America|hCoV-19/USA/MN-GMF-14999/2020|EPI ISL 547693|B.1.361|USA|2020-08-12	North America|hCoV-19/USA/CA-CZB-4093/2020|EPI ISL 548615|B.1|USA|2020-08-14	0.0004703251	North America
North America|hCoV-19/USA/CA-CZB-4091/2020|EPI ISL 548634|B.1|USA|2020-08-13	North America|hCoV-19/USA/CA-CZB-4093/2020|EPI ISL 548615|B.1|USA|2020-08-14	0.0000000000	North America
North America|hCoV-19/USA/CA-CZB-4090/2020|EPI ISL 548640|B.1|USA|2020-08-13	North America|hCoV-19/USA/CA-CZB-4093/2020|EPI ISL 548615|B.1|USA|2020-08-14	0.0003026730	North America
North America|hCoV-19/USA/MI-MDHHS-SC21770/2020|EPI ISL 529888|B.1.361|USA|2020-08-13	North America|hCoV-19/USA/CA-CZB-4093/2020|EPI ISL 548615|B.1|USA|2020-08-14	0.0005043616	North America
North America|hCoV-19/USA/UT-UPHL-08764/2020|EPI ISL 525350|B.1|USA|2020-08-13	North America|hCoV-19/USA/CA-CZB-4093/2020|EPI ISL 548615|B.1|USA|2020-08-14	0.0004052143	North America
North America|hCoV-19/USA/WI-UW-1126/2020|EPI ISL 522884|B.1.3|USA|2020-08-13	North America|hCoV-19/USA/CA-CZB-4093/2020|EPI ISL 548615|B.1|USA|2020-08-14	0.0005753128	North America
North America|hCoV-19/USA/WI-UW-1145/2020|EPI ISL 522902|B.1.5|USA|2020-08-13	North America|hCoV-19/USA/CA-CZB-4093/2020|EPI ISL 548615|B.1|USA|2020-08-14	0.0002029857	North America
North America|hCoV-19/USA/WI-UW-1136/2020|EPI ISL 522893|B.1.5|USA|2020-08-13	North America|hCoV-19/USA/CA-CZB-4093/2020|EPI ISL 548615|B.1|USA|2020-08-14	0.0001691685	North America
North America|hCoV-19/USA/CA-CZB-4094/2020|EPI ISL 548601|B.1|USA|2020-08-14	North America|hCoV-19/USA/CA-CZB-4093/2020|EPI ISL 548615|B.1|USA|2020-08-14	0.0000335740	North America
North America|hCoV-19/USA/CA-CZB-4096/2020|EPI ISL 548608|B.1|USA|2020-08-14	North America|hCoV-19/USA/CA-CZB-4093/2020|EPI ISL 548615|B.1|USA|2020-08-14	0.0000000000	North America
North America|hCoV-19/USA/CA-CZB-4095/2020|EPI ISL 548646|B.1|USA|2020-08-14	North America|hCoV-19/USA/CA-CZB-4093/2020|EPI ISL 548615|B.1|USA|2020-08-14	0.0000000000	North America
North America|hCoV-19/USA/CA-CZB-4098/2020|EPI ISL 548641|B.1|USA|2020-08-14	North America|hCoV-19/USA/CA-CZB-4093/2020|EPI ISL 548615|B.1|USA|2020-08-14	0.0000337690	North America
North America|hCoV-19/USA/MN-GMF-15330/2020|EPI ISL 547703|B.1.361|USA|2020-08-14	North America|hCoV-19/USA/CA-CZB-4093/2020|EPI ISL 548615|B.1|USA|2020-08-14	0.0005039621	North America
North America|hCoV-19/USA/WA1/2020|EPI ISL 404895|A|USA|2020-01-19	North America|hCoV-19/USA/CA-CZB-4097/2020|EPI ISL 548638|B.1|USA|2020-08-14	0.0004068177	North America
North America|hCoV-19/USA/IL1/2020|EPI ISL 404253|A|USA|2020-01-21	North America|hCoV-19/USA/CA-CZB-4097/2020|EPI ISL 548638|B.1|USA|2020-08-14	0.0002712633	North America
North America|hCoV-19/USA/AZ1/2020|EPI ISL 406223|A|USA|2020-01-22	North America|hCoV-19/USA/CA-CZB-4097/2020|EPI ISL 548638|B.1|USA|2020-08-14	0.0004407488	North America
North America|hCoV-19/USA/CA2/2020|EPI ISL 406036|B|USA|2020-01-22	North America|hCoV-19/USA/CA-CZB-4097/2020|EPI ISL 548638|B.1|USA|2020-08-14	0.0003729261	North America
North America|hCoV-19/Canada/ON ON-VIDO-01-2/2020|EPI ISL 425177|B|Canada|2020-01-23	North America|hCoV-19/USA/CA-CZB-4097/2020|EPI ISL 548638|B.1|USA|2020-08-14	0.0003051040	North America
North America|hCoV-19/Canada/ON VIDO-01/2020|EPI ISL 413015|B|Canada|2020-01-23	North America|hCoV-19/USA/CA-CZB-4097/2020|EPI ISL 548638|B.1|USA|2020-08-14	0.0003391148	North America
North America|hCoV-19/USA/CA-CDC-1/2020|EPI ISL 406034|A|USA|2020-01-23	North America|hCoV-19/USA/CA-CZB-4097/2020|EPI ISL 548638|B.1|USA|2020-08-14	0.0005425350	North America
North America|hCoV-19/USA/WA1-A12/2020|EPI ISL 407214|A|USA|2020-01-25	North America|hCoV-19/USA/CA-CZB-4097/2020|EPI ISL 548638|B.1|USA|2020-08-14	0.0004068177	North America
North America|hCoV-19/USA/CA-CDC-6/2020|EPI ISL 410044|B|USA|2020-01-27	North America|hCoV-19/USA/CA-CZB-4097/2020|EPI ISL 548638|B.1|USA|2020-08-14	0.0003053430	North America
North America|hCoV-19/USA/CA-CDC-5/2020|EPI ISL 408010|B|USA|2020-01-29	North America|hCoV-19/USA/CA-CZB-4097/2020|EPI ISL 548638|B.1|USA|2020-08-14	0.0003729086	North America
North America|hCoV-19/USA/CA-CDC-3/2020|EPI ISL 408008|B|USA|2020-01-29	North America|hCoV-19/USA/CA-CZB-4097/2020|EPI ISL 548638|B.1|USA|2020-08-14	0.0003390217	North America
North America|hCoV-19/USA/MA1/2020|EPI ISL 409067|B|USA|2020-01-29	North America|hCoV-19/USA/CA-CZB-4097/2020|EPI ISL 548638|B.1|USA|2020-08-14	0.0003729502	North America
North America|hCoV-19/USA/WI1/2020|EPI ISL 408670|B|USA|2020-01-31	North America|hCoV-19/USA/CA-CZB-4097/2020|EPI ISL 548638|B.1|USA|2020-08-14	0.0003390354	North America
North America|hCoV-19/Canada/ON-PHL-2445/2020|EPI ISL 413014|B|Canada|2020-01	North America|hCoV-19/USA/CA-CZB-4097/2020|EPI ISL 548638|B.1|USA|2020-08-14	0.0003051039	North America
North America|hCoV-19/USA/CA-CDC-7/2020|EPI ISL 411954|A|USA|2020-02-06	North America|hCoV-19/USA/CA-CZB-4097/2020|EPI ISL 548638|B.1|USA|2020-08-14	0.0004407551	North America
North America|hCoV-19/USA/CA-CDC-8/2020|EPI ISL 411955|B|USA|2020-02-10	North America|hCoV-19/USA/CA-CZB-4097/2020|EPI ISL 548638|B.1|USA|2020-08-14	0.0003390113	North America
North America|hCoV-19/USA/TX1/2020|EPI ISL 411956|A|USA|2020-02-11	North America|hCoV-19/USA/CA-CZB-4097/2020|EPI ISL 548638|B.1|USA|2020-08-14	0.0005425184	North America
North America|hCoV-19/Canada/BC 37 0-2/2020|EPI ISL 412965|B.4|Canada|2020-02-16	North America|hCoV-19/USA/CA-CZB-4097/2020|EPI ISL 548638|B.1|USA|2020-08-14	0.0004448484	North America
North America|hCoV-19/USA/CruiseA-9/2020|EPI ISL 413614|B|USA|2020-02-17	North America|hCoV-19/USA/CA-CZB-4097/2020|EPI ISL 548638|B.1|USA|2020-08-14	0.0003390165	North America
North America|hCoV-19/USA/CruiseA-11/2020|EPI ISL 413616|B|USA|2020-02-17	North America|hCoV-19/USA/CA-CZB-4097/2020|EPI ISL 548638|B.1|USA|2020-08-14	0.0003729261	North America
North America|hCoV-19/USA/CruiseA-8/2020|EPI ISL 413613|B|USA|2020-02-17	North America|hCoV-19/USA/CA-CZB-4097/2020|EPI ISL 548638|B.1|USA|2020-08-14	0.0003729261	North America
North America|hCoV-19/USA/CruiseA-7/2020|EPI ISL 413612|B|USA|2020-02-17	North America|hCoV-19/USA/CA-CZB-4097/2020|EPI ISL 548638|B.1|USA|2020-08-14	0.0004407623	North America
North America|hCoV-19/USA/CruiseA-10/2020|EPI ISL 413615|B|USA|2020-02-17	North America|hCoV-19/USA/CA-CZB-4097/2020|EPI ISL 548638|B.1|USA|2020-08-14	0.0003729435	North America
North America|hCoV-19/USA/CruiseA-1/2020|EPI ISL 413606|B|USA|2020-02-17	North America|hCoV-19/USA/CA-CZB-4097/2020|EPI ISL 548638|B.1|USA|2020-08-14	0.0004068558	North America
North America|hCoV-19/USA/CruiseA-24/2020|EPI ISL 414483|B|USA|2020-02-17	North America|hCoV-19/USA/CA-CZB-4097/2020|EPI ISL 548638|B.1|USA|2020-08-14	0.0004408592	North America
North America|hCoV-19/Panama/328723/2020|EPI ISL 496609|A.2|Panama|2020-02-17	North America|hCoV-19/USA/CA-CZB-4097/2020|EPI ISL 548638|B.1|USA|2020-08-14	0.0005534039	North America
North America|hCoV-19/USA/CruiseA-3/2020|EPI ISL 413608|B|USA|2020-02-18	North America|hCoV-19/USA/CA-CZB-4097/2020|EPI ISL 548638|B.1|USA|2020-08-14	0.0003390171	North America
North America|hCoV-19/USA/CruiseA-2/2020|EPI ISL 413607|B|USA|2020-02-18	North America|hCoV-19/USA/CA-CZB-4097/2020|EPI ISL 548638|B.1|USA|2020-08-14	0.0004068558	North America
North America|hCoV-19/USA/CruiseA-23/2020|EPI ISL 414482|B|USA|2020-02-18	North America|hCoV-19/USA/CA-CZB-4097/2020|EPI ISL 548638|B.1|USA|2020-08-14	0.0004747448	North America
North America|hCoV-19/USA/CruiseA-13/2020|EPI ISL 413618|B|USA|2020-02-20	North America|hCoV-19/USA/CA-CZB-4097/2020|EPI ISL 548638|B.1|USA|2020-08-14	0.0003390168	North America
North America|hCoV-19/USA/CruiseA-12/2020|EPI ISL 413617|B|USA|2020-02-20	North America|hCoV-19/USA/CA-CZB-4097/2020|EPI ISL 548638|B.1|USA|2020-08-14	0.0003729261	North America
North America|hCoV-19/Canada/BC 69243/2020|EPI ISL 415577|B.4|Canada|2020-02-20	North America|hCoV-19/USA/CA-CZB-4097/2020|EPI ISL 548638|B.1|USA|2020-08-14	0.0005530245	North America
North America|hCoV-19/USA/CruiseA-5/2020|EPI ISL 413610|B|USA|2020-02-21	North America|hCoV-19/USA/CA-CZB-4097/2020|EPI ISL 548638|B.1|USA|2020-08-14	0.0003390168	North America
North America|hCoV-19/USA/CruiseA-6/2020|EPI ISL 413611|B|USA|2020-02-21	North America|hCoV-19/USA/CA-CZB-4097/2020|EPI ISL 548638|B.1|USA|2020-08-14	0.0004068492	North America
North America|hCoV-19/USA/CruiseA-21/2020|EPI ISL 414480|B|USA|2020-02-21	North America|hCoV-19/USA/CA-CZB-4097/2020|EPI ISL 548638|B.1|USA|2020-08-14	0.0004068748	North America
North America|hCoV-19/Panama/328719/2020|EPI ISL 496607|A.2|Panama|2020-02-22	North America|hCoV-19/USA/CA-CZB-4097/2020|EPI ISL 548638|B.1|USA|2020-08-14	0.0005512873	North America
North America|hCoV-19/USA/CA-CDC-9/2020|EPI ISL 412862|B|USA|2020-02-23	North America|hCoV-19/USA/CA-CZB-4097/2020|EPI ISL 548638|B.1|USA|2020-08-14	0.0003390013	North America
North America|hCoV-19/USA/CruiseA-17/2020|EPI ISL 413622|B|USA|2020-02-24	North America|hCoV-19/USA/CA-CZB-4097/2020|EPI ISL 548638|B.1|USA|2020-08-14	0.0004068747	North America
North America|hCoV-19/USA/CruiseA-18/2020|EPI ISL 413623|B|USA|2020-02-24	North America|hCoV-19/USA/CA-CZB-4097/2020|EPI ISL 548638|B.1|USA|2020-08-14	0.0003731332	North America
North America|hCoV-19/USA/CruiseA-26/2020|EPI ISL 414485|B|USA|2020-02-24	North America|hCoV-19/USA/CA-CZB-4097/2020|EPI ISL 548638|B.1|USA|2020-08-14	0.0003729880	North America
North America|hCoV-19/USA/CruiseA-14/2020|EPI ISL 413619|B|USA|2020-02-25	North America|hCoV-19/USA/CA-CZB-4097/2020|EPI ISL 548638|B.1|USA|2020-08-14	0.0004746622	North America
North America|hCoV-19/USA/CA-CDC-2602/2020|EPI ISL 419554|B|USA|2020-02-26	North America|hCoV-19/USA/CA-CZB-4097/2020|EPI ISL 548638|B.1|USA|2020-08-14	0.0003390168	North America
North America|hCoV-19/Canada/ON SHSC-01/2020|EPI ISL 450747|B.4|Canada|2020-02-26	North America|hCoV-19/USA/CA-CZB-4097/2020|EPI ISL 548638|B.1|USA|2020-08-14	0.0005106950	North America
North America|hCoV-19/USA/OR 2656/2020|EPI ISL 419558|B|USA|2020-02-27	North America|hCoV-19/USA/CA-CZB-4097/2020|EPI ISL 548638|B.1|USA|2020-08-14	0.0004068560	North America
North America|hCoV-19/Mexico/CMX-InDRE-01/2020|EPI ISL 412972|B.1.1|Mexico|2020-02-27	North America|hCoV-19/USA/CA-CZB-4097/2020|EPI ISL 548638|B.1|USA|2020-08-14	0.0003051183	North America
North America|hCoV-19/USA/CA-CDPH-UC2/2020|EPI ISL 413558|B|USA|2020-02-27	North America|hCoV-19/USA/CA-CZB-4097/2020|EPI ISL 548638|B.1|USA|2020-08-14	0.0004747386	North America
North America|hCoV-19/USA/CA-CDPH-UC3/2020|EPI ISL 413559|B|USA|2020-02-27	North America|hCoV-19/USA/CA-CZB-4097/2020|EPI ISL 548638|B.1|USA|2020-08-14	0.0003729593	North America
North America|hCoV-19/USA/CA-CDPH017/2020|EPI ISL 515910|B|USA|2020-02-27	North America|hCoV-19/USA/CA-CZB-4097/2020|EPI ISL 548638|B.1|USA|2020-08-14	0.0003731364	North America
North America|hCoV-19/USA/CA-CDPH-UC4/2020|EPI ISL 413561|B|USA|2020-02-27	North America|hCoV-19/USA/CA-CZB-4097/2020|EPI ISL 548638|B.1|USA|2020-08-14	0.0003392193	North America
North America|hCoV-19/Canada/BC 13297/2020|EPI ISL 415578|B.4|Canada|2020-02-27	North America|hCoV-19/USA/CA-CZB-4097/2020|EPI ISL 548638|B.1|USA|2020-08-14	0.0005136747	North America
North America|hCoV-19/Mexico/CMX-InDRE-07/2020|EPI ISL 452139|B.1.1|Mexico|2020-02-28	North America|hCoV-19/USA/CA-CZB-4097/2020|EPI ISL 548638|B.1|USA|2020-08-14	0.0003051183	North America
North America|hCoV-19/USA/FL 5125/2020|EPI ISL 419559|B.1.1|USA|2020-02-28	North America|hCoV-19/USA/CA-CZB-4097/2020|EPI ISL 548638|B.1|USA|2020-08-14	0.0003051183	North America
North America|hCoV-19/USA/RI 0520/2020|EPI ISL 419553|B.1.5|USA|2020-02-28	North America|hCoV-19/USA/CA-CZB-4097/2020|EPI ISL 548638|B.1|USA|2020-08-14	0.0002372717	North America
North America|hCoV-19/USA/CA-UCLA-260/2020|EPI ISL 537558|B.4|USA|2020-02-28	North America|hCoV-19/USA/CA-CZB-4097/2020|EPI ISL 548638|B.1|USA|2020-08-14	0.0004747211	North America
North America|hCoV-19/Panama/328709/2020|EPI ISL 496605|A.2|Panama|2020-02-28	North America|hCoV-19/USA/CA-CZB-4097/2020|EPI ISL 548638|B.1|USA|2020-08-14	0.0005859039	North America
North America|hCoV-19/USA/CA-CDPH016/2020|EPI ISL 515909|B|USA|2020-02-28	North America|hCoV-19/USA/CA-CZB-4097/2020|EPI ISL 548638|B.1|USA|2020-08-14	0.0003395193	North America
North America|hCoV-19/Canada/BC 17397/2020|EPI ISL 415580|B.4|Canada|2020-02-28	North America|hCoV-19/USA/CA-CZB-4097/2020|EPI ISL 548638|B.1|USA|2020-08-14	0.0005478654	North America
North America|hCoV-19/USA/CA-SCCPHD-UC102/2020|EPI ISL 435581|B|USA|2020-02-28	North America|hCoV-19/USA/CA-CZB-4097/2020|EPI ISL 548638|B.1|USA|2020-08-14	0.0003800000	North America
North America|hCoV-19/USA/CA-SCCPHD-UC103/2020|EPI ISL 435582|B|USA|2020-02-28	North America|hCoV-19/USA/CA-CZB-4097/2020|EPI ISL 548638|B.1|USA|2020-08-14	0.0003456147	North America
North America|hCoV-19/USA/GA 2741/2020|EPI ISL 419556|B.1.1|USA|2020-02-29	North America|hCoV-19/USA/CA-CZB-4097/2020|EPI ISL 548638|B.1|USA|2020-08-14	0.0003390433	North America
North America|hCoV-19/USA/NY-Wadsworth-10131-01/2020|EPI ISL 525575|B.4|USA|2020-02-29	North America|hCoV-19/USA/CA-CZB-4097/2020|EPI ISL 548638|B.1|USA|2020-08-14	0.0006104428	North America
North America|hCoV-19/USA/NH 0004/2020|EPI ISL 420791|B.1.356|USA|2020-02-29	North America|hCoV-19/USA/CA-CZB-4097/2020|EPI ISL 548638|B.1|USA|2020-08-14	0.0003390065	North America
North America|hCoV-19/USA/CA-SCCPHD-UC104/2020|EPI ISL 435583|B.1.255|USA|2020-02-29	North America|hCoV-19/USA/CA-CZB-4097/2020|EPI ISL 548638|B.1|USA|2020-08-14	0.0002712677	North America
North America|hCoV-19/USA/CA-SCCPHD-UC108/2020|EPI ISL 435587|B|USA|2020-02-29	North America|hCoV-19/USA/CA-CZB-4097/2020|EPI ISL 548638|B.1|USA|2020-08-14	0.0003733437	North America
North America|hCoV-19/USA/NY1-PV08001/2020|EPI ISL 414476|B.4|USA|2020-02-29	North America|hCoV-19/USA/CA-CZB-4097/2020|EPI ISL 548638|B.1|USA|2020-08-14	0.0005774380	North America
North America|hCoV-19/USA/TX 2039/2020|EPI ISL 420796|B|USA|2020-02-29	North America|hCoV-19/USA/CA-CZB-4097/2020|EPI ISL 548638|B.1|USA|2020-08-14	0.0004069748	North America
North America|hCoV-19/USA/CA-SCCPHD-UC14/2020|EPI ISL 417318|B|USA|2020-02-29	North America|hCoV-19/USA/CA-CZB-4097/2020|EPI ISL 548638|B.1|USA|2020-08-14	0.0003403325	North America
North America|hCoV-19/USA/CA-SCCPHD-UC105/2020|EPI ISL 435584|B.1.255|USA|2020-02-29	North America|hCoV-19/USA/CA-CZB-4097/2020|EPI ISL 548638|B.1|USA|2020-08-14	0.0002804657	North America
North America|hCoV-19/Canada/ON-PHL-5472/2020|EPI ISL 418325|B.4|Canada|2020-02	North America|hCoV-19/USA/CA-CZB-4097/2020|EPI ISL 548638|B.1|USA|2020-08-14	0.0004748262	North America
North America|hCoV-19/Canada/BC 25367465/2020|EPI ISL 463220|B.1.5|Canada|2020-02	North America|hCoV-19/USA/CA-CZB-4097/2020|EPI ISL 548638|B.1|USA|2020-08-14	0.0002711815	North America
North America|hCoV-19/Canada/ON-PHL-8751/2020|EPI ISL 418345|B.1.255|Canada|2020-02	North America|hCoV-19/USA/CA-CZB-4097/2020|EPI ISL 548638|B.1|USA|2020-08-14	0.0002711941	North America
North America|hCoV-19/Canada/ON-PHL-2259/2020|EPI ISL 418344|B.1.255|Canada|2020-02	North America|hCoV-19/USA/CA-CZB-4097/2020|EPI ISL 548638|B.1|USA|2020-08-14	0.0002711941	North America
North America|hCoV-19/Canada/ON-PHL-2273/2020|EPI ISL 418383|B.4|Canada|2020-02	North America|hCoV-19/USA/CA-CZB-4097/2020|EPI ISL 548638|B.1|USA|2020-08-14	0.0005461913	North America
North America|hCoV-19/Canada/ON-PHL-2294/2020|EPI ISL 418384|B.4|Canada|2020-02	North America|hCoV-19/USA/CA-CZB-4097/2020|EPI ISL 548638|B.1|USA|2020-08-14	0.0005220720	North America
North America|hCoV-19/USA/RI 0556/2020|EPI ISL 420795|B.1|USA|2020-03-01	North America|hCoV-19/USA/CA-CZB-4097/2020|EPI ISL 548638|B.1|USA|2020-08-14	0.0002033715	North America
North America|hCoV-19/Belize/CDC-6846/2020|EPI ISL 509712|B.1.1|Belize|2020-03-01	North America|hCoV-19/USA/CA-CZB-4097/2020|EPI ISL 548638|B.1|USA|2020-08-14	0.0003390431	North America
North America|hCoV-19/Canada/BC 02421/2020|EPI ISL 415581|B.4|Canada|2020-03-01	North America|hCoV-19/USA/CA-CZB-4097/2020|EPI ISL 548638|B.1|USA|2020-08-14	0.0004746989	North America
North America|hCoV-19/Canada/QC-LSPQ-L00210314/2020|EPI ISL 535716|B.4|Canada|2020-03-01	North America|hCoV-19/USA/CA-CZB-4097/2020|EPI ISL 548638|B.1|USA|2020-08-14	0.0005425606	North America
North America|hCoV-19/USA/OR 5430/2020|EPI ISL 420794|B|USA|2020-03-01	North America|hCoV-19/USA/CA-CZB-4097/2020|EPI ISL 548638|B.1|USA|2020-08-14	0.0004068558	North America
North America|hCoV-19/USA/NY-SURV0144/2020|EPI ISL 436050|B|USA|2020-03-02	North America|hCoV-19/USA/CA-CZB-4097/2020|EPI ISL 548638|B.1|USA|2020-08-14	0.0004068492	North America
North America|hCoV-19/USA/NH 0008/2020|EPI ISL 420792|B.1.356|USA|2020-03-02	North America|hCoV-19/USA/CA-CZB-4097/2020|EPI ISL 548638|B.1|USA|2020-08-14	0.0003390065	North America
North America|hCoV-19/USA/NY 2929/2020|EPI ISL 420793|B.1|USA|2020-03-02	North America|hCoV-19/USA/CA-CZB-4097/2020|EPI ISL 548638|B.1|USA|2020-08-14	0.0002711941	North America
North America|hCoV-19/Canada/BC 41851/2020|EPI ISL 415584|A|Canada|2020-03-02	North America|hCoV-19/USA/CA-CZB-4097/2020|EPI ISL 548638|B.1|USA|2020-08-14	0.0004746928	North America
North America|hCoV-19/USA/FL 6318/2020|EPI ISL 420785|B.1.1|USA|2020-03-02	North America|hCoV-19/USA/CA-CZB-4097/2020|EPI ISL 548638|B.1|USA|2020-08-14	0.0003051183	North America
North America|hCoV-19/USA/GA 1299/2020|EPI ISL 420787|B.1.1|USA|2020-03-03	North America|hCoV-19/USA/CA-CZB-4097/2020|EPI ISL 548638|B.1|USA|2020-08-14	0.0003390430	North America
North America|hCoV-19/USA/NY-Wadsworth-10496-01/2020|EPI ISL 426025|B.1|USA|2020-03-03	North America|hCoV-19/USA/CA-CZB-4097/2020|EPI ISL 548638|B.1|USA|2020-08-14	0.0003050996	North America
North America|hCoV-19/Canada/BC 40860/2020|EPI ISL 415583|B|Canada|2020-03-03	North America|hCoV-19/USA/CA-CZB-4097/2020|EPI ISL 548638|B.1|USA|2020-08-14	0.0003050946	North America
North America|hCoV-19/USA/NY-Wadsworth-10528-01/2020|EPI ISL 426026|B.1|USA|2020-03-03	North America|hCoV-19/USA/CA-CZB-4097/2020|EPI ISL 548638|B.1|USA|2020-08-14	0.0003051139	North America
North America|hCoV-19/USA/NY-Wadsworth-10495-01/2020|EPI ISL 425224|B.1|USA|2020-03-03	North America|hCoV-19/USA/CA-CZB-4097/2020|EPI ISL 548638|B.1|USA|2020-08-14	0.0002711941	North America
North America|hCoV-19/USA/NY-Wadsworth-10690-01/2020|EPI ISL 426028|B.1|USA|2020-03-04	North America|hCoV-19/USA/CA-CZB-4097/2020|EPI ISL 548638|B.1|USA|2020-08-14	0.0003729496	North America
North America|hCoV-19/USA/NJ 3201/2020|EPI ISL 424901|B.1|USA|2020-03-04	North America|hCoV-19/USA/CA-CZB-4097/2020|EPI ISL 548638|B.1|USA|2020-08-14	0.0003390327	North America
North America|hCoV-19/USA/MD 0026/2020|EPI ISL 424869|B.1.255|USA|2020-03-04	North America|hCoV-19/USA/CA-CZB-4097/2020|EPI ISL 548638|B.1|USA|2020-08-14	0.0003051139	North America
North America|hCoV-19/USA/MA 9704/2020|EPI ISL 424911|B.1|USA|2020-03-04	North America|hCoV-19/USA/CA-CZB-4097/2020|EPI ISL 548638|B.1|USA|2020-08-14	0.0002711941	North America
North America|hCoV-19/USA/NY-Wadsworth-10683-01/2020|EPI ISL 426027|B.40|USA|2020-03-04	North America|hCoV-19/USA/CA-CZB-4097/2020|EPI ISL 548638|B.1|USA|2020-08-14	0.0005425606	North America
North America|hCoV-19/Canada/BC 8159203/2020|EPI ISL 418848|A|Canada|2020-03-05	North America|hCoV-19/USA/CA-CZB-4097/2020|EPI ISL 548638|B.1|USA|2020-08-14	0.0004407416	North America
North America|hCoV-19/USA/RI 0702/2020|EPI ISL 424887|B.1|USA|2020-03-05	North America|hCoV-19/USA/CA-CZB-4097/2020|EPI ISL 548638|B.1|USA|2020-08-14	0.0002711941	North America
North America|hCoV-19/USA/NE 6605/2020|EPI ISL 424874|B.3|USA|2020-03-05	North America|hCoV-19/USA/CA-CZB-4097/2020|EPI ISL 548638|B.1|USA|2020-08-14	0.0004068426	North America
North America|hCoV-19/USA/MA 1355/2020|EPI ISL 424913|B|USA|2020-03-05	North America|hCoV-19/USA/CA-CZB-4097/2020|EPI ISL 548638|B.1|USA|2020-08-14	0.0004068367	North America
North America|hCoV-19/USA/SC 3572/2020|EPI ISL 424905|B.1|USA|2020-03-05	North America|hCoV-19/USA/CA-CZB-4097/2020|EPI ISL 548638|B.1|USA|2020-08-14	0.0002712024	North America
North America|hCoV-19/USA/MA 3672/2020|EPI ISL 424844|B.1|USA|2020-03-06	North America|hCoV-19/USA/CA-CZB-4097/2020|EPI ISL 548638|B.1|USA|2020-08-14	0.0002711941	North America
North America|hCoV-19/USA/NY-Wadsworth-11244-01/2020|EPI ISL 525580|B.1|USA|2020-03-06	North America|hCoV-19/USA/CA-CZB-4097/2020|EPI ISL 548638|B.1|USA|2020-08-14	0.0003051090	North America
North America|hCoV-19/USA/NY-Wadsworth-11291-01/2020|EPI ISL 426044|B.1|USA|2020-03-06	North America|hCoV-19/USA/CA-CZB-4097/2020|EPI ISL 548638|B.1|USA|2020-08-14	0.0003051090	North America
North America|hCoV-19/USA/NY-Wadsworth-11202-01/2020|EPI ISL 426042|B.1|USA|2020-03-06	North America|hCoV-19/USA/CA-CZB-4097/2020|EPI ISL 548638|B.1|USA|2020-08-14	0.0003050996	North America
North America|hCoV-19/USA/MA 3653/2020|EPI ISL 424920|B.1|USA|2020-03-06	North America|hCoV-19/USA/CA-CZB-4097/2020|EPI ISL 548638|B.1|USA|2020-08-14	0.0003050996	North America
North America|hCoV-19/USA/NY-Wadsworth-11513-01/2020|EPI ISL 525582|B.1|USA|2020-03-07	North America|hCoV-19/USA/CA-CZB-4097/2020|EPI ISL 548638|B.1|USA|2020-08-14	0.0002711941	North America
North America|hCoV-19/USA/MA-MGH-00416/2020|EPI ISL 460353|B.1|USA|2020-03-07	North America|hCoV-19/USA/CA-CZB-4097/2020|EPI ISL 548638|B.1|USA|2020-08-14	0.0003050996	North America
North America|hCoV-19/Canada/BC 8718874/2020|EPI ISL 418852|A|Canada|2020-03-07	North America|hCoV-19/USA/CA-CZB-4097/2020|EPI ISL 548638|B.1|USA|2020-08-14	0.0004407416	North America
North America|hCoV-19/USA/MA-MGH-00417/2020|EPI ISL 460117|B.1|USA|2020-03-07	North America|hCoV-19/USA/CA-CZB-4097/2020|EPI ISL 548638|B.1|USA|2020-08-14	0.0003050996	North America
North America|hCoV-19/USA/IN 82003/2020|EPI ISL 426423|B.1|USA|2020-03-08	North America|hCoV-19/USA/CA-CZB-4097/2020|EPI ISL 548638|B.1|USA|2020-08-14	0.0003053171	North America
North America|hCoV-19/USA/OH 0023/2020|EPI ISL 424880|B.1|USA|2020-03-08	North America|hCoV-19/USA/CA-CZB-4097/2020|EPI ISL 548638|B.1|USA|2020-08-14	0.0002711942	North America
North America|hCoV-19/USA/IA 6394/2020|EPI ISL 424865|B.1|USA|2020-03-08	North America|hCoV-19/USA/CA-CZB-4097/2020|EPI ISL 548638|B.1|USA|2020-08-14	0.0002372789	North America
North America|hCoV-19/USA/MA-MGH-00444/2020|EPI ISL 460354|B.1|USA|2020-03-08	North America|hCoV-19/USA/CA-CZB-4097/2020|EPI ISL 548638|B.1|USA|2020-08-14	0.0003390224	North America
North America|hCoV-19/USA/NY-Wadsworth-11661-01/2020|EPI ISL 529034|B.1|USA|2020-03-08	North America|hCoV-19/USA/CA-CZB-4097/2020|EPI ISL 548638|B.1|USA|2020-08-14	0.0003050996	North America
North America|hCoV-19/USA/FL-CDC-2316/2020|EPI ISL 452132|B.1.255|USA|2020-03-09	North America|hCoV-19/USA/CA-CZB-4097/2020|EPI ISL 548638|B.1|USA|2020-08-14	0.0003051617	North America
North America|hCoV-19/USA/RI 0882/2020|EPI ISL 426435|B.1.265|USA|2020-03-09	North America|hCoV-19/USA/CA-CZB-4097/2020|EPI ISL 548638|B.1|USA|2020-08-14	0.0003050996	North America
North America|hCoV-19/Jamaica/JM-CDC-0869/2020|EPI ISL 450793|B.40|Jamaica|2020-03-09	North America|hCoV-19/USA/CA-CZB-4097/2020|EPI ISL 548638|B.1|USA|2020-08-14	0.0005086319	North America
North America|hCoV-19/USA/NY-SURV0444/2020|EPI ISL 436067|B.1|USA|2020-03-09	North America|hCoV-19/USA/CA-CZB-4097/2020|EPI ISL 548638|B.1|USA|2020-08-14	0.0003390065	North America
North America|hCoV-19/USA/LA-CDC-0499/2020|EPI ISL 452106|B.1.265|USA|2020-03-10	North America|hCoV-19/USA/CA-CZB-4097/2020|EPI ISL 548638|B.1|USA|2020-08-14	0.0003050996	North America
North America|hCoV-19/USA/CA-SCCPHD-UC155/2020|EPI ISL 435634|B|USA|2020-03-10	North America|hCoV-19/USA/CA-CZB-4097/2020|EPI ISL 548638|B.1|USA|2020-08-14	0.0003729200	North America
North America|hCoV-19/USA/NY-SURV0863/2020|EPI ISL 436075|B.1|USA|2020-03-10	North America|hCoV-19/USA/CA-CZB-4097/2020|EPI ISL 548638|B.1|USA|2020-08-14	0.0003050996	North America
North America|hCoV-19/USA/VA-DCLS-0530/2020|EPI ISL 485832|B.1|USA|2020-03-10	North America|hCoV-19/USA/CA-CZB-4097/2020|EPI ISL 548638|B.1|USA|2020-08-14	0.0003051139	North America
North America|hCoV-19/USA/WA-UW122/2020|EPI ISL 416660|B.1|USA|2020-03-10	North America|hCoV-19/USA/CA-CZB-4097/2020|EPI ISL 548638|B.1|USA|2020-08-14	0.0002711941	North America
North America|hCoV-19/Jamaica/JM-CDC-0078/2020|EPI ISL 450792|B|Jamaica|2020-03-11	North America|hCoV-19/USA/CA-CZB-4097/2020|EPI ISL 548638|B.1|USA|2020-08-14	0.0004747066	North America
North America|hCoV-19/USA/NY-Wadsworth-13245-01/2020|EPI ISL 525599|B.39|USA|2020-03-11	North America|hCoV-19/USA/CA-CZB-4097/2020|EPI ISL 548638|B.1|USA|2020-08-14	0.0005764730	North America
North America|hCoV-19/USA/MN-MDH-1274/2020|EPI ISL 482995|B.1.1|USA|2020-03-11	North America|hCoV-19/USA/CA-CZB-4097/2020|EPI ISL 548638|B.1|USA|2020-08-14	0.0003390272	North America
North America|hCoV-19/USA/CA-SCCPHD-UC158/2020|EPI ISL 435637|B|USA|2020-03-11	North America|hCoV-19/USA/CA-CZB-4097/2020|EPI ISL 548638|B.1|USA|2020-08-14	0.0004068367	North America
North America|hCoV-19/Canada/BC 6404889/2020|EPI ISL 418838|B.1.265|Canada|2020-03-12	North America|hCoV-19/USA/CA-CZB-4097/2020|EPI ISL 548638|B.1|USA|2020-08-14	0.0003050996	North America
North America|hCoV-19/USA/CA-SCCPHD-UC162/2020|EPI ISL 435641|B|USA|2020-03-12	North America|hCoV-19/USA/CA-CZB-4097/2020|EPI ISL 548638|B.1|USA|2020-08-14	0.0003729261	North America
North America|hCoV-19/USA/NY-WCMP2D04P/2020|EPI ISL 427528|B.1.5|USA|2020-03-12	North America|hCoV-19/USA/CA-CZB-4097/2020|EPI ISL 548638|B.1|USA|2020-08-14	0.0002033778	North America
North America|hCoV-19/USA/VA-DCLS-0548/2020|EPI ISL 485849|B.1.1|USA|2020-03-12	North America|hCoV-19/USA/CA-CZB-4097/2020|EPI ISL 548638|B.1|USA|2020-08-14	0.0003729375	North America
North America|hCoV-19/USA/VA-DCLS-0554/2020|EPI ISL 485855|B|USA|2020-03-13	North America|hCoV-19/USA/CA-CZB-4097/2020|EPI ISL 548638|B.1|USA|2020-08-14	0.0005086163	North America
North America|hCoV-19/USA/CA-QDX-110/2020|EPI ISL 468562|B.1.265|USA|2020-03-13	North America|hCoV-19/USA/CA-CZB-4097/2020|EPI ISL 548638|B.1|USA|2020-08-14	0.0003390065	North America
North America|hCoV-19/Canada/BC 9345042/2020|EPI ISL 418856|B.1.5|Canada|2020-03-13	North America|hCoV-19/USA/CA-CZB-4097/2020|EPI ISL 548638|B.1|USA|2020-08-14	0.0002372789	North America
North America|hCoV-19/USA/NY-WCMP5F01P/2020|EPI ISL 427540|B.1|USA|2020-03-13	North America|hCoV-19/USA/CA-CZB-4097/2020|EPI ISL 548638|B.1|USA|2020-08-14	0.0003390382	North America
North America|hCoV-19/Canada/NS 30/2020|EPI ISL 429812|B.1|Canada|2020-03-14	North America|hCoV-19/USA/CA-CZB-4097/2020|EPI ISL 548638|B.1|USA|2020-08-14	0.0003050996	North America
North America|hCoV-19/USA/MA-QDX-68/2020|EPI ISL 467864|B.1|USA|2020-03-14	North America|hCoV-19/USA/CA-CZB-4097/2020|EPI ISL 548638|B.1|USA|2020-08-14	0.0002033716	North America
North America|hCoV-19/USA/MN-QDX-967/2020|EPI ISL 571766|B.1.370|USA|2020-03-14	North America|hCoV-19/USA/CA-CZB-4097/2020|EPI ISL 548638|B.1|USA|2020-08-14	0.0003390065	North America
North America|hCoV-19/USA/MN-MDH-93/2020|EPI ISL 460074|B.1.1|USA|2020-03-14	North America|hCoV-19/USA/CA-CZB-4097/2020|EPI ISL 548638|B.1|USA|2020-08-14	0.0003390272	North America
North America|hCoV-19/USA/AZ-TG268917/2020|EPI ISL 426519|B.1|USA|2020-03-14	North America|hCoV-19/USA/CA-CZB-4097/2020|EPI ISL 548638|B.1|USA|2020-08-14	0.0003050996	North America
North America|hCoV-19/USA/NY-WCMP10A02P/2020|EPI ISL 427553|B.1.3|USA|2020-03-15	North America|hCoV-19/USA/CA-CZB-4097/2020|EPI ISL 548638|B.1|USA|2020-08-14	0.0004407490	North America
North America|hCoV-19/USA/MN-QDX-1024/2020|EPI ISL 571750|B.1.265|USA|2020-03-15	North America|hCoV-19/USA/CA-CZB-4097/2020|EPI ISL 548638|B.1|USA|2020-08-14	0.0003729148	North America
North America|hCoV-19/Mexico/CMX-INER-04/2020|EPI ISL 424626|B.1.201|Mexico|2020-03-15	North America|hCoV-19/USA/CA-CZB-4097/2020|EPI ISL 548638|B.1|USA|2020-08-14	0.0003050996	North America
North America|hCoV-19/USA/CA-QDX-33/2020|EPI ISL 467827|B.6|USA|2020-03-15	North America|hCoV-19/USA/CA-CZB-4097/2020|EPI ISL 548638|B.1|USA|2020-08-14	0.0004746845	North America
North America|hCoV-19/Costa Rica/01/2020|EPI ISL 434533|B.1|Costa Rica|2020-03-16	North America|hCoV-19/USA/CA-CZB-4097/2020|EPI ISL 548638|B.1|USA|2020-08-14	0.0002372828	North America
North America|hCoV-19/USA/NY-WCMP11B03P/2020|EPI ISL 427585|B.1.3|USA|2020-03-16	North America|hCoV-19/USA/CA-CZB-4097/2020|EPI ISL 548638|B.1|USA|2020-08-14	0.0004068493	North America
North America|hCoV-19/USA/MN-MDH-97/2020|EPI ISL 460077|B.1|USA|2020-03-16	North America|hCoV-19/USA/CA-CZB-4097/2020|EPI ISL 548638|B.1|USA|2020-08-14	0.0003050996	North America
North America|hCoV-19/Canada/ON MU-S26/2020|EPI ISL 463975|B.1|Canada|2020-03-16	North America|hCoV-19/USA/CA-CZB-4097/2020|EPI ISL 548638|B.1|USA|2020-08-14	0.0002711941	North America
North America|hCoV-19/USA/NY-SURV0183/2020|EPI ISL 436057|B.1|USA|2020-03-17	North America|hCoV-19/USA/CA-CZB-4097/2020|EPI ISL 548638|B.1|USA|2020-08-14	0.0003050996	North America
North America|hCoV-19/USA/AZ-TG269848/2020|EPI ISL 426527|B.1.5|USA|2020-03-17	North America|hCoV-19/USA/CA-CZB-4097/2020|EPI ISL 548638|B.1|USA|2020-08-14	0.0002372900	North America
North America|hCoV-19/USA/NY-QDX-865/2020|EPI ISL 571672|B.1|USA|2020-03-17	North America|hCoV-19/USA/CA-CZB-4097/2020|EPI ISL 548638|B.1|USA|2020-08-14	0.0003050996	North America
North America|hCoV-19/USA/AK-PHL011/2020|EPI ISL 431014|B|USA|2020-03-17	North America|hCoV-19/USA/CA-CZB-4097/2020|EPI ISL 548638|B.1|USA|2020-08-14	0.0005425351	North America
North America|hCoV-19/USA/MI-QDX-645/2020|EPI ISL 571370|B.1|USA|2020-03-18	North America|hCoV-19/USA/CA-CZB-4097/2020|EPI ISL 548638|B.1|USA|2020-08-14	0.0003050996	North America
North America|hCoV-19/USA/NY-NYUMC43/2020|EPI ISL 419704|B.1|USA|2020-03-18	North America|hCoV-19/USA/CA-CZB-4097/2020|EPI ISL 548638|B.1|USA|2020-08-14	0.0003390065	North America
North America|hCoV-19/USA/MI-QDX-638/2020|EPI ISL 571363|B.1|USA|2020-03-18	North America|hCoV-19/USA/CA-CZB-4097/2020|EPI ISL 548638|B.1|USA|2020-08-14	0.0003390065	North America
North America|hCoV-19/USA/NY-NYUMC223/2020|EPI ISL 427518|B.1|USA|2020-03-18	North America|hCoV-19/USA/CA-CZB-4097/2020|EPI ISL 548638|B.1|USA|2020-08-14	0.0003051139	North America
North America|hCoV-19/USA/AK-PHL013/2020|EPI ISL 431015|B.1|USA|2020-03-19	North America|hCoV-19/USA/CA-CZB-4097/2020|EPI ISL 548638|B.1|USA|2020-08-14	0.0002372789	North America
North America|hCoV-19/USA/WI-UW-172/2020|EPI ISL 428268|B|USA|2020-03-19	North America|hCoV-19/USA/CA-CZB-4097/2020|EPI ISL 548638|B.1|USA|2020-08-14	0.0003729261	North America
North America|hCoV-19/USA/IL-QDX-1108/2020|EPI ISL 571846|B.1.1|USA|2020-03-19	North America|hCoV-19/USA/CA-CZB-4097/2020|EPI ISL 548638|B.1|USA|2020-08-14	0.0003390272	North America
North America|hCoV-19/USA/ID-QDX-1094/2020|EPI ISL 571835|B.1.370|USA|2020-03-19	North America|hCoV-19/USA/CA-CZB-4097/2020|EPI ISL 548638|B.1|USA|2020-08-14	0.0003729148	North America
North America|hCoV-19/USA/MN-MDH-1281/2020|EPI ISL 483002|B.1.1.10|USA|2020-03-19	North America|hCoV-19/USA/CA-CZB-4097/2020|EPI ISL 548638|B.1|USA|2020-08-14	0.0004747136	North America
North America|hCoV-19/USA/WA-UW-1688/2020|EPI ISL 424192|B|USA|2020-03-20	North America|hCoV-19/USA/CA-CZB-4097/2020|EPI ISL 548638|B.1|USA|2020-08-14	0.0004408141	North America
North America|hCoV-19/Canada/QC-LSPQ-L00228954/2020|EPI ISL 535882|B.4|Canada|2020-03-20	North America|hCoV-19/USA/CA-CZB-4097/2020|EPI ISL 548638|B.1|USA|2020-08-14	0.0006443995	North America
North America|hCoV-19/USA/MI-QDX-710/2020|EPI ISL 571443|B.1|USA|2020-03-20	North America|hCoV-19/USA/CA-CZB-4097/2020|EPI ISL 548638|B.1|USA|2020-08-14	0.0003050996	North America
North America|hCoV-19/USA/ID-UW-1925/2020|EPI ISL 424321|B.1.370|USA|2020-03-20	North America|hCoV-19/USA/CA-CZB-4097/2020|EPI ISL 548638|B.1|USA|2020-08-14	0.0003390065	North America
North America|hCoV-19/USA/NY-NYUMC687/2020|EPI ISL 451402|B.1|USA|2020-03-21	North America|hCoV-19/USA/CA-CZB-4097/2020|EPI ISL 548638|B.1|USA|2020-08-14	0.0003390065	North America
North America|hCoV-19/USA/IL-NM0125/2020|EPI ISL 444607|B.1|USA|2020-03-21	North America|hCoV-19/USA/CA-CZB-4097/2020|EPI ISL 548638|B.1|USA|2020-08-14	0.0002711815	North America
North America|hCoV-19/USA/MI-QDX-299/2020|EPI ISL 571043|B.1|USA|2020-03-21	North America|hCoV-19/USA/CA-CZB-4097/2020|EPI ISL 548638|B.1|USA|2020-08-14	0.0003390224	North America
North America|hCoV-19/USA/TX-HMH0140/2020|EPI ISL 434839|B.1.370|USA|2020-03-21	North America|hCoV-19/USA/CA-CZB-4097/2020|EPI ISL 548638|B.1|USA|2020-08-14	0.0003390065	North America
North America|hCoV-19/Canada/QC-LSPQ-L00231296/2020|EPI ISL 535952|B.1|Canada|2020-03-22	North America|hCoV-19/USA/CA-CZB-4097/2020|EPI ISL 548638|B.1|USA|2020-08-14	0.0003729322	North America
North America|hCoV-19/USA/FL-QDX-912/2020|EPI ISL 571596|B.1|USA|2020-03-22	North America|hCoV-19/USA/CA-CZB-4097/2020|EPI ISL 548638|B.1|USA|2020-08-14	0.0002711898	North America
North America|hCoV-19/Canada/QC-LSPQ-L00232064/2020|EPI ISL 535971|B|Canada|2020-03-22	North America|hCoV-19/USA/CA-CZB-4097/2020|EPI ISL 548638|B.1|USA|2020-08-14	0.0004747066	North America
North America|hCoV-19/USA/MI-QDX-317/2020|EPI ISL 571061|B.1|USA|2020-03-22	North America|hCoV-19/USA/CA-CZB-4097/2020|EPI ISL 548638|B.1|USA|2020-08-14	0.0003050996	North America
North America|hCoV-19/USA/NY-QDX-798/2020|EPI ISL 571550|B.1.370|USA|2020-03-22	North America|hCoV-19/USA/CA-CZB-4097/2020|EPI ISL 548638|B.1|USA|2020-08-14	0.0003390065	North America
North America|hCoV-19/USA/MI-QDX-491/2020|EPI ISL 571225|B.1|USA|2020-03-23	North America|hCoV-19/USA/CA-CZB-4097/2020|EPI ISL 548638|B.1|USA|2020-08-14	0.0003390224	North America
North America|hCoV-19/USA/FL-BPHL-0693/2020|EPI ISL 509751|B.1|USA|2020-03-23	North America|hCoV-19/USA/CA-CZB-4097/2020|EPI ISL 548638|B.1|USA|2020-08-14	0.0003729148	North America
North America|hCoV-19/USA/MI-QDX-358/2020|EPI ISL 571101|B.1|USA|2020-03-23	North America|hCoV-19/USA/CA-CZB-4097/2020|EPI ISL 548638|B.1|USA|2020-08-14	0.0003051090	North America
North America|hCoV-19/USA/CA-QDX-939/2020|EPI ISL 571584|B.1|USA|2020-03-23	North America|hCoV-19/USA/CA-CZB-4097/2020|EPI ISL 548638|B.1|USA|2020-08-14	0.0003390065	North America
North America|hCoV-19/USA/MN-MDH-1291/2020|EPI ISL 483011|B.1|USA|2020-03-24	North America|hCoV-19/USA/CA-CZB-4097/2020|EPI ISL 548638|B.1|USA|2020-08-14	0.0003051139	North America
North America|hCoV-19/USA/PA-MGSC53-05/2020|EPI ISL 436501|B.1|USA|2020-03-24	North America|hCoV-19/USA/CA-CZB-4097/2020|EPI ISL 548638|B.1|USA|2020-08-14	0.0003050996	North America
North America|hCoV-19/USA/MD-HP00037/2020|EPI ISL 434587|B.1|USA|2020-03-24	North America|hCoV-19/USA/CA-CZB-4097/2020|EPI ISL 548638|B.1|USA|2020-08-14	0.0003051139	North America
North America|hCoV-19/USA/CA-CZB-59X002/2020|EPI ISL 450484|B|USA|2020-03-24	North America|hCoV-19/USA/CA-CZB-4097/2020|EPI ISL 548638|B.1|USA|2020-08-14	0.0003390009	North America
North America|hCoV-19/USA/MI-QDX-502/2020|EPI ISL 571236|B.1|USA|2020-03-24	North America|hCoV-19/USA/CA-CZB-4097/2020|EPI ISL 548638|B.1|USA|2020-08-14	0.0003390224	North America
North America|hCoV-19/USA/CA-CSMC19/2020|EPI ISL 475628|B.1|USA|2020-03-25	North America|hCoV-19/USA/CA-CZB-4097/2020|EPI ISL 548638|B.1|USA|2020-08-14	0.0003390272	North America
North America|hCoV-19/USA/TX-HMH0371/2020|EPI ISL 434962|B.1.5|USA|2020-03-25	North America|hCoV-19/USA/CA-CZB-4097/2020|EPI ISL 548638|B.1|USA|2020-08-14	0.0002372789	North America
North America|hCoV-19/USA/AZ-TG271591/2020|EPI ISL 426536|B.1.265|USA|2020-03-25	North America|hCoV-19/USA/CA-CZB-4097/2020|EPI ISL 548638|B.1|USA|2020-08-14	0.0003390065	North America
North America|hCoV-19/USA/OR-PROV-230/2020|EPI ISL 482465|B.1.255|USA|2020-03-25	North America|hCoV-19/USA/CA-CZB-4097/2020|EPI ISL 548638|B.1|USA|2020-08-14	0.0002711941	North America
North America|hCoV-19/USA/MI-MDHHS-SC21126/2020|EPI ISL 507902|B.1|USA|2020-03-26	North America|hCoV-19/USA/CA-CZB-4097/2020|EPI ISL 548638|B.1|USA|2020-08-14	0.0003390065	North America
North America|hCoV-19/USA/MN-MDH-1451/2020|EPI ISL 514670|B.1|USA|2020-03-26	North America|hCoV-19/USA/CA-CZB-4097/2020|EPI ISL 548638|B.1|USA|2020-08-14	0.0003390327	North America
North America|hCoV-19/USA/NY-NYUMC694/2020|EPI ISL 451409|B.1|USA|2020-03-26	North America|hCoV-19/USA/CA-CZB-4097/2020|EPI ISL 548638|B.1|USA|2020-08-14	0.0003051139	North America
North America|hCoV-19/USA/NY-Wadsworth-30593-01/2020|EPI ISL 525632|B.1.1|USA|2020-03-26	North America|hCoV-19/USA/CA-CZB-4097/2020|EPI ISL 548638|B.1|USA|2020-08-14	0.0003729489	North America
North America|hCoV-19/USA/PA-MGSC38-05/2020|EPI ISL 436486|B.1.255|USA|2020-03-26	North America|hCoV-19/USA/CA-CZB-4097/2020|EPI ISL 548638|B.1|USA|2020-08-14	0.0002711941	North America
North America|hCoV-19/USA/MA-MGH-00200/2020|EPI ISL 460410|B.1.255|USA|2020-03-27	North America|hCoV-19/USA/CA-CZB-4097/2020|EPI ISL 548638|B.1|USA|2020-08-14	0.0003051090	North America
North America|hCoV-19/Canada/Qc-L00240857/2020|EPI ISL 450306|B.1|Canada|2020-03-27	North America|hCoV-19/USA/CA-CZB-4097/2020|EPI ISL 548638|B.1|USA|2020-08-14	0.0003729496	North America
North America|hCoV-19/USA/OR-PROV-038/2020|EPI ISL 482320|B.3|USA|2020-03-27	North America|hCoV-19/USA/CA-CZB-4097/2020|EPI ISL 548638|B.1|USA|2020-08-14	0.0004407686	North America
North America|hCoV-19/USA/MA-MGH-00208/2020|EPI ISL 460108|B.1|USA|2020-03-27	North America|hCoV-19/USA/CA-CZB-4097/2020|EPI ISL 548638|B.1|USA|2020-08-14	0.0003390327	North America
North America|hCoV-19/Canada/Qc-L00240556/2020|EPI ISL 450302|B.1.147|Canada|2020-03-27	North America|hCoV-19/USA/CA-CZB-4097/2020|EPI ISL 548638|B.1|USA|2020-08-14	0.0002711815	North America
North America|hCoV-19/USA/TX-HMH0312/2020|EPI ISL 434928|B.1.265|USA|2020-03-28	North America|hCoV-19/USA/CA-CZB-4097/2020|EPI ISL 548638|B.1|USA|2020-08-14	0.0003729148	North America
North America|hCoV-19/USA/WI-UW-243/2020|EPI ISL 428339|B|USA|2020-03-28	North America|hCoV-19/USA/CA-CZB-4097/2020|EPI ISL 548638|B.1|USA|2020-08-14	0.0003390168	North America
North America|hCoV-19/USA/CA-CZB-1279/2020|EPI ISL 454637|B.1.5|USA|2020-03-28	North America|hCoV-19/USA/CA-CZB-4097/2020|EPI ISL 548638|B.1|USA|2020-08-14	0.0002033778	North America
North America|hCoV-19/Canada/QC-LSPQ-L00242051/2020|EPI ISL 536308|B.1|Canada|2020-03-28	North America|hCoV-19/USA/CA-CZB-4097/2020|EPI ISL 548638|B.1|USA|2020-08-14	0.0003391307	North America
North America|hCoV-19/USA/OR-PROV-224/2020|EPI ISL 482459|B.54|USA|2020-03-28	North America|hCoV-19/USA/CA-CZB-4097/2020|EPI ISL 548638|B.1|USA|2020-08-14	0.0004746844	North America
North America|hCoV-19/USA/ID-UW-4448/2020|EPI ISL 426074|B.1.370|USA|2020-03-29	North America|hCoV-19/USA/CA-CZB-4097/2020|EPI ISL 548638|B.1|USA|2020-08-14	0.0004407354	North America
North America|hCoV-19/USA/MN-MDH-277/2020|EPI ISL 450751|B.1.5|USA|2020-03-29	North America|hCoV-19/USA/CA-CZB-4097/2020|EPI ISL 548638|B.1|USA|2020-08-14	0.0002711898	North America
North America|hCoV-19/USA/WA-UW-2609/2020|EPI ISL 486006|B.1|USA|2020-03-29	North America|hCoV-19/USA/CA-CZB-4097/2020|EPI ISL 548638|B.1|USA|2020-08-14	0.0003390065	North America
North America|hCoV-19/USA/CA-UCLA-154/2020|EPI ISL 537493|A|USA|2020-03-29	North America|hCoV-19/USA/CA-CZB-4097/2020|EPI ISL 548638|B.1|USA|2020-08-14	0.0005764730	North America
North America|hCoV-19/Canada/QC-LSPQ-L00242235/2020|EPI ISL 536313|B.1|Canada|2020-03-29	North America|hCoV-19/USA/CA-CZB-4097/2020|EPI ISL 548638|B.1|USA|2020-08-14	0.0003390223	North America
North America|hCoV-19/USA/NY-NYUMC681/2020|EPI ISL 450398|B.1|USA|2020-03-30	North America|hCoV-19/USA/CA-CZB-4097/2020|EPI ISL 548638|B.1|USA|2020-08-14	0.0003390169	North America
North America|hCoV-19/USA/WI-UW-105/2020|EPI ISL 425162|B.1|USA|2020-03-30	North America|hCoV-19/USA/CA-CZB-4097/2020|EPI ISL 548638|B.1|USA|2020-08-14	0.0003050996	North America
North America|hCoV-19/USA/NY-NYUMC571/2020|EPI ISL 444688|B.1|USA|2020-03-30	North America|hCoV-19/USA/CA-CZB-4097/2020|EPI ISL 548638|B.1|USA|2020-08-14	0.0003390065	North America
North America|hCoV-19/USA/CT-UW-2469/2020|EPI ISL 485922|B.1.255|USA|2020-03-30	North America|hCoV-19/USA/CA-CZB-4097/2020|EPI ISL 548638|B.1|USA|2020-08-14	0.0003390065	North America
North America|hCoV-19/USA/NY-NYUMC586/2020|EPI ISL 444703|B.1|USA|2020-03-30	North America|hCoV-19/USA/CA-CZB-4097/2020|EPI ISL 548638|B.1|USA|2020-08-14	0.0003390327	North America
North America|hCoV-19/USA/PA-MGEL89/2020|EPI ISL 454372|B.1|USA|2020-03-31	North America|hCoV-19/USA/CA-CZB-4097/2020|EPI ISL 548638|B.1|USA|2020-08-14	0.0003729148	North America
North America|hCoV-19/USA/CT-UW-4251/2020|EPI ISL 427164|B.1|USA|2020-03-31	North America|hCoV-19/USA/CA-CZB-4097/2020|EPI ISL 548638|B.1|USA|2020-08-14	0.0004068683	North America
North America|hCoV-19/USA/TX-HMH0409/2020|EPI ISL 434995|B.1.265|USA|2020-03-31	North America|hCoV-19/USA/CA-CZB-4097/2020|EPI ISL 548638|B.1|USA|2020-08-14	0.0003729148	North America
North America|hCoV-19/USA/TX-HMH0384/2020|EPI ISL 434972|B.1.370|USA|2020-03-31	North America|hCoV-19/USA/CA-CZB-4097/2020|EPI ISL 548638|B.1|USA|2020-08-14	0.0004068368	North America
North America|hCoV-19/USA/LA-SR0275/2020|EPI ISL 445130|B.1.370|USA|2020-03-31	North America|hCoV-19/USA/CA-CZB-4097/2020|EPI ISL 548638|B.1|USA|2020-08-14	0.0004068244	North America
North America|hCoV-19/USA/NY-NYUMC164/2020|EPI ISL 426619|B.1|USA|2020-04-01	North America|hCoV-19/USA/CA-CZB-4097/2020|EPI ISL 548638|B.1|USA|2020-08-14	0.0003051139	North America
North America|hCoV-19/USA/NY-NYUMC173/2020|EPI ISL 427470|B.1|USA|2020-04-01	North America|hCoV-19/USA/CA-CZB-4097/2020|EPI ISL 548638|B.1|USA|2020-08-14	0.0003729261	North America
North America|hCoV-19/USA/CT-Yale-257/2020|EPI ISL 469183|B.1|USA|2020-04-01	North America|hCoV-19/USA/CA-CZB-4097/2020|EPI ISL 548638|B.1|USA|2020-08-14	0.0005086083	North America
North America|hCoV-19/USA/CT-UW-6274/2020|EPI ISL 570094|B.1.1|USA|2020-04-01	North America|hCoV-19/USA/CA-CZB-4097/2020|EPI ISL 548638|B.1|USA|2020-08-14	0.0004069183	North America
North America|hCoV-19/USA/CA-ALSR-1497/2020|EPI ISL 494622|B.1.370|USA|2020-04-01	North America|hCoV-19/USA/CA-CZB-4097/2020|EPI ISL 548638|B.1|USA|2020-08-14	0.0004407901	North America
North America|hCoV-19/USA/CT-UW-6573/2020|EPI ISL 437870|B.1|USA|2020-04-02	North America|hCoV-19/USA/CA-CZB-4097/2020|EPI ISL 548638|B.1|USA|2020-08-14	0.0003390065	North America
North America|hCoV-19/USA/PA-MGEL99/2020|EPI ISL 454379|B.1.3|USA|2020-04-02	North America|hCoV-19/USA/CA-CZB-4097/2020|EPI ISL 548638|B.1|USA|2020-08-14	0.0004068493	North America
North America|hCoV-19/USA/AZ-TG273316/2020|EPI ISL 426568|B.1|USA|2020-04-02	North America|hCoV-19/USA/CA-CZB-4097/2020|EPI ISL 548638|B.1|USA|2020-08-14	0.0003729436	North America
North America|hCoV-19/USA/FL-BPHL-0166/2020|EPI ISL 480817|B.1|USA|2020-04-02	North America|hCoV-19/USA/CA-CZB-4097/2020|EPI ISL 548638|B.1|USA|2020-08-14	0.0003050996	North America
North America|hCoV-19/USA/WA-S339/2020|EPI ISL 434099|B.1|USA|2020-04-02	North America|hCoV-19/USA/CA-CZB-4097/2020|EPI ISL 548638|B.1|USA|2020-08-14	0.0004408242	North America
North America|hCoV-19/USA/FL-AO2N/2020|EPI ISL 527381|B.1.1|USA|2020-04-03	North America|hCoV-19/USA/CA-CZB-4097/2020|EPI ISL 548638|B.1|USA|2020-08-14	0.0003054291	North America
North America|hCoV-19/USA/NY-NYUMC248/2020|EPI ISL 428762|B.1|USA|2020-04-03	North America|hCoV-19/USA/CA-CZB-4097/2020|EPI ISL 548638|B.1|USA|2020-08-14	0.0003050997	North America
North America|hCoV-19/USA/MA-MGH-00663/2020|EPI ISL 460377|B.1.356|USA|2020-04-03	North America|hCoV-19/USA/CA-CZB-4097/2020|EPI ISL 548638|B.1|USA|2020-08-14	0.0003729147	North America
North America|hCoV-19/Canada/ON-OICR-SLB2829/2020|EPI ISL 538355|B.1|Canada|2020-04-03	North America|hCoV-19/USA/CA-CZB-4097/2020|EPI ISL 548638|B.1|USA|2020-08-14	0.0002711941	North America
North America|hCoV-19/USA/ID-UW-6457/2020|EPI ISL 437833|B.1.370|USA|2020-04-03	North America|hCoV-19/USA/CA-CZB-4097/2020|EPI ISL 548638|B.1|USA|2020-08-14	0.0003390065	North America
North America|hCoV-19/USA/MD-MDH-0027/2020|EPI ISL 481273|B.40|USA|2020-04-04	North America|hCoV-19/USA/CA-CZB-4097/2020|EPI ISL 548638|B.1|USA|2020-08-14	0.0005425606	North America
North America|hCoV-19/USA/AK-PHL108/2020|EPI ISL 492059|B.1|USA|2020-04-04	North America|hCoV-19/USA/CA-CZB-4097/2020|EPI ISL 548638|B.1|USA|2020-08-14	0.0003729262	North America
North America|hCoV-19/USA/MN-MDH-1668/2020|EPI ISL 560755|B.40|USA|2020-04-04	North America|hCoV-19/USA/CA-CZB-4097/2020|EPI ISL 548638|B.1|USA|2020-08-14	0.0005425518	North America
North America|hCoV-19/USA/TX-HMH-466/2020|EPI ISL 543786|B.1.370|USA|2020-04-04	North America|hCoV-19/USA/CA-CZB-4097/2020|EPI ISL 548638|B.1|USA|2020-08-14	0.0003729261	North America
North America|hCoV-19/USA/CA-CSMC117/2020|EPI ISL 475593|B.1|USA|2020-04-04	North America|hCoV-19/USA/CA-CZB-4097/2020|EPI ISL 548638|B.1|USA|2020-08-14	0.0004407900	North America
North America|hCoV-19/USA/LA-SR0324/2020|EPI ISL 450178|B.1.265|USA|2020-04-05	North America|hCoV-19/USA/CA-CZB-4097/2020|EPI ISL 548638|B.1|USA|2020-08-14	0.0003050996	North America
North America|hCoV-19/USA/NY-NYUMC253/2020|EPI ISL 428767|B.1|USA|2020-04-05	North America|hCoV-19/USA/CA-CZB-4097/2020|EPI ISL 548638|B.1|USA|2020-08-14	0.0003729262	North America
North America|hCoV-19/USA/NY-Wadsworth-38698-01/2020|EPI ISL 525653|B.1|USA|2020-04-05	North America|hCoV-19/USA/CA-CZB-4097/2020|EPI ISL 548638|B.1|USA|2020-08-14	0.0004407830	North America
North America|hCoV-19/USA/NY-NYUMC236/2020|EPI ISL 427635|B.1|USA|2020-04-05	North America|hCoV-19/USA/CA-CZB-4097/2020|EPI ISL 548638|B.1|USA|2020-08-14	0.0003390065	North America
North America|hCoV-19/USA/CA-CSMC118/2020|EPI ISL 475594|B.1|USA|2020-04-05	North America|hCoV-19/USA/CA-CZB-4097/2020|EPI ISL 548638|B.1|USA|2020-08-14	0.0003051090	North America
North America|hCoV-19/USA/NY-NYUMC264/2020|EPI ISL 428778|B.1.3|USA|2020-04-06	North America|hCoV-19/USA/CA-CZB-4097/2020|EPI ISL 548638|B.1|USA|2020-08-14	0.0004068368	North America
North America|hCoV-19/USA/CA-ALSR-1147/2020|EPI ISL 494392|B.1.98|USA|2020-04-06	North America|hCoV-19/USA/CA-CZB-4097/2020|EPI ISL 548638|B.1|USA|2020-08-14	0.0003050854	North America
North America|hCoV-19/USA/NY-NYUMC272/2020|EPI ISL 428786|B.1|USA|2020-04-06	North America|hCoV-19/USA/CA-CZB-4097/2020|EPI ISL 548638|B.1|USA|2020-08-14	0.0003390064	North America
North America|hCoV-19/USA/CT-UW-5073/2020|EPI ISL 429645|B.1.255|USA|2020-04-06	North America|hCoV-19/USA/CA-CZB-4097/2020|EPI ISL 548638|B.1|USA|2020-08-14	0.0003050996	North America
North America|hCoV-19/USA/MA-MGH-00696/2020|EPI ISL 460422|A.2|USA|2020-04-06	North America|hCoV-19/USA/CA-CZB-4097/2020|EPI ISL 548638|B.1|USA|2020-08-14	0.0007461121	North America
North America|hCoV-19/USA/UT-01578/2020|EPI ISL 449824|B.1.5|USA|2020-04-07	North America|hCoV-19/USA/CA-CZB-4097/2020|EPI ISL 548638|B.1|USA|2020-08-14	0.0002033778	North America
North America|hCoV-19/USA/NV-NSPHL-A0070/2020|EPI ISL 515350|B.1|USA|2020-04-07	North America|hCoV-19/USA/CA-CZB-4097/2020|EPI ISL 548638|B.1|USA|2020-08-14	0.0003050996	North America
North America|hCoV-19/USA/CA-ALSR-0521-IPL/2020|EPI ISL 483199|B.1|USA|2020-04-07	North America|hCoV-19/USA/CA-CZB-4097/2020|EPI ISL 548638|B.1|USA|2020-08-14	0.0003051090	North America
North America|hCoV-19/USA/NY-NYUMC333/2020|EPI ISL 430360|B.1|USA|2020-04-07	North America|hCoV-19/USA/CA-CZB-4097/2020|EPI ISL 548638|B.1|USA|2020-08-14	0.0003390223	North America
North America|hCoV-19/USA/NY-NYUMC345/2020|EPI ISL 430372|B.1.3|USA|2020-04-07	North America|hCoV-19/USA/CA-CZB-4097/2020|EPI ISL 548638|B.1|USA|2020-08-14	0.0003390065	North America
North America|hCoV-19/USA/CO-CSU-C2980-2/2020|EPI ISL 527411|B.1|USA|2020-04-08	North America|hCoV-19/USA/CA-CZB-4097/2020|EPI ISL 548638|B.1|USA|2020-08-14	0.0004407489	North America
North America|hCoV-19/USA/CA-CZB-1343/2020|EPI ISL 468361|B|USA|2020-04-08	North America|hCoV-19/USA/CA-CZB-4097/2020|EPI ISL 548638|B.1|USA|2020-08-14	0.0004407551	North America
North America|hCoV-19/USA/MN-MDH-387/2020|EPI ISL 437367|B.40|USA|2020-04-08	North America|hCoV-19/USA/CA-CZB-4097/2020|EPI ISL 548638|B.1|USA|2020-08-14	0.0005764824	North America
North America|hCoV-19/USA/NY-NYU-VC-022/2020|EPI ISL 479674|B.1.3|USA|2020-04-08	North America|hCoV-19/USA/CA-CZB-4097/2020|EPI ISL 548638|B.1|USA|2020-08-14	0.0004068369	North America
North America|hCoV-19/USA/CT-UW-6780/2020|EPI ISL 570145|B.1|USA|2020-04-09	North America|hCoV-19/USA/CA-CZB-4097/2020|EPI ISL 548638|B.1|USA|2020-08-14	0.0004068435	North America
North America|hCoV-19/Canada/QC AM4/2020|EPI ISL 515214|B.1.147|Canada|2020-04-09	North America|hCoV-19/USA/CA-CZB-4097/2020|EPI ISL 548638|B.1|USA|2020-08-14	0.0002711815	North America
North America|hCoV-19/USA/VA-DCLS-0239/2020|EPI ISL 452814|B.1|USA|2020-04-09	North America|hCoV-19/USA/CA-CZB-4097/2020|EPI ISL 548638|B.1|USA|2020-08-14	0.0003051090	North America
North America|hCoV-19/USA/MI-MDHHS-SC21926/2020|EPI ISL 565986|B.1|USA|2020-04-09	North America|hCoV-19/USA/CA-CZB-4097/2020|EPI ISL 548638|B.1|USA|2020-08-14	0.0003390224	North America
North America|hCoV-19/USA/CA-SR0356/2020|EPI ISL 458241|B.1|USA|2020-04-09	North America|hCoV-19/USA/CA-CZB-4097/2020|EPI ISL 548638|B.1|USA|2020-08-14	0.0003729148	North America
North America|hCoV-19/USA/TX-QDX-218/2020|EPI ISL 498738|B.1.1|USA|2020-04-10	North America|hCoV-19/USA/CA-CZB-4097/2020|EPI ISL 548638|B.1|USA|2020-08-14	0.0004068683	North America
North America|hCoV-19/USA/NY-NYUMC380/2020|EPI ISL 430407|B.1|USA|2020-04-10	North America|hCoV-19/USA/CA-CZB-4097/2020|EPI ISL 548638|B.1|USA|2020-08-14	0.0004068624	North America
North America|hCoV-19/USA/TX-HMH-983/2020|EPI ISL 545945|B.1|USA|2020-04-10	North America|hCoV-19/USA/CA-CZB-4097/2020|EPI ISL 548638|B.1|USA|2020-08-14	0.0002711942	North America
North America|hCoV-19/USA/CT-UW-6709/2020|EPI ISL 570137|B.1|USA|2020-04-10	North America|hCoV-19/USA/CA-CZB-4097/2020|EPI ISL 548638|B.1|USA|2020-08-14	0.0003051090	North America
North America|hCoV-19/USA/VA-DCLS-0635/2020|EPI ISL 495307|B.1.3|USA|2020-04-11	North America|hCoV-19/USA/CA-CZB-4097/2020|EPI ISL 548638|B.1|USA|2020-08-14	0.0004407695	North America
North America|hCoV-19/USA/LA-GBCL-26684444/2020|EPI ISL 485269|B.1|USA|2020-04-11	North America|hCoV-19/USA/CA-CZB-4097/2020|EPI ISL 548638|B.1|USA|2020-08-14	0.0004068434	North America
North America|hCoV-19/USA/VA-DCLS-0099/2020|EPI ISL 434593|B.1|USA|2020-04-11	North America|hCoV-19/USA/CA-CZB-4097/2020|EPI ISL 548638|B.1|USA|2020-08-14	0.0003050996	North America
North America|hCoV-19/USA/OR-PROV-057/2020|EPI ISL 482337|B.1|USA|2020-04-11	North America|hCoV-19/USA/CA-CZB-4097/2020|EPI ISL 548638|B.1|USA|2020-08-14	0.0003052548	North America
North America|hCoV-19/Canada/ON-OICR-SLB2869/2020|EPI ISL 538386|B.1.1|Canada|2020-04-11	North America|hCoV-19/USA/CA-CZB-4097/2020|EPI ISL 548638|B.1|USA|2020-08-14	0.0003390375	North America
North America|hCoV-19/USA/TX-HMH-1271/2020|EPI ISL 542621|B.1|USA|2020-04-12	North America|hCoV-19/USA/CA-CZB-4097/2020|EPI ISL 548638|B.1|USA|2020-08-14	0.0003729322	North America
North America|hCoV-19/USA/OH-OSUP0024/2020|EPI ISL 430010|B.1|USA|2020-04-12	North America|hCoV-19/USA/CA-CZB-4097/2020|EPI ISL 548638|B.1|USA|2020-08-14	0.0003053934	North America
North America|hCoV-19/USA/MI-MDHHS-SC21928/2020|EPI ISL 565988|B.1|USA|2020-04-12	North America|hCoV-19/USA/CA-CZB-4097/2020|EPI ISL 548638|B.1|USA|2020-08-14	0.0003390326	North America
North America|hCoV-19/Canada/ON-UHTC 0070/2020|EPI ISL 464022|B.1.1|Canada|2020-04-12	North America|hCoV-19/USA/CA-CZB-4097/2020|EPI ISL 548638|B.1|USA|2020-08-14	0.0004068683	North America
North America|hCoV-19/USA/CA-CSMC16/2020|EPI ISL 475625|B.1|USA|2020-04-13	North America|hCoV-19/USA/CA-CZB-4097/2020|EPI ISL 548638|B.1|USA|2020-08-14	0.0005087040	North America
North America|hCoV-19/USA/TX-HMH-1546/2020|EPI ISL 542786|B.1|USA|2020-04-13	North America|hCoV-19/USA/CA-CZB-4097/2020|EPI ISL 548638|B.1|USA|2020-08-14	0.0003390169	North America
North America|hCoV-19/USA/NJ-NYUMC401/2020|EPI ISL 430428|B.1|USA|2020-04-13	North America|hCoV-19/USA/CA-CZB-4097/2020|EPI ISL 548638|B.1|USA|2020-08-14	0.0003050996	North America
North America|hCoV-19/USA/CA-ALSR-1222/2020|EPI ISL 494446|B.1.5|USA|2020-04-13	North America|hCoV-19/USA/CA-CZB-4097/2020|EPI ISL 548638|B.1|USA|2020-08-14	0.0001694729	North America
North America|hCoV-19/USA/FL-BPHL-0321/2020|EPI ISL 489730|B.1|USA|2020-04-13	North America|hCoV-19/USA/CA-CZB-4097/2020|EPI ISL 548638|B.1|USA|2020-08-14	0.0003729322	North America
North America|hCoV-19/USA/VA-DCLS-0159/2020|EPI ISL 437792|B.1|USA|2020-04-14	North America|hCoV-19/USA/CA-CZB-4097/2020|EPI ISL 548638|B.1|USA|2020-08-14	0.0003050996	North America
North America|hCoV-19/USA/MN-CDC-6538/2020|EPI ISL 527724|B.1|USA|2020-04-14	North America|hCoV-19/USA/CA-CZB-4097/2020|EPI ISL 548638|B.1|USA|2020-08-14	0.0003051139	North America
North America|hCoV-19/USA/NY-NYUMC428/2020|EPI ISL 435495|B.1|USA|2020-04-14	North America|hCoV-19/USA/CA-CZB-4097/2020|EPI ISL 548638|B.1|USA|2020-08-14	0.0002711941	North America
North America|hCoV-19/USA/NY-NYUMC446/2020|EPI ISL 435513|B.1|USA|2020-04-14	North America|hCoV-19/USA/CA-CZB-4097/2020|EPI ISL 548638|B.1|USA|2020-08-14	0.0003390224	North America
North America|hCoV-19/USA/UN-UW-2897/2020|EPI ISL 485969|B.1|USA|2020-04-15	North America|hCoV-19/USA/CA-CZB-4097/2020|EPI ISL 548638|B.1|USA|2020-08-14	0.0002711941	North America
North America|hCoV-19/USA/CA-ALSR-0472-SAN/2020|EPI ISL 483162|B.1|USA|2020-04-15	North America|hCoV-19/USA/CA-CZB-4097/2020|EPI ISL 548638|B.1|USA|2020-08-14	0.0001694729	North America
North America|hCoV-19/USA/LA-EVTL09/2020|EPI ISL 435042|B.1.370|USA|2020-04-15	North America|hCoV-19/USA/CA-CZB-4097/2020|EPI ISL 548638|B.1|USA|2020-08-14	0.0004407490	North America
North America|hCoV-19/USA/IL-UW-358/2020|EPI ISL 450712|B.1|USA|2020-04-15	North America|hCoV-19/USA/CA-CZB-4097/2020|EPI ISL 548638|B.1|USA|2020-08-14	0.0003390065	North America
North America|hCoV-19/USA/VA-DCLS-0135/2020|EPI ISL 437774|B.1|USA|2020-04-15	North America|hCoV-19/USA/CA-CZB-4097/2020|EPI ISL 548638|B.1|USA|2020-08-14	0.0003390224	North America
North America|hCoV-19/USA/MN-CDC-6551/2020|EPI ISL 527728|B.1|USA|2020-04-16	North America|hCoV-19/USA/CA-CZB-4097/2020|EPI ISL 548638|B.1|USA|2020-08-14	0.0003390224	North America
North America|hCoV-19/USA/TX-HMH-3056/2020|EPI ISL 543962|B.1.1|USA|2020-04-16	North America|hCoV-19/USA/CA-CZB-4097/2020|EPI ISL 548638|B.1|USA|2020-08-14	0.0003729376	North America
North America|hCoV-19/USA/VA-DCLS-0193/2020|EPI ISL 437408|B.1|USA|2020-04-16	North America|hCoV-19/USA/CA-CZB-4097/2020|EPI ISL 548638|B.1|USA|2020-08-14	0.0003050996	North America
North America|hCoV-19/USA/WY-WYPHL-20009305/2020|EPI ISL 539796|B.1|USA|2020-04-16	North America|hCoV-19/USA/CA-CZB-4097/2020|EPI ISL 548638|B.1|USA|2020-08-14	0.0003051090	North America
North America|hCoV-19/USA/TX-HMH-920/2020|EPI ISL 545919|B.1.370|USA|2020-04-17	North America|hCoV-19/USA/CA-CZB-4097/2020|EPI ISL 548638|B.1|USA|2020-08-14	0.0004407489	North America
North America|hCoV-19/USA/VA-DCLS-0672/2020|EPI ISL 500835|B.1.3|USA|2020-04-17	North America|hCoV-19/USA/CA-CZB-4097/2020|EPI ISL 548638|B.1|USA|2020-08-14	0.0004407695	North America
North America|hCoV-19/USA/LA-GBCL-26544570/2020|EPI ISL 485142|B.1.370|USA|2020-04-17	North America|hCoV-19/USA/CA-CZB-4097/2020|EPI ISL 548638|B.1|USA|2020-08-14	0.0004746700	North America
North America|hCoV-19/USA/MN-MDH-1246/2020|EPI ISL 482967|B.1|USA|2020-04-17	North America|hCoV-19/USA/CA-CZB-4097/2020|EPI ISL 548638|B.1|USA|2020-08-14	0.0003050996	North America
North America|hCoV-19/USA/VA-DCLS-0248/2020|EPI ISL 452822|B.1.3|USA|2020-04-17	North America|hCoV-19/USA/CA-CZB-4097/2020|EPI ISL 548638|B.1|USA|2020-08-14	0.0004068244	North America
North America|hCoV-19/USA/WA-UW-7671/2020|EPI ISL 570190|B.4|USA|2020-04-18	North America|hCoV-19/USA/CA-CZB-4097/2020|EPI ISL 548638|B.1|USA|2020-08-14	0.0006783084	North America
North America|hCoV-19/USA/CA-ALSR-0611-SAN/2020|EPI ISL 483256|B.1.5|USA|2020-04-18	North America|hCoV-19/USA/CA-CZB-4097/2020|EPI ISL 548638|B.1|USA|2020-08-14	0.0001694808	North America
North America|hCoV-19/USA/WA-UW-2414/2020|EPI ISL 485990|B.1|USA|2020-04-18	North America|hCoV-19/USA/CA-CZB-4097/2020|EPI ISL 548638|B.1|USA|2020-08-14	0.0003729148	North America
North America|hCoV-19/USA/VA-DCLS-0683/2020|EPI ISL 500845|B.1|USA|2020-04-18	North America|hCoV-19/USA/CA-CZB-4097/2020|EPI ISL 548638|B.1|USA|2020-08-14	0.0004409830	North America
North America|hCoV-19/USA/WA-UW-7777/2020|EPI ISL 570194|B.1|USA|2020-04-19	North America|hCoV-19/USA/CA-CZB-4097/2020|EPI ISL 548638|B.1|USA|2020-08-14	0.0003051089	North America
North America|hCoV-19/USA/WA-UW-2428/2020|EPI ISL 485992|B.1|USA|2020-04-19	North America|hCoV-19/USA/CA-CZB-4097/2020|EPI ISL 548638|B.1|USA|2020-08-14	0.0003729496	North America
North America|hCoV-19/USA/MI-MDHHS-SC20220/2020|EPI ISL 447190|B.1|USA|2020-04-19	North America|hCoV-19/USA/CA-CZB-4097/2020|EPI ISL 548638|B.1|USA|2020-08-14	0.0003390065	North America
North America|hCoV-19/USA/WA-S608/2020|EPI ISL 438161|B.1.1|USA|2020-04-19	North America|hCoV-19/USA/CA-CZB-4097/2020|EPI ISL 548638|B.1|USA|2020-08-14	0.0003729550	North America
North America|hCoV-19/USA/WA-S649/2020|EPI ISL 438202|B.1.1|USA|2020-04-19	North America|hCoV-19/USA/CA-CZB-4097/2020|EPI ISL 548638|B.1|USA|2020-08-14	0.0004068492	North America
North America|hCoV-19/USA/NY-NYUMC449/2020|EPI ISL 435516|B.1|USA|2020-04-20	North America|hCoV-19/USA/CA-CZB-4097/2020|EPI ISL 548638|B.1|USA|2020-08-14	0.0003050996	North America
North America|hCoV-19/USA/NY-NYUMC459/2020|EPI ISL 435525|B.1.3|USA|2020-04-20	North America|hCoV-19/USA/CA-CZB-4097/2020|EPI ISL 548638|B.1|USA|2020-08-14	0.0004068368	North America
North America|hCoV-19/USA/MI-UM-2006S001114/2020|EPI ISL 495585|B.1|USA|2020-04-20	North America|hCoV-19/USA/CA-CZB-4097/2020|EPI ISL 548638|B.1|USA|2020-08-14	0.0002711941	North America
North America|hCoV-19/USA/TX-HMH-1252/2020|EPI ISL 542613|B.1.370|USA|2020-04-20	North America|hCoV-19/USA/CA-CZB-4097/2020|EPI ISL 548638|B.1|USA|2020-08-14	0.0004068244	North America
North America|hCoV-19/USA/LA-GBCL-26513049/2020|EPI ISL 485089|B.1.370|USA|2020-04-21	North America|hCoV-19/USA/CA-CZB-4097/2020|EPI ISL 548638|B.1|USA|2020-08-14	0.0003390169	North America
North America|hCoV-19/USA/TX-HMH-1396/2020|EPI ISL 542694|B.1|USA|2020-04-21	North America|hCoV-19/USA/CA-CZB-4097/2020|EPI ISL 548638|B.1|USA|2020-08-14	0.0003729148	North America
North America|hCoV-19/USA/UN-CDC-7467/2020|EPI ISL 514072|B.1.1|USA|2020-04-21	North America|hCoV-19/USA/CA-CZB-4097/2020|EPI ISL 548638|B.1|USA|2020-08-14	0.0003390272	North America
North America|hCoV-19/USA/NY-NYUMC476/2020|EPI ISL 435541|B.1|USA|2020-04-21	North America|hCoV-19/USA/CA-CZB-4097/2020|EPI ISL 548638|B.1|USA|2020-08-14	0.0003729436	North America
North America|hCoV-19/USA/LA-GBCL-26513062/2020|EPI ISL 485095|B.1.265|USA|2020-04-21	North America|hCoV-19/USA/CA-CZB-4097/2020|EPI ISL 548638|B.1|USA|2020-08-14	0.0004407767	North America
North America|hCoV-19/USA/TX-HMH-1337/2020|EPI ISL 542657|B.1|USA|2020-04-22	North America|hCoV-19/USA/CA-CZB-4097/2020|EPI ISL 548638|B.1|USA|2020-08-14	0.0003390168	North America
North America|hCoV-19/USA/LA-GBCL-26513029/2020|EPI ISL 485080|B.1.370|USA|2020-04-22	North America|hCoV-19/USA/CA-CZB-4097/2020|EPI ISL 548638|B.1|USA|2020-08-14	0.0003390169	North America
North America|hCoV-19/USA/VA-DCLS-0288/2020|EPI ISL 463094|B.1.3|USA|2020-04-22	North America|hCoV-19/USA/CA-CZB-4097/2020|EPI ISL 548638|B.1|USA|2020-08-14	0.0004746846	North America
North America|hCoV-19/USA/TX-HMH-1189/2020|EPI ISL 542577|B.1.1.61|USA|2020-04-22	North America|hCoV-19/USA/CA-CZB-4097/2020|EPI ISL 548638|B.1|USA|2020-08-14	0.0005425851	North America
North America|hCoV-19/USA/OR-PROV-103/2020|EPI ISL 482373|B|USA|2020-04-23	North America|hCoV-19/USA/CA-CZB-4097/2020|EPI ISL 548638|B.1|USA|2020-08-14	0.0004747810	North America
North America|hCoV-19/USA/LA-EVTL043/2020|EPI ISL 451204|B.1.370|USA|2020-04-23	North America|hCoV-19/USA/CA-CZB-4097/2020|EPI ISL 548638|B.1|USA|2020-08-14	0.0005086247	North America
North America|hCoV-19/USA/WA-S848/2020|EPI ISL 463338|B.1.124|USA|2020-04-23	North America|hCoV-19/USA/CA-CZB-4097/2020|EPI ISL 548638|B.1|USA|2020-08-14	0.0003729436	North America
North America|hCoV-19/USA/CA-ALSR-0645-IPL/2020|EPI ISL 483277|B.1.5|USA|2020-04-23	North America|hCoV-19/USA/CA-CZB-4097/2020|EPI ISL 548638|B.1|USA|2020-08-14	0.0001694729	North America
North America|hCoV-19/USA/VA-DCLS-0292/2020|EPI ISL 463096|B.1|USA|2020-04-23	North America|hCoV-19/USA/CA-CZB-4097/2020|EPI ISL 548638|B.1|USA|2020-08-14	0.0003390224	North America
North America|hCoV-19/USA/LA-EVTL028/2020|EPI ISL 435566|B.1.265|USA|2020-04-24	North America|hCoV-19/USA/CA-CZB-4097/2020|EPI ISL 548638|B.1|USA|2020-08-14	0.0003390065	North America
North America|hCoV-19/USA/LA-EVTL026/2020|EPI ISL 435564|B.1|USA|2020-04-24	North America|hCoV-19/USA/CA-CZB-4097/2020|EPI ISL 548638|B.1|USA|2020-08-14	0.0003390065	North America
North America|hCoV-19/USA/NY-NYUMC483/2020|EPI ISL 435548|B.1|USA|2020-04-24	North America|hCoV-19/USA/CA-CZB-4097/2020|EPI ISL 548638|B.1|USA|2020-08-14	0.0003051090	North America
North America|hCoV-19/USA/CA-ALSR-1202/2020|EPI ISL 494434|B.1|USA|2020-04-24	North America|hCoV-19/USA/CA-CZB-4097/2020|EPI ISL 548638|B.1|USA|2020-08-14	0.0004408107	North America
North America|hCoV-19/USA/NY-NYUMC838/2020|EPI ISL 460603|B.1.3|USA|2020-04-24	North America|hCoV-19/USA/CA-CZB-4097/2020|EPI ISL 548638|B.1|USA|2020-08-14	0.0003730147	North America
North America|hCoV-19/USA/VA-DCLS-1129/2020|EPI ISL 529922|B.1|USA|2020-04-25	North America|hCoV-19/USA/CA-CZB-4097/2020|EPI ISL 548638|B.1|USA|2020-08-14	0.0003391948	North America
North America|hCoV-19/USA/MN-MDH-1131/2020|EPI ISL 476716|B.1|USA|2020-04-25	North America|hCoV-19/USA/CA-CZB-4097/2020|EPI ISL 548638|B.1|USA|2020-08-14	0.0003050996	North America
North America|hCoV-19/USA/VA-DCLS-1141/2020|EPI ISL 529930|B.1|USA|2020-04-25	North America|hCoV-19/USA/CA-CZB-4097/2020|EPI ISL 548638|B.1|USA|2020-08-14	0.0002711941	North America
North America|hCoV-19/USA/TX-HMH-1524/2020|EPI ISL 542773|B.1.370|USA|2020-04-25	North America|hCoV-19/USA/CA-CZB-4097/2020|EPI ISL 548638|B.1|USA|2020-08-14	0.0004068434	North America
North America|hCoV-19/USA/LA-GBCL-26492480/2020|EPI ISL 485046|B.1.370|USA|2020-04-25	North America|hCoV-19/USA/CA-CZB-4097/2020|EPI ISL 548638|B.1|USA|2020-08-14	0.0004068493	North America
North America|hCoV-19/USA/VA-DCLS-0411/2020|EPI ISL 467805|B.1|USA|2020-04-26	North America|hCoV-19/USA/CA-CZB-4097/2020|EPI ISL 548638|B.1|USA|2020-08-14	0.0003390224	North America
North America|hCoV-19/USA/CA-CZB-1150/2020|EPI ISL 454615|B.1|USA|2020-04-26	North America|hCoV-19/USA/CA-CZB-4097/2020|EPI ISL 548638|B.1|USA|2020-08-14	0.0004068559	North America
North America|hCoV-19/USA/MI-MDHHS-SC20637/2020|EPI ISL 462719|B.1|USA|2020-04-26	North America|hCoV-19/USA/CA-CZB-4097/2020|EPI ISL 548638|B.1|USA|2020-08-14	0.0003389907	North America
North America|hCoV-19/USA/VA-DCLS-0414/2020|EPI ISL 467808|B.1|USA|2020-04-26	North America|hCoV-19/USA/CA-CZB-4097/2020|EPI ISL 548638|B.1|USA|2020-08-14	0.0003729322	North America
North America|hCoV-19/USA/VI-CDC-4371/2020|EPI ISL 454649|B.1|USA|2020-04-26	North America|hCoV-19/USA/CA-CZB-4097/2020|EPI ISL 548638|B.1|USA|2020-08-14	0.0002711941	North America
North America|hCoV-19/USA/UT-CDC-9755/2020|EPI ISL 509692|B.1.178|USA|2020-04-27	North America|hCoV-19/USA/CA-CZB-4097/2020|EPI ISL 548638|B.1|USA|2020-08-14	0.0004746845	North America
North America|hCoV-19/USA/CA-ALSR-1587/2020|EPI ISL 494675|B.1.255|USA|2020-04-27	North America|hCoV-19/USA/CA-CZB-4097/2020|EPI ISL 548638|B.1|USA|2020-08-14	0.0002711941	North America
North America|hCoV-19/USA/WA-S913/2020|EPI ISL 463403|B.1.5|USA|2020-04-27	North America|hCoV-19/USA/CA-CZB-4097/2020|EPI ISL 548638|B.1|USA|2020-08-14	0.0002033778	North America
North America|hCoV-19/USA/TX-HMH-1298/2020|EPI ISL 542635|B.1|USA|2020-04-27	North America|hCoV-19/USA/CA-CZB-4097/2020|EPI ISL 548638|B.1|USA|2020-08-14	0.0003729148	North America
North America|hCoV-19/USA/CA-ALSR-1154/2020|EPI ISL 494397|B.1|USA|2020-04-27	North America|hCoV-19/USA/CA-CZB-4097/2020|EPI ISL 548638|B.1|USA|2020-08-14	0.0002372828	North America
North America|hCoV-19/USA/NY-NYUMC905/2020|EPI ISL 467398|B.1.1|USA|2020-04-28	North America|hCoV-19/USA/CA-CZB-4097/2020|EPI ISL 548638|B.1|USA|2020-08-14	0.0004747135	North America
North America|hCoV-19/USA/CA-ALSR-1266/2020|EPI ISL 494466|B.1|USA|2020-04-28	North America|hCoV-19/USA/CA-CZB-4097/2020|EPI ISL 548638|B.1|USA|2020-08-14	0.0002033778	North America
North America|hCoV-19/USA/TN-QDX-246/2020|EPI ISL 498737|B.1.370|USA|2020-04-28	North America|hCoV-19/USA/CA-CZB-4097/2020|EPI ISL 548638|B.1|USA|2020-08-14	0.0004747067	North America
North America|hCoV-19/USA/TX-HMH-1518/2020|EPI ISL 542768|B.1.370|USA|2020-04-28	North America|hCoV-19/USA/CA-CZB-4097/2020|EPI ISL 548638|B.1|USA|2020-08-14	0.0004068244	North America
North America|hCoV-19/USA/VA-DCLS-0360/2020|EPI ISL 516689|B.1.3|USA|2020-04-28	North America|hCoV-19/USA/CA-CZB-4097/2020|EPI ISL 548638|B.1|USA|2020-08-14	0.0004407695	North America
North America|hCoV-19/USA/OR-PROV-128/2020|EPI ISL 482392|B.1|USA|2020-04-29	North America|hCoV-19/USA/CA-CZB-4097/2020|EPI ISL 548638|B.1|USA|2020-08-14	0.0003729496	North America
North America|hCoV-19/USA/IL-QDX-248/2020|EPI ISL 498722|B.1.370|USA|2020-04-29	North America|hCoV-19/USA/CA-CZB-4097/2020|EPI ISL 548638|B.1|USA|2020-08-14	0.0006103486	North America
North America|hCoV-19/USA/UT-02895/2020|EPI ISL 513686|B.1.5|USA|2020-04-29	North America|hCoV-19/USA/CA-CZB-4097/2020|EPI ISL 548638|B.1|USA|2020-08-14	0.0003050854	North America
North America|hCoV-19/USA/LA-EVTL067/2020|EPI ISL 451228|B.1.265|USA|2020-04-29	North America|hCoV-19/USA/CA-CZB-4097/2020|EPI ISL 548638|B.1|USA|2020-08-14	0.0003390065	North America
North America|hCoV-19/USA/CO-CSU-D1050-1/2020|EPI ISL 527426|B.1.5|USA|2020-04-29	North America|hCoV-19/USA/CA-CZB-4097/2020|EPI ISL 548638|B.1|USA|2020-08-14	0.0002372828	North America
North America|hCoV-19/USA/CA-ALSR-1279/2020|EPI ISL 494476|B.1.5|USA|2020-04-30	North America|hCoV-19/USA/CA-CZB-4097/2020|EPI ISL 548638|B.1|USA|2020-08-14	0.0003051046	North America
North America|hCoV-19/USA/NM-QDX-211/2020|EPI ISL 494534|B.1.5|USA|2020-04-30	North America|hCoV-19/USA/CA-CZB-4097/2020|EPI ISL 548638|B.1|USA|2020-08-14	0.0002372717	North America
North America|hCoV-19/USA/CA-CZB-1113/2020|EPI ISL 444071|B.1.3|USA|2020-04-30	North America|hCoV-19/USA/CA-CZB-4097/2020|EPI ISL 548638|B.1|USA|2020-08-14	0.0004068559	North America
North America|hCoV-19/USA/TX-HMH-1468/2020|EPI ISL 542740|B.1|USA|2020-04-30	North America|hCoV-19/USA/CA-CZB-4097/2020|EPI ISL 548638|B.1|USA|2020-08-14	0.0003390223	North America
North America|hCoV-19/USA/TX-HMH-2305/2020|EPI ISL 545235|B.1|USA|2020-04-30	North America|hCoV-19/USA/CA-CZB-4097/2020|EPI ISL 548638|B.1|USA|2020-08-14	0.0003729148	North America
North America|hCoV-19/USA/FL-BPHL-0246/2020|EPI ISL 480897|B.1.370|USA|2020-05-01	North America|hCoV-19/USA/CA-CZB-4097/2020|EPI ISL 548638|B.1|USA|2020-08-14	0.0004746844	North America
North America|hCoV-19/USA/MN-MDH-1606/2020|EPI ISL 530202|B.1|USA|2020-05-01	North America|hCoV-19/USA/CA-CZB-4097/2020|EPI ISL 548638|B.1|USA|2020-08-14	0.0004068369	North America
North America|hCoV-19/USA/LA-EVTL049/2020|EPI ISL 451210|B.1.265|USA|2020-05-01	North America|hCoV-19/USA/CA-CZB-4097/2020|EPI ISL 548638|B.1|USA|2020-08-14	0.0003729148	North America
North America|hCoV-19/USA/CA-ALSR-1289/2020|EPI ISL 494482|B.1.5|USA|2020-05-01	North America|hCoV-19/USA/CA-CZB-4097/2020|EPI ISL 548638|B.1|USA|2020-08-14	0.0001694729	North America
North America|hCoV-19/USA/LA-EVTL048/2020|EPI ISL 451209|B.1.265|USA|2020-05-01	North America|hCoV-19/USA/CA-CZB-4097/2020|EPI ISL 548638|B.1|USA|2020-08-14	0.0003390065	North America
North America|hCoV-19/USA/TX-HMH-1435/2020|EPI ISL 542722|B.1.1|USA|2020-05-02	North America|hCoV-19/USA/CA-CZB-4097/2020|EPI ISL 548638|B.1|USA|2020-08-14	0.0003729550	North America
North America|hCoV-19/USA/MN-CDC-6265/2020|EPI ISL 527688|B.1|USA|2020-05-02	North America|hCoV-19/USA/CA-CZB-4097/2020|EPI ISL 548638|B.1|USA|2020-08-14	0.0004068369	North America
North America|hCoV-19/USA/TX-HMH-1441/2020|EPI ISL 542725|B.1|USA|2020-05-02	North America|hCoV-19/USA/CA-CZB-4097/2020|EPI ISL 548638|B.1|USA|2020-08-14	0.0002711941	North America
North America|hCoV-19/USA/OR-PROV-137/2020|EPI ISL 482399|B.1|USA|2020-05-02	North America|hCoV-19/USA/CA-CZB-4097/2020|EPI ISL 548638|B.1|USA|2020-08-14	0.0003729496	North America
North America|hCoV-19/USA/NV-NSPHL-A0145/2020|EPI ISL 515410|B.1|USA|2020-05-02	North America|hCoV-19/USA/CA-CZB-4097/2020|EPI ISL 548638|B.1|USA|2020-08-14	0.0003050996	North America
North America|hCoV-19/USA/NV-NSPHL-A0147/2020|EPI ISL 515412|B.1|USA|2020-05-03	North America|hCoV-19/USA/CA-CZB-4097/2020|EPI ISL 548638|B.1|USA|2020-08-14	0.0003051046	North America
North America|hCoV-19/USA/CA-ALSR-1580/2020|EPI ISL 494669|B.1|USA|2020-05-03	North America|hCoV-19/USA/CA-CZB-4097/2020|EPI ISL 548638|B.1|USA|2020-08-14	0.0002372828	North America
North America|hCoV-19/USA/CA-ALSR-0753-IPL/2020|EPI ISL 483333|B.1.5|USA|2020-05-03	North America|hCoV-19/USA/CA-CZB-4097/2020|EPI ISL 548638|B.1|USA|2020-08-14	0.0001355755	North America
North America|hCoV-19/USA/NE-11343/2020|EPI ISL 475209|B.1|USA|2020-05-03	North America|hCoV-19/USA/CA-CZB-4097/2020|EPI ISL 548638|B.1|USA|2020-08-14	0.0005086402	North America
North America|hCoV-19/USA/VA-CDC-8005/2020|EPI ISL 540435|B.1.3|USA|2020-05-03	North America|hCoV-19/USA/CA-CZB-4097/2020|EPI ISL 548638|B.1|USA|2020-08-14	0.0004407695	North America
North America|hCoV-19/USA/TX-HMH-2054/2020|EPI ISL 545090|B.1|USA|2020-05-04	North America|hCoV-19/USA/CA-CZB-4097/2020|EPI ISL 548638|B.1|USA|2020-08-14	0.0002372862	North America
North America|hCoV-19/USA/WA-S1124/2020|EPI ISL 463614|B.1.124|USA|2020-05-04	North America|hCoV-19/USA/CA-CZB-4097/2020|EPI ISL 548638|B.1|USA|2020-08-14	0.0004407623	North America
North America|hCoV-19/USA/CA-ALSR-0530-SAN/2020|EPI ISL 483204|B.1|USA|2020-05-04	North America|hCoV-19/USA/CA-CZB-4097/2020|EPI ISL 548638|B.1|USA|2020-08-14	0.0003390224	North America
North America|hCoV-19/USA/MN-CDC-6508/2020|EPI ISL 527714|B.1|USA|2020-05-04	North America|hCoV-19/USA/CA-CZB-4097/2020|EPI ISL 548638|B.1|USA|2020-08-14	0.0003051139	North America
North America|hCoV-19/USA/CA-ALSR-1268/2020|EPI ISL 494468|B.1|USA|2020-05-04	North America|hCoV-19/USA/CA-CZB-4097/2020|EPI ISL 548638|B.1|USA|2020-08-14	0.0003050997	North America
North America|hCoV-19/USA/CA-ALSR-1410/2020|EPI ISL 494586|B.1|USA|2020-05-05	North America|hCoV-19/USA/CA-CZB-4097/2020|EPI ISL 548638|B.1|USA|2020-08-14	0.0002033778	North America
North America|hCoV-19/USA/WA-S1148/2020|EPI ISL 463638|B.1.124|USA|2020-05-05	North America|hCoV-19/USA/CA-CZB-4097/2020|EPI ISL 548638|B.1|USA|2020-08-14	0.0004407624	North America
North America|hCoV-19/USA/VA-DCLS-0462/2020|EPI ISL 477671|B.1|USA|2020-05-05	North America|hCoV-19/USA/CA-CZB-4097/2020|EPI ISL 548638|B.1|USA|2020-08-14	0.0003390224	North America
North America|hCoV-19/USA/SC-DHEC-0180/2020|EPI ISL 529186|B.1.370|USA|2020-05-05	North America|hCoV-19/USA/CA-CZB-4097/2020|EPI ISL 548638|B.1|USA|2020-08-14	0.0004746479	North America
North America|hCoV-19/USA/VA-DCLS-0451/2020|EPI ISL 477664|B.1|USA|2020-05-05	North America|hCoV-19/USA/CA-CZB-4097/2020|EPI ISL 548638|B.1|USA|2020-08-14	0.0004408313	North America
North America|hCoV-19/USA/UT-CDC-9782/2020|EPI ISL 509709|B.1|USA|2020-05-06	North America|hCoV-19/USA/CA-CZB-4097/2020|EPI ISL 548638|B.1|USA|2020-08-14	0.0003728974	North America
North America|hCoV-19/USA/VA-DCLS-0466/2020|EPI ISL 477672|B.1.9|USA|2020-05-06	North America|hCoV-19/USA/CA-CZB-4097/2020|EPI ISL 548638|B.1|USA|2020-08-14	0.0004746700	North America
North America|hCoV-19/USA/WA-S1184/2020|EPI ISL 463674|B.1|USA|2020-05-06	North America|hCoV-19/USA/CA-CZB-4097/2020|EPI ISL 548638|B.1|USA|2020-08-14	0.0003729322	North America
North America|hCoV-19/USA/VA-DCLS-0469/2020|EPI ISL 526777|B.1|USA|2020-05-06	North America|hCoV-19/USA/CA-CZB-4097/2020|EPI ISL 548638|B.1|USA|2020-08-14	0.0003050996	North America
North America|hCoV-19/USA/VA-DCLS-0468/2020|EPI ISL 526776|B.1.9|USA|2020-05-06	North America|hCoV-19/USA/CA-CZB-4097/2020|EPI ISL 548638|B.1|USA|2020-08-14	0.0005425021	North America
North America|hCoV-19/USA/LA-EVTL119/2020|EPI ISL 451280|B.1.265|USA|2020-05-07	North America|hCoV-19/USA/CA-CZB-4097/2020|EPI ISL 548638|B.1|USA|2020-08-14	0.0004068244	North America
North America|hCoV-19/USA/WI-UW-842/2020|EPI ISL 509849|B.1|USA|2020-05-07	North America|hCoV-19/USA/CA-CZB-4097/2020|EPI ISL 548638|B.1|USA|2020-08-14	0.0004748149	North America
North America|hCoV-19/USA/CA-ALSR-1390/2020|EPI ISL 494579|B.1.5|USA|2020-05-07	North America|hCoV-19/USA/CA-CZB-4097/2020|EPI ISL 548638|B.1|USA|2020-08-14	0.0001694808	North America
North America|hCoV-19/USA/TX-HMH-2040/2020|EPI ISL 545079|B.1|USA|2020-05-07	North America|hCoV-19/USA/CA-CZB-4097/2020|EPI ISL 548638|B.1|USA|2020-08-14	0.0003390065	North America
North America|hCoV-19/USA/FL-BPHL-1468/2020|EPI ISL 549250|B.1.1|USA|2020-05-08	North America|hCoV-19/USA/CA-CZB-4097/2020|EPI ISL 548638|B.1|USA|2020-08-14	0.0003390431	North America
North America|hCoV-19/USA/LA-EVTL098/2020|EPI ISL 451259|B.1.265|USA|2020-05-08	North America|hCoV-19/USA/CA-CZB-4097/2020|EPI ISL 548638|B.1|USA|2020-08-14	0.0003729148	North America
North America|hCoV-19/USA/LA-EVTL081/2020|EPI ISL 451242|B.1.370|USA|2020-05-08	North America|hCoV-19/USA/CA-CZB-4097/2020|EPI ISL 548638|B.1|USA|2020-08-14	0.0004407560	North America
North America|hCoV-19/USA/MN-MDH-1636/2020|EPI ISL 539830|B.1|USA|2020-05-08	North America|hCoV-19/USA/CA-CZB-4097/2020|EPI ISL 548638|B.1|USA|2020-08-14	0.0004068815	North America
North America|hCoV-19/USA/OR-PROV-168/2020|EPI ISL 482419|B.54|USA|2020-05-08	North America|hCoV-19/USA/CA-CZB-4097/2020|EPI ISL 548638|B.1|USA|2020-08-14	0.0004407829	North America
North America|hCoV-19/USA/TX-HMH-2081/2020|EPI ISL 545110|B.1.265|USA|2020-05-09	North America|hCoV-19/USA/CA-CZB-4097/2020|EPI ISL 548638|B.1|USA|2020-08-14	0.0003729148	North America
North America|hCoV-19/USA/CA-CZB-1499/2020|EPI ISL 468448|B.1|USA|2020-05-09	North America|hCoV-19/USA/CA-CZB-4097/2020|EPI ISL 548638|B.1|USA|2020-08-14	0.0003390224	North America
North America|hCoV-19/USA/UT-03305/2020|EPI ISL 493020|B.1.370|USA|2020-05-09	North America|hCoV-19/USA/CA-CZB-4097/2020|EPI ISL 548638|B.1|USA|2020-08-14	0.0005432372	North America
North America|hCoV-19/USA/TX-HMH-2068/2020|EPI ISL 545101|B.1.1|USA|2020-05-09	North America|hCoV-19/USA/CA-CZB-4097/2020|EPI ISL 548638|B.1|USA|2020-08-14	0.0003390430	North America
North America|hCoV-19/USA/CA-ALSR-0563-SAN/2020|EPI ISL 483225|B.1.5|USA|2020-05-10	North America|hCoV-19/USA/CA-CZB-4097/2020|EPI ISL 548638|B.1|USA|2020-08-14	0.0001694729	North America
North America|hCoV-19/USA/NY-NYUMC891/2020|EPI ISL 467384|B.1|USA|2020-05-10	North America|hCoV-19/USA/CA-CZB-4097/2020|EPI ISL 548638|B.1|USA|2020-08-14	0.0003050996	North America
North America|hCoV-19/USA/WI-GMF-M00001/2020|EPI ISL 455573|B.1.3|USA|2020-05-10	North America|hCoV-19/USA/CA-CZB-4097/2020|EPI ISL 548638|B.1|USA|2020-08-14	0.0004407488	North America
North America|hCoV-19/USA/AL-SV107V1/2020|EPI ISL 509428|B.1|USA|2020-05-10	North America|hCoV-19/USA/CA-CZB-4097/2020|EPI ISL 548638|B.1|USA|2020-08-14	0.0004407624	North America
North America|hCoV-19/USA/WA-S1476/2020|EPI ISL 495651|B.1|USA|2020-05-11	North America|hCoV-19/USA/CA-CZB-4097/2020|EPI ISL 548638|B.1|USA|2020-08-14	0.0004068434	North America
North America|hCoV-19/USA/VA-DCLS-0486/2020|EPI ISL 526793|B.1|USA|2020-05-11	North America|hCoV-19/USA/CA-CZB-4097/2020|EPI ISL 548638|B.1|USA|2020-08-14	0.0003050996	North America
North America|hCoV-19/USA/TX-HMH-2279/2020|EPI ISL 545221|B.1.1|USA|2020-05-11	North America|hCoV-19/USA/CA-CZB-4097/2020|EPI ISL 548638|B.1|USA|2020-08-14	0.0004068682	North America
North America|hCoV-19/USA/CA-CZB-1520/2020|EPI ISL 468466|B.1|USA|2020-05-11	North America|hCoV-19/USA/CA-CZB-4097/2020|EPI ISL 548638|B.1|USA|2020-08-14	0.0003390224	North America
North America|hCoV-19/USA/VA-DCLS-0485/2020|EPI ISL 526792|B.1|USA|2020-05-11	North America|hCoV-19/USA/CA-CZB-4097/2020|EPI ISL 548638|B.1|USA|2020-08-14	0.0003051139	North America
North America|hCoV-19/USA/OR-PROV-175/2020|EPI ISL 482425|B.1.3|USA|2020-05-12	North America|hCoV-19/USA/CA-CZB-4097/2020|EPI ISL 548638|B.1|USA|2020-08-14	0.0005765635	North America
North America|hCoV-19/USA/AL-P44e/2020|EPI ISL 509424|B.1.370|USA|2020-05-12	North America|hCoV-19/USA/CA-CZB-4097/2020|EPI ISL 548638|B.1|USA|2020-08-14	0.0005086330	North America
North America|hCoV-19/USA/VA-DCLS-0891/2020|EPI ISL 516678|B.1|USA|2020-05-12	North America|hCoV-19/USA/CA-CZB-4097/2020|EPI ISL 548638|B.1|USA|2020-08-14	0.0003390169	North America
North America|hCoV-19/USA/WA-S1276/2020|EPI ISL 495726|B.1.1|USA|2020-05-12	North America|hCoV-19/USA/CA-CZB-4097/2020|EPI ISL 548638|B.1|USA|2020-08-14	0.0004407829	North America
North America|hCoV-19/USA/FL-BPHL-0282/2020|EPI ISL 480933|B.1|USA|2020-05-13	North America|hCoV-19/USA/CA-CZB-4097/2020|EPI ISL 548638|B.1|USA|2020-08-14	0.0004407489	North America
North America|hCoV-19/USA/VA-DCLS-0380/2020|EPI ISL 463136|B.1.3|USA|2020-05-13	North America|hCoV-19/USA/CA-CZB-4097/2020|EPI ISL 548638|B.1|USA|2020-08-14	0.0005425440	North America
North America|hCoV-19/USA/VA-DCLS-0899/2020|EPI ISL 516684|B.1.1|USA|2020-05-13	North America|hCoV-19/USA/CA-CZB-4097/2020|EPI ISL 548638|B.1|USA|2020-08-14	0.0004068807	North America
North America|hCoV-19/USA/CO-CSU-E0462-2/2020|EPI ISL 527480|B.1.315|USA|2020-05-13	North America|hCoV-19/USA/CA-CZB-4097/2020|EPI ISL 548638|B.1|USA|2020-08-14	0.0004068749	North America
North America|hCoV-19/USA/OR-PROV-183/2020|EPI ISL 482431|B.1|USA|2020-05-14	North America|hCoV-19/USA/CA-CZB-4097/2020|EPI ISL 548638|B.1|USA|2020-08-14	0.0003729496	North America
North America|hCoV-19/USA/FL-BPHL-0294/2020|EPI ISL 480945|B.1.370|USA|2020-05-14	North America|hCoV-19/USA/CA-CZB-4097/2020|EPI ISL 548638|B.1|USA|2020-08-14	0.0004746845	North America
North America|hCoV-19/USA/OR-PROV-187/2020|EPI ISL 482435|B.1.124|USA|2020-05-14	North America|hCoV-19/USA/CA-CZB-4097/2020|EPI ISL 548638|B.1|USA|2020-08-14	0.0003729436	North America
North America|hCoV-19/USA/TX-HMH-1819/2020|EPI ISL 542862|B.1.1|USA|2020-05-14	North America|hCoV-19/USA/CA-CZB-4097/2020|EPI ISL 548638|B.1|USA|2020-08-14	0.0003729375	North America
North America|hCoV-19/USA/FL-BPHL-0297/2020|EPI ISL 480948|B.1.370|USA|2020-05-15	North America|hCoV-19/USA/CA-CZB-4097/2020|EPI ISL 548638|B.1|USA|2020-08-14	0.0005086008	North America
North America|hCoV-19/USA/NV-NSPHL-A0164/2020|EPI ISL 515426|B.1|USA|2020-05-15	North America|hCoV-19/USA/CA-CZB-4097/2020|EPI ISL 548638|B.1|USA|2020-08-14	0.0003050996	North America
North America|hCoV-19/USA/FL-BPHL-0293/2020|EPI ISL 480944|B.1|USA|2020-05-15	North America|hCoV-19/USA/CA-CZB-4097/2020|EPI ISL 548638|B.1|USA|2020-08-14	0.0004068624	North America
North America|hCoV-19/USA/TX-HMH-2233/2020|EPI ISL 545193|B.1.1|USA|2020-05-15	North America|hCoV-19/USA/CA-CZB-4097/2020|EPI ISL 548638|B.1|USA|2020-08-14	0.0003390272	North America
North America|hCoV-19/USA/OR-PROV-192/2020|EPI ISL 482437|B.1.3|USA|2020-05-16	North America|hCoV-19/USA/CA-CZB-4097/2020|EPI ISL 548638|B.1|USA|2020-08-14	0.0005086247	North America
North America|hCoV-19/USA/NV-NSPHL-A0165/2020|EPI ISL 515427|B.1.265|USA|2020-05-16	North America|hCoV-19/USA/CA-CZB-4097/2020|EPI ISL 548638|B.1|USA|2020-08-14	0.0003390065	North America
North America|hCoV-19/USA/TX-HMH-1758/2020|EPI ISL 542818|B.1.3|USA|2020-05-16	North America|hCoV-19/USA/CA-CZB-4097/2020|EPI ISL 548638|B.1|USA|2020-08-14	0.0004747067	North America
North America|hCoV-19/USA/TX-HMH-1796/2020|EPI ISL 542845|B.1.1|USA|2020-05-16	North America|hCoV-19/USA/CA-CZB-4097/2020|EPI ISL 548638|B.1|USA|2020-08-14	0.0003390272	North America
North America|hCoV-19/USA/MN-MDH-1207/2020|EPI ISL 477296|B.1|USA|2020-05-16	North America|hCoV-19/USA/CA-CZB-4097/2020|EPI ISL 548638|B.1|USA|2020-08-14	0.0004068434	North America
North America|hCoV-19/USA/UT-08709/2020|EPI ISL 524767|B.1.255|USA|2020-05-17	North America|hCoV-19/USA/CA-CZB-4097/2020|EPI ISL 548638|B.1|USA|2020-08-14	0.0003051139	North America
North America|hCoV-19/USA/TX-HMH-1778/2020|EPI ISL 542833|B.1.370|USA|2020-05-17	North America|hCoV-19/USA/CA-CZB-4097/2020|EPI ISL 548638|B.1|USA|2020-08-14	0.0004746478	North America
North America|hCoV-19/USA/TX-HMH-1991/2020|EPI ISL 545056|B.1.1|USA|2020-05-17	North America|hCoV-19/USA/CA-CZB-4097/2020|EPI ISL 548638|B.1|USA|2020-08-14	0.0003729376	North America
North America|hCoV-19/USA/OR-PROV-193/2020|EPI ISL 482438|B.1.3|USA|2020-05-17	North America|hCoV-19/USA/CA-CZB-4097/2020|EPI ISL 548638|B.1|USA|2020-08-14	0.0004747067	North America
North America|hCoV-19/USA/TX-HMH-2005/2020|EPI ISL 545064|B.1.370|USA|2020-05-18	North America|hCoV-19/USA/CA-CZB-4097/2020|EPI ISL 548638|B.1|USA|2020-08-14	0.0003390065	North America
North America|hCoV-19/USA/VA-DCLS-0310/2020|EPI ISL 463113|B.1.1|USA|2020-05-18	North America|hCoV-19/USA/CA-CZB-4097/2020|EPI ISL 548638|B.1|USA|2020-08-14	0.0005426104	North America
North America|hCoV-19/USA/VA-DCLS-0304/2020|EPI ISL 463107|B.1.1|USA|2020-05-18	North America|hCoV-19/USA/CA-CZB-4097/2020|EPI ISL 548638|B.1|USA|2020-08-14	0.0004747426	North America
North America|hCoV-19/USA/CA-ALSR-1753/2020|EPI ISL 512166|B.1|USA|2020-05-18	North America|hCoV-19/USA/CA-CZB-4097/2020|EPI ISL 548638|B.1|USA|2020-08-14	0.0002033873	North America
North America|hCoV-19/USA/CA-ALSR-1638/2020|EPI ISL 494706|B.1|USA|2020-05-19	North America|hCoV-19/USA/CA-CZB-4097/2020|EPI ISL 548638|B.1|USA|2020-08-14	0.0004407354	North America
North America|hCoV-19/USA/CA-SR0463/2020|EPI ISL 467984|B.1.5|USA|2020-05-19	North America|hCoV-19/USA/CA-CZB-4097/2020|EPI ISL 548638|B.1|USA|2020-08-14	0.0002033716	North America
North America|hCoV-19/USA/NV-NSPHL-A0180/2020|EPI ISL 515437|B.1.5|USA|2020-05-19	North America|hCoV-19/USA/CA-CZB-4097/2020|EPI ISL 548638|B.1|USA|2020-08-14	0.0002372862	North America
North America|hCoV-19/USA/UT-08629/2020|EPI ISL 524367|B.1.370|USA|2020-05-19	North America|hCoV-19/USA/CA-CZB-4097/2020|EPI ISL 548638|B.1|USA|2020-08-14	0.0005425607	North America
North America|hCoV-19/Canada/ON-UHTC 0123/2020|EPI ISL 526268|B.1.1|Canada|2020-05-20	North America|hCoV-19/USA/CA-CZB-4097/2020|EPI ISL 548638|B.1|USA|2020-08-14	0.0004407964	North America
North America|hCoV-19/USA/UT-08527/2020|EPI ISL 524290|B.1|USA|2020-05-20	North America|hCoV-19/USA/CA-CZB-4097/2020|EPI ISL 548638|B.1|USA|2020-08-14	0.0002372789	North America
North America|hCoV-19/USA/UT-08387/2020|EPI ISL 524170|B.1.370|USA|2020-05-20	North America|hCoV-19/USA/CA-CZB-4097/2020|EPI ISL 548638|B.1|USA|2020-08-14	0.0005086165	North America
North America|hCoV-19/USA/CA-ALSR-1866/2020|EPI ISL 512212|B.1.5|USA|2020-05-20	North America|hCoV-19/USA/CA-CZB-4097/2020|EPI ISL 548638|B.1|USA|2020-08-14	0.0002373050	North America
North America|hCoV-19/USA/VA-DCLS-0948/2020|EPI ISL 522805|B.1|USA|2020-05-21	North America|hCoV-19/USA/CA-CZB-4097/2020|EPI ISL 548638|B.1|USA|2020-08-14	0.0004068434	North America
North America|hCoV-19/USA/CA-CZB-2148/2020|EPI ISL 486365|B.1.3|USA|2020-05-21	North America|hCoV-19/USA/CA-CZB-4097/2020|EPI ISL 548638|B.1|USA|2020-08-14	0.0004407489	North America
North America|hCoV-19/USA/MN-MDH-1588/2020|EPI ISL 530184|B.1|USA|2020-05-21	North America|hCoV-19/USA/CA-CZB-4097/2020|EPI ISL 548638|B.1|USA|2020-08-14	0.0004068559	North America
North America|hCoV-19/USA/CA-ALSR-1739/2020|EPI ISL 512160|B.1|USA|2020-05-21	North America|hCoV-19/USA/CA-CZB-4097/2020|EPI ISL 548638|B.1|USA|2020-08-14	0.0004068625	North America
North America|hCoV-19/USA/CA-ALSR-1756/2020|EPI ISL 512167|B.1.5|USA|2020-05-21	North America|hCoV-19/USA/CA-CZB-4097/2020|EPI ISL 548638|B.1|USA|2020-08-14	0.0001694729	North America
North America|hCoV-19/USA/TX-HMH-2162/2020|EPI ISL 545153|B.1|USA|2020-05-22	North America|hCoV-19/USA/CA-CZB-4097/2020|EPI ISL 548638|B.1|USA|2020-08-14	0.0004068749	North America
North America|hCoV-19/USA/WI-UW-835/2020|EPI ISL 509842|B.1|USA|2020-05-22	North America|hCoV-19/USA/CA-CZB-4097/2020|EPI ISL 548638|B.1|USA|2020-08-14	0.0004748362	North America
North America|hCoV-19/USA/UT-08456/2020|EPI ISL 524228|B.1.370|USA|2020-05-22	North America|hCoV-19/USA/CA-CZB-4097/2020|EPI ISL 548638|B.1|USA|2020-08-14	0.0005086246	North America
North America|hCoV-19/USA/TX-HMH-2170/2020|EPI ISL 545159|B.1.370|USA|2020-05-22	North America|hCoV-19/USA/CA-CZB-4097/2020|EPI ISL 548638|B.1|USA|2020-08-14	0.0004407490	North America
North America|hCoV-19/USA/UT-UPHL-2008831/2020|EPI ISL 524851|B.1.370|USA|2020-05-23	North America|hCoV-19/USA/CA-CZB-4097/2020|EPI ISL 548638|B.1|USA|2020-08-14	0.0005086165	North America
North America|hCoV-19/USA/TX-HMH-2189/2020|EPI ISL 545171|B.1.1|USA|2020-05-23	North America|hCoV-19/USA/CA-CZB-4097/2020|EPI ISL 548638|B.1|USA|2020-08-14	0.0004068873	North America
North America|hCoV-19/USA/MD-MDH-0098/2020|EPI ISL 522833|B.1|USA|2020-05-23	North America|hCoV-19/USA/CA-CZB-4097/2020|EPI ISL 548638|B.1|USA|2020-08-14	0.0003729376	North America
North America|hCoV-19/Canada/ON-UHTC-0175/2020|EPI ISL 569973|B.1.1|Canada|2020-05-23	North America|hCoV-19/USA/CA-CZB-4097/2020|EPI ISL 548638|B.1|USA|2020-08-14	0.0004068683	North America
North America|hCoV-19/USA/TX-HMH-2253/2020|EPI ISL 545206|B.1.370|USA|2020-05-24	North America|hCoV-19/USA/CA-CZB-4097/2020|EPI ISL 548638|B.1|USA|2020-08-14	0.0004746768	North America
North America|hCoV-19/USA/VA-DCLS-0498/2020|EPI ISL 485815|B.1|USA|2020-05-24	North America|hCoV-19/USA/CA-CZB-4097/2020|EPI ISL 548638|B.1|USA|2020-08-14	0.0004747434	North America
North America|hCoV-19/USA/UT-08617/2020|EPI ISL 524358|B.1|USA|2020-05-24	North America|hCoV-19/USA/CA-CZB-4097/2020|EPI ISL 548638|B.1|USA|2020-08-14	0.0003050947	North America
North America|hCoV-19/USA/MD-MDH-0088/2020|EPI ISL 522824|B.1|USA|2020-05-24	North America|hCoV-19/USA/CA-CZB-4097/2020|EPI ISL 548638|B.1|USA|2020-08-14	0.0003391948	North America
North America|hCoV-19/USA/VA-DCLS-0494/2020|EPI ISL 485814|B.1|USA|2020-05-24	North America|hCoV-19/USA/CA-CZB-4097/2020|EPI ISL 548638|B.1|USA|2020-08-14	0.0004408242	North America
North America|hCoV-19/USA/WA-S1536/2020|EPI ISL 495962|B.1.124|USA|2020-05-25	North America|hCoV-19/USA/CA-CZB-4097/2020|EPI ISL 548638|B.1|USA|2020-08-14	0.0003729376	North America
North America|hCoV-19/USA/MI-MDHHS-SC20926/2020|EPI ISL 476062|B.1|USA|2020-05-25	North America|hCoV-19/USA/CA-CZB-4097/2020|EPI ISL 548638|B.1|USA|2020-08-14	0.0003050996	North America
North America|hCoV-19/USA/UT-UPHL-2008799/2020|EPI ISL 524825|B.1|USA|2020-05-25	North America|hCoV-19/USA/CA-CZB-4097/2020|EPI ISL 548638|B.1|USA|2020-08-14	0.0003390065	North America
North America|hCoV-19/USA/TX-HMH-2389/2020|EPI ISL 545281|B.1.1|USA|2020-05-25	North America|hCoV-19/USA/CA-CZB-4097/2020|EPI ISL 548638|B.1|USA|2020-08-14	0.0003729375	North America
North America|hCoV-19/USA/TX-HMH-2425/2020|EPI ISL 545306|B.1.1|USA|2020-05-26	North America|hCoV-19/USA/CA-CZB-4097/2020|EPI ISL 548638|B.1|USA|2020-08-14	0.0003390272	North America
North America|hCoV-19/USA/FL-BPHL-0815/2020|EPI ISL 514161|B.1|USA|2020-05-26	North America|hCoV-19/USA/CA-CZB-4097/2020|EPI ISL 548638|B.1|USA|2020-08-14	0.0005425275	North America
North America|hCoV-19/USA/WI-UW-817/2020|EPI ISL 509824|B.1|USA|2020-05-26	North America|hCoV-19/USA/CA-CZB-4097/2020|EPI ISL 548638|B.1|USA|2020-08-14	0.0003051139	North America
North America|hCoV-19/USA/WA-S1562/2020|EPI ISL 495988|B.1|USA|2020-05-26	North America|hCoV-19/USA/CA-CZB-4097/2020|EPI ISL 548638|B.1|USA|2020-08-14	0.0004747067	North America
North America|hCoV-19/USA/TX-HMH-2403/2020|EPI ISL 545290|B.1|USA|2020-05-26	North America|hCoV-19/USA/CA-CZB-4097/2020|EPI ISL 548638|B.1|USA|2020-08-14	0.0003050996	North America
North America|hCoV-19/USA/NV-NSPHL-A0202/2020|EPI ISL 515456|B.1|USA|2020-05-27	North America|hCoV-19/USA/CA-CZB-4097/2020|EPI ISL 548638|B.1|USA|2020-08-14	0.0003390224	North America
North America|hCoV-19/USA/WA-S1647/2020|EPI ISL 496073|B.1|USA|2020-05-27	North America|hCoV-19/USA/CA-CZB-4097/2020|EPI ISL 548638|B.1|USA|2020-08-14	0.0003390065	North America
North America|hCoV-19/USA/WA-S1635/2020|EPI ISL 496061|B.1|USA|2020-05-27	North America|hCoV-19/USA/CA-CZB-4097/2020|EPI ISL 548638|B.1|USA|2020-08-14	0.0003390224	North America
North America|hCoV-19/USA/WA-S1634/2020|EPI ISL 496060|B.1|USA|2020-05-27	North America|hCoV-19/USA/CA-CZB-4097/2020|EPI ISL 548638|B.1|USA|2020-08-14	0.0003050996	North America
North America|hCoV-19/USA/WA-S1638/2020|EPI ISL 496064|B.1|USA|2020-05-27	North America|hCoV-19/USA/CA-CZB-4097/2020|EPI ISL 548638|B.1|USA|2020-08-14	0.0003390169	North America
North America|hCoV-19/USA/MN-MDH-1583/2020|EPI ISL 530179|B.1.3|USA|2020-05-28	North America|hCoV-19/USA/CA-CZB-4097/2020|EPI ISL 548638|B.1|USA|2020-08-14	0.0005425188	North America
North America|hCoV-19/USA/TX-HMH-2474/2020|EPI ISL 545331|B.1.255|USA|2020-05-28	North America|hCoV-19/USA/CA-CZB-4097/2020|EPI ISL 548638|B.1|USA|2020-08-14	0.0004407695	North America
North America|hCoV-19/USA/TX-HMH-2482/2020|EPI ISL 545334|B.1.1|USA|2020-05-28	North America|hCoV-19/USA/CA-CZB-4097/2020|EPI ISL 548638|B.1|USA|2020-08-14	0.0004408036	North America
North America|hCoV-19/USA/VA-DCLS-0997/2020|EPI ISL 526899|B.1|USA|2020-05-28	North America|hCoV-19/USA/CA-CZB-4097/2020|EPI ISL 548638|B.1|USA|2020-08-14	0.0004068749	North America
North America|hCoV-19/USA/UT-UPHL-2008928/2020|EPI ISL 525033|B.1|USA|2020-05-28	North America|hCoV-19/USA/CA-CZB-4097/2020|EPI ISL 548638|B.1|USA|2020-08-14	0.0003390066	North America
North America|hCoV-19/USA/TX-HMH-2465/2020|EPI ISL 545325|B.1|USA|2020-05-29	North America|hCoV-19/USA/CA-CZB-4097/2020|EPI ISL 548638|B.1|USA|2020-08-14	0.0004747135	North America
North America|hCoV-19/USA/UT-UPHL-2008806/2020|EPI ISL 524832|B.1.370|USA|2020-05-29	North America|hCoV-19/USA/CA-CZB-4097/2020|EPI ISL 548638|B.1|USA|2020-08-14	0.0005086403	North America
North America|hCoV-19/USA/MD-MDH-0125/2020|EPI ISL 529167|B.1|USA|2020-05-29	North America|hCoV-19/USA/CA-CZB-4097/2020|EPI ISL 548638|B.1|USA|2020-08-14	0.0003729496	North America
North America|hCoV-19/USA/FL-BPHL-0551/2020|EPI ISL 508754|B.1.370|USA|2020-05-29	North America|hCoV-19/USA/CA-CZB-4097/2020|EPI ISL 548638|B.1|USA|2020-08-14	0.0006103583	North America
North America|hCoV-19/USA/WA-S1660/2020|EPI ISL 496086|B.1.1|USA|2020-05-29	North America|hCoV-19/USA/CA-CZB-4097/2020|EPI ISL 548638|B.1|USA|2020-08-14	0.0003729664	North America
North America|hCoV-19/USA/TX-HMH-3016/2020|EPI ISL 543936|B.1.1|USA|2020-05-30	North America|hCoV-19/USA/CA-CZB-4097/2020|EPI ISL 548638|B.1|USA|2020-08-14	0.0003729724	North America
North America|hCoV-19/USA/TX-HMH-3032/2020|EPI ISL 543946|B.1.370|USA|2020-05-30	North America|hCoV-19/USA/CA-CZB-4097/2020|EPI ISL 548638|B.1|USA|2020-08-14	0.0004407355	North America
North America|hCoV-19/USA/TX-HMH-2342/2020|EPI ISL 545255|B.1.370|USA|2020-05-30	North America|hCoV-19/USA/CA-CZB-4097/2020|EPI ISL 548638|B.1|USA|2020-08-14	0.0005425860	North America
North America|hCoV-19/USA/TX-HMH-3033/2020|EPI ISL 543947|B.1|USA|2020-05-30	North America|hCoV-19/USA/CA-CZB-4097/2020|EPI ISL 548638|B.1|USA|2020-08-14	0.0004746624	North America
North America|hCoV-19/USA/TX-HMH-3011/2020|EPI ISL 543931|B.1.1|USA|2020-05-30	North America|hCoV-19/USA/CA-CZB-4097/2020|EPI ISL 548638|B.1|USA|2020-08-14	0.0004408036	North America
North America|hCoV-19/USA/TX-HMH-2434/2020|EPI ISL 545307|B.1|USA|2020-05-31	North America|hCoV-19/USA/CA-CZB-4097/2020|EPI ISL 548638|B.1|USA|2020-08-14	0.0003729496	North America
North America|hCoV-19/USA/TX-HMH-2319/2020|EPI ISL 545241|B.1.1|USA|2020-05-31	North America|hCoV-19/USA/CA-CZB-4097/2020|EPI ISL 548638|B.1|USA|2020-08-14	0.0003051183	North America
North America|hCoV-19/Canada/ON-UHTC 0139/2020|EPI ISL 526275|B.1.1|Canada|2020-05-31	North America|hCoV-19/USA/CA-CZB-4097/2020|EPI ISL 548638|B.1|USA|2020-08-14	0.0004068683	North America
North America|hCoV-19/USA/CA-UCLA-30/2020|EPI ISL 537563|B.1|USA|2020-05-31	North America|hCoV-19/USA/CA-CZB-4097/2020|EPI ISL 548638|B.1|USA|2020-08-14	0.0004747281	North America
North America|hCoV-19/USA/TX-HMH-2993/2020|EPI ISL 543917|B.1.265|USA|2020-05-31	North America|hCoV-19/USA/CA-CZB-4097/2020|EPI ISL 548638|B.1|USA|2020-08-14	0.0003729148	North America
North America|hCoV-19/USA/UT-UPHL-2008777/2020|EPI ISL 524808|B.1.370|USA|2020-06-01	North America|hCoV-19/USA/CA-CZB-4097/2020|EPI ISL 548638|B.1|USA|2020-08-14	0.0004747289	North America
North America|hCoV-19/USA/TX-HMH-2543/2020|EPI ISL 545373|B.1.370|USA|2020-06-01	North America|hCoV-19/USA/CA-CZB-4097/2020|EPI ISL 548638|B.1|USA|2020-08-14	0.0004407901	North America
North America|hCoV-19/USA/WA-S1728/2020|EPI ISL 496154|B.1.1|USA|2020-06-01	North America|hCoV-19/USA/CA-CZB-4097/2020|EPI ISL 548638|B.1|USA|2020-08-14	0.0004068682	North America
North America|hCoV-19/USA/TX-HMH-2567/2020|EPI ISL 545392|B.1|USA|2020-06-01	North America|hCoV-19/USA/CA-CZB-4097/2020|EPI ISL 548638|B.1|USA|2020-08-14	0.0004746991	North America
North America|hCoV-19/USA/UT-UPHL-2008832/2020|EPI ISL 524852|B.1.370|USA|2020-06-01	North America|hCoV-19/USA/CA-CZB-4097/2020|EPI ISL 548638|B.1|USA|2020-08-14	0.0005086402	North America
North America|hCoV-19/USA/CA-IGI-0075/2020|EPI ISL 511829|B.1.3|USA|2020-06-02	North America|hCoV-19/USA/CA-CZB-4097/2020|EPI ISL 548638|B.1|USA|2020-08-14	0.0006444102	North America
North America|hCoV-19/USA/CA-CDC-4684/2020|EPI ISL 535662|B.1|USA|2020-06-02	North America|hCoV-19/USA/CA-CZB-4097/2020|EPI ISL 548638|B.1|USA|2020-08-14	0.0005425441	North America
North America|hCoV-19/USA/WA-S1802/2020|EPI ISL 496228|B.1|USA|2020-06-02	North America|hCoV-19/USA/CA-CZB-4097/2020|EPI ISL 548638|B.1|USA|2020-08-14	0.0003729322	North America
North America|hCoV-19/USA/NV-NSPHL-A0206/2020|EPI ISL 515460|B.1|USA|2020-06-02	North America|hCoV-19/USA/CA-CZB-4097/2020|EPI ISL 548638|B.1|USA|2020-08-14	0.0004068748	North America
North America|hCoV-19/USA/CA-IGI-0050/2020|EPI ISL 511805|B.1|USA|2020-06-02	North America|hCoV-19/USA/CA-CZB-4097/2020|EPI ISL 548638|B.1|USA|2020-08-14	0.0003729322	North America
North America|hCoV-19/USA/VA-DCLS-1017/2020|EPI ISL 526907|B.1.1|USA|2020-06-03	North America|hCoV-19/USA/CA-CZB-4097/2020|EPI ISL 548638|B.1|USA|2020-08-14	0.0006782451	North America
North America|hCoV-19/USA/TX-HMH-2768/2020|EPI ISL 545541|B.1.265|USA|2020-06-03	North America|hCoV-19/USA/CA-CZB-4097/2020|EPI ISL 548638|B.1|USA|2020-08-14	0.0003390065	North America
North America|hCoV-19/USA/WA-S1816/2020|EPI ISL 496242|B.1.124|USA|2020-06-03	North America|hCoV-19/USA/CA-CZB-4097/2020|EPI ISL 548638|B.1|USA|2020-08-14	0.0004068368	North America
North America|hCoV-19/USA/WA-S1938/2020|EPI ISL 497366|B.1.124|USA|2020-06-03	North America|hCoV-19/USA/CA-CZB-4097/2020|EPI ISL 548638|B.1|USA|2020-08-14	0.0005086165	North America
North America|hCoV-19/USA/WI-GMF-05143/2020|EPI ISL 471145|B.1.3|USA|2020-06-03	North America|hCoV-19/USA/CA-CZB-4097/2020|EPI ISL 548638|B.1|USA|2020-08-14	0.0004407901	North America
North America|hCoV-19/USA/CA-CDC-4698/2020|EPI ISL 535675|B.1|USA|2020-06-04	North America|hCoV-19/USA/CA-CZB-4097/2020|EPI ISL 548638|B.1|USA|2020-08-14	0.0002711942	North America
North America|hCoV-19/USA/WA-S1959/2020|EPI ISL 497387|B.1|USA|2020-06-04	North America|hCoV-19/USA/CA-CZB-4097/2020|EPI ISL 548638|B.1|USA|2020-08-14	0.0003390224	North America
North America|hCoV-19/USA/TX-HMH-2706/2020|EPI ISL 545492|B.1.370|USA|2020-06-04	North America|hCoV-19/USA/CA-CZB-4097/2020|EPI ISL 548638|B.1|USA|2020-08-14	0.0004407355	North America
North America|hCoV-19/USA/CA-CDC-4703/2020|EPI ISL 535680|B.1.5|USA|2020-06-04	North America|hCoV-19/USA/CA-CZB-4097/2020|EPI ISL 548638|B.1|USA|2020-08-14	0.0002372900	North America
North America|hCoV-19/USA/CA-CDC-4713/2020|EPI ISL 535689|B.1|USA|2020-06-04	North America|hCoV-19/USA/CA-CZB-4097/2020|EPI ISL 548638|B.1|USA|2020-08-14	0.0004746845	North America
North America|hCoV-19/USA/TX-HMH-2739/2020|EPI ISL 545518|B.1|USA|2020-06-05	North America|hCoV-19/USA/CA-CZB-4097/2020|EPI ISL 548638|B.1|USA|2020-08-14	0.0003390327	North America
North America|hCoV-19/USA/MD-MDH-0187/2020|EPI ISL 538271|B.1|USA|2020-06-05	North America|hCoV-19/USA/CA-CZB-4097/2020|EPI ISL 548638|B.1|USA|2020-08-14	0.0004407972	North America
North America|hCoV-19/USA/TX-HMH-2732/2020|EPI ISL 545511|B.1.370|USA|2020-06-05	North America|hCoV-19/USA/CA-CZB-4097/2020|EPI ISL 548638|B.1|USA|2020-08-14	0.0004407355	North America
North America|hCoV-19/USA/WA-S2027/2020|EPI ISL 497455|B.1.5|USA|2020-06-05	North America|hCoV-19/USA/CA-CZB-4097/2020|EPI ISL 548638|B.1|USA|2020-08-14	0.0004407624	North America
North America|hCoV-19/USA/WA-UW-10447/2020|EPI ISL 570310|B.1|USA|2020-06-05	North America|hCoV-19/USA/CA-CZB-4097/2020|EPI ISL 548638|B.1|USA|2020-08-14	0.0004407901	North America
North America|hCoV-19/USA/TX-HMH-2691/2020|EPI ISL 545479|B.1.1|USA|2020-06-06	North America|hCoV-19/USA/CA-CZB-4097/2020|EPI ISL 548638|B.1|USA|2020-08-14	0.0003729664	North America
North America|hCoV-19/USA/TX-HMH-2578/2020|EPI ISL 545401|B.1.1|USA|2020-06-06	North America|hCoV-19/USA/CA-CZB-4097/2020|EPI ISL 548638|B.1|USA|2020-08-14	0.0003051183	North America
North America|hCoV-19/USA/WI-UW-462/2020|EPI ISL 484837|B.1|USA|2020-06-06	North America|hCoV-19/USA/CA-CZB-4097/2020|EPI ISL 548638|B.1|USA|2020-08-14	0.0003390065	North America
North America|hCoV-19/USA/TX-HMH-2575/2020|EPI ISL 545398|B.1.370|USA|2020-06-06	North America|hCoV-19/USA/CA-CZB-4097/2020|EPI ISL 548638|B.1|USA|2020-08-14	0.0005085854	North America
North America|hCoV-19/USA/CA-UCLA-34/2020|EPI ISL 537567|B.1|USA|2020-06-06	North America|hCoV-19/USA/CA-CZB-4097/2020|EPI ISL 548638|B.1|USA|2020-08-14	0.0003392452	North America
North America|hCoV-19/USA/TX-HMH-2841/2020|EPI ISL 543812|B.1.361|USA|2020-06-07	North America|hCoV-19/USA/CA-CZB-4097/2020|EPI ISL 548638|B.1|USA|2020-08-14	0.0003729610	North America
North America|hCoV-19/USA/TX-HMH-2517/2020|EPI ISL 545353|B.1.3|USA|2020-06-07	North America|hCoV-19/USA/CA-CZB-4097/2020|EPI ISL 548638|B.1|USA|2020-08-14	0.0005425442	North America
North America|hCoV-19/USA/TX-HMH-2828/2020|EPI ISL 543802|B.1.3|USA|2020-06-07	North America|hCoV-19/USA/CA-CZB-4097/2020|EPI ISL 548638|B.1|USA|2020-08-14	0.0006444508	North America
North America|hCoV-19/USA/MD-MDH-0196/2020|EPI ISL 560809|B.1|USA|2020-06-07	North America|hCoV-19/USA/CA-CZB-4097/2020|EPI ISL 548638|B.1|USA|2020-08-14	0.0003390169	North America
North America|hCoV-19/USA/MD-MDH-0195/2020|EPI ISL 560808|B.1|USA|2020-06-07	North America|hCoV-19/USA/CA-CZB-4097/2020|EPI ISL 548638|B.1|USA|2020-08-14	0.0003729322	North America
North America|hCoV-19/USA/WA-S2143/2020|EPI ISL 497571|B.1|USA|2020-06-08	North America|hCoV-19/USA/CA-CZB-4097/2020|EPI ISL 548638|B.1|USA|2020-08-14	0.0004068493	North America
North America|hCoV-19/USA/TX-HMH-2839/2020|EPI ISL 543810|B.1.1|USA|2020-06-08	North America|hCoV-19/USA/CA-CZB-4097/2020|EPI ISL 548638|B.1|USA|2020-08-14	0.0005765810	North America
North America|hCoV-19/USA/TX-HMH-2802/2020|EPI ISL 545565|B.1|USA|2020-06-08	North America|hCoV-19/USA/CA-CZB-4097/2020|EPI ISL 548638|B.1|USA|2020-08-14	0.0004407694	North America
North America|hCoV-19/USA/TX-HMH-2792/2020|EPI ISL 545557|B.1.370|USA|2020-06-08	North America|hCoV-19/USA/CA-CZB-4097/2020|EPI ISL 548638|B.1|USA|2020-08-14	0.0006782672	North America
North America|hCoV-19/USA/MN-CDC-6286/2020|EPI ISL 527693|B.1|USA|2020-06-09	North America|hCoV-19/USA/CA-CZB-4097/2020|EPI ISL 548638|B.1|USA|2020-08-14	0.0003050996	North America
North America|hCoV-19/USA/TX-HMH-2926/2020|EPI ISL 543868|B.1.315|USA|2020-06-09	North America|hCoV-19/USA/CA-CZB-4097/2020|EPI ISL 548638|B.1|USA|2020-08-14	0.0003390327	North America
North America|hCoV-19/USA/OR-OHSU-0456/2020|EPI ISL 525813|B.1.5|USA|2020-06-09	North America|hCoV-19/USA/CA-CZB-4097/2020|EPI ISL 548638|B.1|USA|2020-08-14	0.0002711898	North America
North America|hCoV-19/Canada/ON-UHTC 0151/2020|EPI ISL 526284|B.1|Canada|2020-06-09	North America|hCoV-19/USA/CA-CZB-4097/2020|EPI ISL 548638|B.1|USA|2020-08-14	0.0004747068	North America
North America|hCoV-19/USA/WA-S2269/2020|EPI ISL 497697|B.1.124|USA|2020-06-09	North America|hCoV-19/USA/CA-CZB-4097/2020|EPI ISL 548638|B.1|USA|2020-08-14	0.0004407488	North America
North America|hCoV-19/USA/CA-IGI-0083/2020|EPI ISL 511837|B.1|USA|2020-06-10	North America|hCoV-19/USA/CA-CZB-4097/2020|EPI ISL 548638|B.1|USA|2020-08-14	0.0003729322	North America
North America|hCoV-19/USA/VA-DCLS-1076/2020|EPI ISL 528674|B.1|USA|2020-06-10	North America|hCoV-19/USA/CA-CZB-4097/2020|EPI ISL 548638|B.1|USA|2020-08-14	0.0004748294	North America
North America|hCoV-19/USA/WA-UW-10696/2020|EPI ISL 570352|B.1|USA|2020-06-10	North America|hCoV-19/USA/CA-CZB-4097/2020|EPI ISL 548638|B.1|USA|2020-08-14	0.0005086330	North America
North America|hCoV-19/USA/TX-HMH-3073/2020|EPI ISL 543977|B.1|USA|2020-06-10	North America|hCoV-19/USA/CA-CZB-4097/2020|EPI ISL 548638|B.1|USA|2020-08-14	0.0004068683	North America
North America|hCoV-19/USA/CA-IGI-0054/2020|EPI ISL 511809|B.1|USA|2020-06-11	North America|hCoV-19/USA/CA-CZB-4097/2020|EPI ISL 548638|B.1|USA|2020-08-14	0.0004068624	North America
North America|hCoV-19/USA/TX-HMH-3169/2020|EPI ISL 544045|B.1.361|USA|2020-06-11	North America|hCoV-19/USA/CA-CZB-4097/2020|EPI ISL 548638|B.1|USA|2020-08-14	0.0003729670	North America
North America|hCoV-19/USA/TX-HMH-3279/2020|EPI ISL 544097|B.1.1|USA|2020-06-11	North America|hCoV-19/USA/CA-CZB-4097/2020|EPI ISL 548638|B.1|USA|2020-08-14	0.0003390431	North America
North America|hCoV-19/USA/TX-HMH-3124/2020|EPI ISL 544010|B.1.3|USA|2020-06-11	North America|hCoV-19/USA/CA-CZB-4097/2020|EPI ISL 548638|B.1|USA|2020-08-14	0.0004407489	North America
North America|hCoV-19/USA/TX-HMH-3176/2020|EPI ISL 544051|B.1.1|USA|2020-06-11	North America|hCoV-19/USA/CA-CZB-4097/2020|EPI ISL 548638|B.1|USA|2020-08-14	0.0003390272	North America
North America|hCoV-19/USA/TX-HMH-3220/2020|EPI ISL 544088|B.1.361|USA|2020-06-12	North America|hCoV-19/USA/CA-CZB-4097/2020|EPI ISL 548638|B.1|USA|2020-08-14	0.0004068938	North America
North America|hCoV-19/USA/TX-HMH-3442/2020|EPI ISL 544197|B.1.370|USA|2020-06-12	North America|hCoV-19/USA/CA-CZB-4097/2020|EPI ISL 548638|B.1|USA|2020-08-14	0.0005086009	North America
North America|hCoV-19/USA/TX-HMH-3827/2020|EPI ISL 543231|B.1.370|USA|2020-06-12	North America|hCoV-19/USA/CA-CZB-4097/2020|EPI ISL 548638|B.1|USA|2020-08-14	0.0005085854	North America
North America|hCoV-19/Costa Rica/INC-0056/2020|EPI ISL 512662|B.1.1|Costa Rica|2020-06-12	North America|hCoV-19/USA/CA-CZB-4097/2020|EPI ISL 548638|B.1|USA|2020-08-14	0.0005086868	North America
North America|hCoV-19/USA/TX-HMH-3228/2020|EPI ISL 544095|B.1.3|USA|2020-06-13	North America|hCoV-19/USA/CA-CZB-4097/2020|EPI ISL 548638|B.1|USA|2020-08-14	0.0006444403	North America
North America|hCoV-19/USA/TX-HMH-3420/2020|EPI ISL 544179|B.1.1|USA|2020-06-13	North America|hCoV-19/USA/CA-CZB-4097/2020|EPI ISL 548638|B.1|USA|2020-08-14	0.0003390431	North America
North America|hCoV-19/USA/TX-HMH-3428/2020|EPI ISL 544185|B.1|USA|2020-06-13	North America|hCoV-19/USA/CA-CZB-4097/2020|EPI ISL 548638|B.1|USA|2020-08-14	0.0004068559	North America
North America|hCoV-19/USA/TX-HMH-3211/2020|EPI ISL 544079|B.1.370|USA|2020-06-13	North America|hCoV-19/USA/CA-CZB-4097/2020|EPI ISL 548638|B.1|USA|2020-08-14	0.0005425528	North America
North America|hCoV-19/USA/TX-HMH-3229/2020|EPI ISL 544096|B.1.1|USA|2020-06-13	North America|hCoV-19/USA/CA-CZB-4097/2020|EPI ISL 548638|B.1|USA|2020-08-14	0.0004747134	North America
North America|hCoV-19/USA/TX-HMH-3370/2020|EPI ISL 544154|B.1|USA|2020-06-14	North America|hCoV-19/USA/CA-CZB-4097/2020|EPI ISL 548638|B.1|USA|2020-08-14	0.0002711941	North America
North America|hCoV-19/USA/TX-HMH-3412/2020|EPI ISL 544172|B.1.361|USA|2020-06-14	North America|hCoV-19/USA/CA-CZB-4097/2020|EPI ISL 548638|B.1|USA|2020-08-14	0.0004068938	North America
North America|hCoV-19/USA/TX-HMH-3546/2020|EPI ISL 543009|B.1.370|USA|2020-06-14	North America|hCoV-19/USA/CA-CZB-4097/2020|EPI ISL 548638|B.1|USA|2020-08-14	0.0004407355	North America
North America|hCoV-19/USA/TX-HMH-3402/2020|EPI ISL 544162|B.1.370|USA|2020-06-14	North America|hCoV-19/USA/CA-CZB-4097/2020|EPI ISL 548638|B.1|USA|2020-08-14	0.0005086247	North America
North America|hCoV-19/USA/WI-GMF-06563/2020|EPI ISL 489905|B.1.3|USA|2020-06-15	North America|hCoV-19/USA/CA-CZB-4097/2020|EPI ISL 548638|B.1|USA|2020-08-14	0.0004407901	North America
North America|hCoV-19/USA/TX-HMH-3570/2020|EPI ISL 543030|B.1.1|USA|2020-06-15	North America|hCoV-19/USA/CA-CZB-4097/2020|EPI ISL 548638|B.1|USA|2020-08-14	0.0004746768	North America
North America|hCoV-19/USA/CA-IGI-0066/2020|EPI ISL 511862|B.1.1|USA|2020-06-15	North America|hCoV-19/USA/CA-CZB-4097/2020|EPI ISL 548638|B.1|USA|2020-08-14	0.0004411011	North America
North America|hCoV-19/USA/CA-CDC-4719/2020|EPI ISL 535694|B.1|USA|2020-06-15	North America|hCoV-19/USA/CA-CZB-4097/2020|EPI ISL 548638|B.1|USA|2020-08-14	0.0002711941	North America
North America|hCoV-19/USA/WA-UW-11728/2020|EPI ISL 570464|B.1.247|USA|2020-06-16	North America|hCoV-19/USA/CA-CZB-4097/2020|EPI ISL 548638|B.1|USA|2020-08-14	0.0005765365	North America
North America|hCoV-19/USA/WA-S2450/2020|EPI ISL 497082|B.1.1|USA|2020-06-16	North America|hCoV-19/USA/CA-CZB-4097/2020|EPI ISL 548638|B.1|USA|2020-08-14	0.0005086320	North America
North America|hCoV-19/USA/CA-CDC-4730/2020|EPI ISL 535701|B.1|USA|2020-06-16	North America|hCoV-19/USA/CA-CZB-4097/2020|EPI ISL 548638|B.1|USA|2020-08-14	0.0002711731	North America
North America|hCoV-19/USA/MN-MDH-1646/2020|EPI ISL 539840|B.1.370|USA|2020-06-16	North America|hCoV-19/USA/CA-CZB-4097/2020|EPI ISL 548638|B.1|USA|2020-08-14	0.0004747066	North America
North America|hCoV-19/USA/TX-HMH-3918/2020|EPI ISL 543280|B.1.1|USA|2020-06-16	North America|hCoV-19/USA/CA-CZB-4097/2020|EPI ISL 548638|B.1|USA|2020-08-14	0.0005086403	North America
North America|hCoV-19/USA/TX-HMH-4390/2020|EPI ISL 543583|B.1.1|USA|2020-06-17	North America|hCoV-19/USA/CA-CZB-4097/2020|EPI ISL 548638|B.1|USA|2020-08-14	0.0004746991	North America
North America|hCoV-19/USA/TX-HMH-4423/2020|EPI ISL 543607|B.1.370|USA|2020-06-17	North America|hCoV-19/USA/CA-CZB-4097/2020|EPI ISL 548638|B.1|USA|2020-08-14	0.0005764917	North America
North America|hCoV-19/USA/WA-S2555/2020|EPI ISL 497187|B.1|USA|2020-06-17	North America|hCoV-19/USA/CA-CZB-4097/2020|EPI ISL 548638|B.1|USA|2020-08-14	0.0003050996	North America
North America|hCoV-19/USA/TX-HMH-3855/2020|EPI ISL 543256|B.1.1|USA|2020-06-17	North America|hCoV-19/USA/CA-CZB-4097/2020|EPI ISL 548638|B.1|USA|2020-08-14	0.0004407965	North America
North America|hCoV-19/USA/TX-HMH-4296/2020|EPI ISL 543506|B.1.3|USA|2020-06-18	North America|hCoV-19/USA/CA-CZB-4097/2020|EPI ISL 548638|B.1|USA|2020-08-14	0.0007123166	North America
North America|hCoV-19/USA/TX-HMH-4320/2020|EPI ISL 543529|B.1|USA|2020-06-18	North America|hCoV-19/USA/CA-CZB-4097/2020|EPI ISL 548638|B.1|USA|2020-08-14	0.0004746845	North America
North America|hCoV-19/USA/WA-S2578/2020|EPI ISL 497210|B.1.124|USA|2020-06-18	North America|hCoV-19/USA/CA-CZB-4097/2020|EPI ISL 548638|B.1|USA|2020-08-14	0.0005086009	North America
North America|hCoV-19/USA/TX-HMH-4185/2020|EPI ISL 543420|B.1.1|USA|2020-06-18	North America|hCoV-19/USA/CA-CZB-4097/2020|EPI ISL 548638|B.1|USA|2020-08-14	0.0004747213	North America
North America|hCoV-19/USA/CA-ALSR-1102-SAN/2020|EPI ISL 483528|B.1|USA|2020-06-18	North America|hCoV-19/USA/CA-CZB-4097/2020|EPI ISL 548638|B.1|USA|2020-08-14	0.0004746922	North America
North America|hCoV-19/Mexico/COA-InDRE 40/2020|EPI ISL 516620|B.1.1|Mexico|2020-06-19	North America|hCoV-19/USA/CA-CZB-4097/2020|EPI ISL 548638|B.1|USA|2020-08-14	0.0004407830	North America
North America|hCoV-19/USA/MO-WUSTL046/2020|EPI ISL 493075|B.1|USA|2020-06-19	North America|hCoV-19/USA/CA-CZB-4097/2020|EPI ISL 548638|B.1|USA|2020-08-14	0.0003050947	North America
North America|hCoV-19/Canada/ON-UHTC-0270/2020|EPI ISL 570002|B.1.36|Canada|2020-06-19	North America|hCoV-19/USA/CA-CZB-4097/2020|EPI ISL 548638|B.1|USA|2020-08-14	0.0006442909	North America
North America|hCoV-19/USA/SC-DHEC-0586/2020|EPI ISL 529095|B.1.3|USA|2020-06-19	North America|hCoV-19/USA/CA-CZB-4097/2020|EPI ISL 548638|B.1|USA|2020-08-14	0.0004746769	North America
North America|hCoV-19/USA/TX-HMH-4839/2020|EPI ISL 544367|B.1.265|USA|2020-06-20	North America|hCoV-19/USA/CA-CZB-4097/2020|EPI ISL 548638|B.1|USA|2020-08-14	0.0005086485	North America
North America|hCoV-19/USA/WA-UW-11290/2020|EPI ISL 570390|B.1.1|USA|2020-06-20	North America|hCoV-19/USA/CA-CZB-4097/2020|EPI ISL 548638|B.1|USA|2020-08-14	0.0004068492	North America
North America|hCoV-19/USA/WA-S2711/2020|EPI ISL 525701|B.1|USA|2020-06-20	North America|hCoV-19/USA/CA-CZB-4097/2020|EPI ISL 548638|B.1|USA|2020-08-14	0.0004746701	North America
North America|hCoV-19/USA/VA-DCLS-1110/2020|EPI ISL 529913|B.1.370|USA|2020-06-20	North America|hCoV-19/USA/CA-CZB-4097/2020|EPI ISL 548638|B.1|USA|2020-08-14	0.0004407489	North America
North America|hCoV-19/USA/TX-HMH-5076/2020|EPI ISL 544506|B.1.361|USA|2020-06-20	North America|hCoV-19/USA/CA-CZB-4097/2020|EPI ISL 548638|B.1|USA|2020-08-14	0.0005425772	North America
North America|hCoV-19/USA/TX-HMH-4678/2020|EPI ISL 544249|B.1.1|USA|2020-06-21	North America|hCoV-19/USA/CA-CZB-4097/2020|EPI ISL 548638|B.1|USA|2020-08-14	0.0003390431	North America
North America|hCoV-19/USA/TX-HMH-4844/2020|EPI ISL 544370|B.1.361|USA|2020-06-21	North America|hCoV-19/USA/CA-CZB-4097/2020|EPI ISL 548638|B.1|USA|2020-08-14	0.0003729610	North America
North America|hCoV-19/USA/TX-HMH-4615/2020|EPI ISL 543756|B.1.370|USA|2020-06-21	North America|hCoV-19/USA/CA-CZB-4097/2020|EPI ISL 548638|B.1|USA|2020-08-14	0.0004408107	North America
North America|hCoV-19/USA/CA-ALSR-1045-SAN/2020|EPI ISL 483481|B.1|USA|2020-06-21	North America|hCoV-19/USA/CA-CZB-4097/2020|EPI ISL 548638|B.1|USA|2020-08-14	0.0003390437	North America
North America|hCoV-19/USA/WA-UW-11562/2020|EPI ISL 570437|B.1.1|USA|2020-06-22	North America|hCoV-19/USA/CA-CZB-4097/2020|EPI ISL 548638|B.1|USA|2020-08-14	0.0003390272	North America
North America|hCoV-19/USA/WA-UW-11350/2020|EPI ISL 570400|B.1.1|USA|2020-06-22	North America|hCoV-19/USA/CA-CZB-4097/2020|EPI ISL 548638|B.1|USA|2020-08-14	0.0004068492	North America
North America|hCoV-19/USA/TX-HMH-4865/2020|EPI ISL 544387|B.1.3|USA|2020-06-22	North America|hCoV-19/USA/CA-CZB-4097/2020|EPI ISL 548638|B.1|USA|2020-08-14	0.0007123166	North America
North America|hCoV-19/USA/TX-HMH-4875/2020|EPI ISL 544394|B.1|USA|2020-06-22	North America|hCoV-19/USA/CA-CZB-4097/2020|EPI ISL 548638|B.1|USA|2020-08-14	0.0004068559	North America
North America|hCoV-19/USA/WI-UW-585/2020|EPI ISL 484960|B.1.3|USA|2020-06-22	North America|hCoV-19/USA/CA-CZB-4097/2020|EPI ISL 548638|B.1|USA|2020-08-14	0.0004746768	North America
North America|hCoV-19/USA/VA-DCLS-1189/2020|EPI ISL 529936|B.1|USA|2020-06-23	North America|hCoV-19/USA/CA-CZB-4097/2020|EPI ISL 548638|B.1|USA|2020-08-14	0.0004407560	North America
North America|hCoV-19/USA/WA-UW-11472/2020|EPI ISL 570415|B.1.370|USA|2020-06-23	North America|hCoV-19/USA/CA-CZB-4097/2020|EPI ISL 548638|B.1|USA|2020-08-14	0.0006782354	North America
North America|hCoV-19/USA/FL-BPHL-0754/2020|EPI ISL 512560|B.1.3|USA|2020-06-23	North America|hCoV-19/USA/CA-CZB-4097/2020|EPI ISL 548638|B.1|USA|2020-08-14	0.0005086248	North America
North America|hCoV-19/USA/CA-ALSR-1086-SAN/2020|EPI ISL 483513|B.1|USA|2020-06-23	North America|hCoV-19/USA/CA-CZB-4097/2020|EPI ISL 548638|B.1|USA|2020-08-14	0.0004407829	North America
North America|hCoV-19/USA/TX-HMH-5091/2020|EPI ISL 544518|B.1.361|USA|2020-06-24	North America|hCoV-19/USA/CA-CZB-4097/2020|EPI ISL 548638|B.1|USA|2020-08-14	0.0004407900	North America
North America|hCoV-19/USA/TX-HMH-5520/2020|EPI ISL 544841|B.1.370|USA|2020-06-24	North America|hCoV-19/USA/CA-CZB-4097/2020|EPI ISL 548638|B.1|USA|2020-08-14	0.0005425607	North America
North America|hCoV-19/USA/WA-UW-12027/2020|EPI ISL 501106|B.1|USA|2020-06-24	North America|hCoV-19/USA/CA-CZB-4097/2020|EPI ISL 548638|B.1|USA|2020-08-14	0.0003729262	North America
North America|hCoV-19/USA/TX-HMH-5036/2020|EPI ISL 544476|B.1|USA|2020-06-24	North America|hCoV-19/USA/CA-CZB-4097/2020|EPI ISL 548638|B.1|USA|2020-08-14	0.0004068625	North America
North America|hCoV-19/USA/WI-GMF-07816/2020|EPI ISL 489925|B.1.3|USA|2020-06-24	North America|hCoV-19/USA/CA-CZB-4097/2020|EPI ISL 548638|B.1|USA|2020-08-14	0.0004747067	North America
North America|hCoV-19/USA/TX-HMH-5418/2020|EPI ISL 544762|B.1.3|USA|2020-06-25	North America|hCoV-19/USA/CA-CZB-4097/2020|EPI ISL 548638|B.1|USA|2020-08-14	0.0006444206	North America
North America|hCoV-19/USA/TX-HMH-5356/2020|EPI ISL 544711|B.1.3|USA|2020-06-25	North America|hCoV-19/USA/CA-CZB-4097/2020|EPI ISL 548638|B.1|USA|2020-08-14	0.0006783829	North America
North America|hCoV-19/USA/WA-UW-11903/2020|EPI ISL 570476|B.1.3|USA|2020-06-25	North America|hCoV-19/USA/CA-CZB-4097/2020|EPI ISL 548638|B.1|USA|2020-08-14	0.0004407695	North America
North America|hCoV-19/USA/MN-MDH-1405/2020|EPI ISL 514624|B.1.3|USA|2020-06-25	North America|hCoV-19/USA/CA-CZB-4097/2020|EPI ISL 548638|B.1|USA|2020-08-14	0.0004747289	North America
North America|hCoV-19/USA/TX-HMH-6803/2020|EPI ISL 546253|B.1|USA|2020-06-25	North America|hCoV-19/USA/CA-CZB-4097/2020|EPI ISL 548638|B.1|USA|2020-08-14	0.0004407766	North America
North America|hCoV-19/USA/SC-DHEC-0929/2020|EPI ISL 538420|B.1|USA|2020-06-26	North America|hCoV-19/USA/CA-CZB-4097/2020|EPI ISL 548638|B.1|USA|2020-08-14	0.0003729261	North America
North America|hCoV-19/USA/IL-UW-670/2020|EPI ISL 491311|B.1.3|USA|2020-06-26	North America|hCoV-19/USA/CA-CZB-4097/2020|EPI ISL 548638|B.1|USA|2020-08-14	0.0005425607	North America
North America|hCoV-19/USA/SC-DHEC-0863/2020|EPI ISL 538399|B.1.3|USA|2020-06-26	North America|hCoV-19/USA/CA-CZB-4097/2020|EPI ISL 548638|B.1|USA|2020-08-14	0.0003729436	North America
North America|hCoV-19/USA/WI-GMF-07962/2020|EPI ISL 489926|B.1.3|USA|2020-06-26	North America|hCoV-19/USA/CA-CZB-4097/2020|EPI ISL 548638|B.1|USA|2020-08-14	0.0004747067	North America
North America|hCoV-19/USA/TX-HMH-5541/2020|EPI ISL 544850|B.1.1|USA|2020-06-26	North America|hCoV-19/USA/CA-CZB-4097/2020|EPI ISL 548638|B.1|USA|2020-08-14	0.0005764815	North America
North America|hCoV-19/USA/TX-HMH-6526/2020|EPI ISL 546059|B.1.361|USA|2020-06-27	North America|hCoV-19/USA/CA-CZB-4097/2020|EPI ISL 548638|B.1|USA|2020-08-14	0.0004407900	North America
North America|hCoV-19/USA/TX-HMH-6900/2020|EPI ISL 546335|B.1|USA|2020-06-27	North America|hCoV-19/USA/CA-CZB-4097/2020|EPI ISL 548638|B.1|USA|2020-08-14	0.0004407561	North America
North America|hCoV-19/USA/FL-BPHL-1480/2020|EPI ISL 549262|B.1.3|USA|2020-06-27	North America|hCoV-19/USA/CA-CZB-4097/2020|EPI ISL 548638|B.1|USA|2020-08-14	0.0004747067	North America
North America|hCoV-19/USA/TX-HMH-6500/2020|EPI ISL 546040|B.1.1|USA|2020-06-27	North America|hCoV-19/USA/CA-CZB-4097/2020|EPI ISL 548638|B.1|USA|2020-08-14	0.0004407830	North America
North America|hCoV-19/USA/WA-UW-12626/2020|EPI ISL 570879|B.1.1|USA|2020-06-27	North America|hCoV-19/USA/CA-CZB-4097/2020|EPI ISL 548638|B.1|USA|2020-08-14	0.0004068492	North America
North America|hCoV-19/USA/TX-HMH-6963/2020|EPI ISL 546390|B.1|USA|2020-06-28	North America|hCoV-19/USA/CA-CZB-4097/2020|EPI ISL 548638|B.1|USA|2020-08-14	0.0003729610	North America
North America|hCoV-19/USA/TX-HMH-7019/2020|EPI ISL 546438|B.1.361|USA|2020-06-28	North America|hCoV-19/USA/CA-CZB-4097/2020|EPI ISL 548638|B.1|USA|2020-08-14	0.0004068748	North America
North America|hCoV-19/USA/TX-HMH-7081/2020|EPI ISL 546488|B.1.1|USA|2020-06-28	North America|hCoV-19/USA/CA-CZB-4097/2020|EPI ISL 548638|B.1|USA|2020-08-14	0.0003390272	North America
North America|hCoV-19/USA/TX-HMH-6975/2020|EPI ISL 546400|B.1.370|USA|2020-06-28	North America|hCoV-19/USA/CA-CZB-4097/2020|EPI ISL 548638|B.1|USA|2020-08-14	0.0006104254	North America
North America|hCoV-19/USA/TX-HMH-6010/2020|EPI ISL 547166|B.1.370|USA|2020-06-28	North America|hCoV-19/USA/CA-CZB-4097/2020|EPI ISL 548638|B.1|USA|2020-08-14	0.0004746479	North America
North America|hCoV-19/USA/TX-HMH-5375/2020|EPI ISL 544727|B.1|USA|2020-06-29	North America|hCoV-19/USA/CA-CZB-4097/2020|EPI ISL 548638|B.1|USA|2020-08-14	0.0004068369	North America
North America|hCoV-19/USA/TX-HMH-5499/2020|EPI ISL 544822|B.1.361|USA|2020-06-29	North America|hCoV-19/USA/CA-CZB-4097/2020|EPI ISL 548638|B.1|USA|2020-08-14	0.0004068873	North America
North America|hCoV-19/USA/TX-HMH-7207/2020|EPI ISL 546598|B.1.361|USA|2020-06-29	North America|hCoV-19/USA/CA-CZB-4097/2020|EPI ISL 548638|B.1|USA|2020-08-14	0.0004407900	North America
North America|hCoV-19/USA/GA-CDC-5095/2020|EPI ISL 566085|B.1|USA|2020-06-29	North America|hCoV-19/USA/CA-CZB-4097/2020|EPI ISL 548638|B.1|USA|2020-08-14	0.0005086641	North America
North America|hCoV-19/USA/TX-HMH-7342/2020|EPI ISL 546689|B.1.370|USA|2020-06-29	North America|hCoV-19/USA/CA-CZB-4097/2020|EPI ISL 548638|B.1|USA|2020-08-14	0.0005425441	North America
North America|hCoV-19/USA/WA-UW-13047/2020|EPI ISL 570844|B.1.1|USA|2020-06-30	North America|hCoV-19/USA/CA-CZB-4097/2020|EPI ISL 548638|B.1|USA|2020-08-14	0.0004068873	North America
North America|hCoV-19/USA/FL-BPHL-0913/2020|EPI ISL 517803|B.1|USA|2020-06-30	North America|hCoV-19/USA/CA-CZB-4097/2020|EPI ISL 548638|B.1|USA|2020-08-14	0.0003390169	North America
North America|hCoV-19/USA/FL-AG7J/2020|EPI ISL 513285|B.1|USA|2020-06-30	North America|hCoV-19/USA/CA-CZB-4097/2020|EPI ISL 548638|B.1|USA|2020-08-14	0.0005085616	North America
North America|hCoV-19/USA/TX-HMH-5916/2020|EPI ISL 547106|B.1.1|USA|2020-06-30	North America|hCoV-19/USA/CA-CZB-4097/2020|EPI ISL 548638|B.1|USA|2020-08-14	0.0003390272	North America
North America|hCoV-19/USA/TX-HMH-6037/2020|EPI ISL 547183|B.1.1|USA|2020-06-30	North America|hCoV-19/USA/CA-CZB-4097/2020|EPI ISL 548638|B.1|USA|2020-08-14	0.0003729724	North America
North America|hCoV-19/USA/WI-GMF-08700/2020|EPI ISL 489934|B.1.3|USA|2020-07-01	North America|hCoV-19/USA/CA-CZB-4097/2020|EPI ISL 548638|B.1|USA|2020-08-14	0.0004747067	North America
North America|hCoV-19/USA/TX-HMH-8040/2020|EPI ISL 545811|B.1|USA|2020-07-01	North America|hCoV-19/USA/CA-CZB-4097/2020|EPI ISL 548638|B.1|USA|2020-08-14	0.0004746921	North America
North America|hCoV-19/USA/IA-GMF-08792/2020|EPI ISL 489897|B.1|USA|2020-07-01	North America|hCoV-19/USA/CA-CZB-4097/2020|EPI ISL 548638|B.1|USA|2020-08-14	0.0002711985	North America
North America|hCoV-19/USA/TX-HMH-7985/2020|EPI ISL 545766|B.1|USA|2020-07-01	North America|hCoV-19/USA/CA-CZB-4097/2020|EPI ISL 548638|B.1|USA|2020-08-14	0.0002711941	North America
North America|hCoV-19/USA/WI-UW-721/2020|EPI ISL 491396|B.1|USA|2020-07-01	North America|hCoV-19/USA/CA-CZB-4097/2020|EPI ISL 548638|B.1|USA|2020-08-14	0.0003050903	North America
North America|hCoV-19/USA/GA-CDC-5127/2020|EPI ISL 566107|B.1|USA|2020-07-02	North America|hCoV-19/USA/CA-CZB-4097/2020|EPI ISL 548638|B.1|USA|2020-08-14	0.0004747435	North America
North America|hCoV-19/USA/CA-IGI-0206/2020|EPI ISL 569933|B.1.1|USA|2020-07-02	North America|hCoV-19/USA/CA-CZB-4097/2020|EPI ISL 548638|B.1|USA|2020-08-14	0.0004747502	North America
North America|hCoV-19/USA/GA-CDC-5126/2020|EPI ISL 566106|B.1|USA|2020-07-02	North America|hCoV-19/USA/CA-CZB-4097/2020|EPI ISL 548638|B.1|USA|2020-08-14	0.0005086879	North America
North America|hCoV-19/USA/WA-S2718/2020|EPI ISL 525708|B.1.1|USA|2020-07-02	North America|hCoV-19/USA/CA-CZB-4097/2020|EPI ISL 548638|B.1|USA|2020-08-14	0.0003729489	North America
North America|hCoV-19/USA/TX-HMH-6215/2020|EPI ISL 547318|B.1.3|USA|2020-07-02	North America|hCoV-19/USA/CA-CZB-4097/2020|EPI ISL 548638|B.1|USA|2020-08-14	0.0007123166	North America
North America|hCoV-19/USA/VA-DCLS-0737/2020|EPI ISL 526858|B.1.3|USA|2020-07-03	North America|hCoV-19/USA/CA-CZB-4097/2020|EPI ISL 548638|B.1|USA|2020-08-14	0.0005086920	North America
North America|hCoV-19/USA/VA-DCLS-0738/2020|EPI ISL 526859|B.1.3|USA|2020-07-03	North America|hCoV-19/USA/CA-CZB-4097/2020|EPI ISL 548638|B.1|USA|2020-08-14	0.0005086247	North America
North America|hCoV-19/USA/SC-20-1385-T10/2020|EPI ISL 516755|B.1.370|USA|2020-07-03	North America|hCoV-19/USA/CA-CZB-4097/2020|EPI ISL 548638|B.1|USA|2020-08-14	0.0004068434	North America
North America|hCoV-19/USA/WA-UW-13299/2020|EPI ISL 570963|B.1|USA|2020-07-03	North America|hCoV-19/USA/CA-CZB-4097/2020|EPI ISL 548638|B.1|USA|2020-08-14	0.0004068558	North America
North America|hCoV-19/USA/TX-HMH-8031/2020|EPI ISL 545803|B.1.370|USA|2020-07-03	North America|hCoV-19/USA/CA-CZB-4097/2020|EPI ISL 548638|B.1|USA|2020-08-14	0.0004746624	North America
North America|hCoV-19/USA/TX-HMH-6387/2020|EPI ISL 545960|B.1.361|USA|2020-07-04	North America|hCoV-19/USA/CA-CZB-4097/2020|EPI ISL 548638|B.1|USA|2020-08-14	0.0004068748	North America
North America|hCoV-19/USA/WI-GMF-09171/2020|EPI ISL 489942|B.1.3|USA|2020-07-04	North America|hCoV-19/USA/CA-CZB-4097/2020|EPI ISL 548638|B.1|USA|2020-08-14	0.0005086248	North America
North America|hCoV-19/USA/MD-MDH-0127/2020|EPI ISL 524892|B.1|USA|2020-07-04	North America|hCoV-19/USA/CA-CZB-4097/2020|EPI ISL 548638|B.1|USA|2020-08-14	0.0005086320	North America
North America|hCoV-19/USA/TX-HMH-6198/2020|EPI ISL 547306|B.1.361|USA|2020-07-04	North America|hCoV-19/USA/CA-CZB-4097/2020|EPI ISL 548638|B.1|USA|2020-08-14	0.0004068938	North America
North America|hCoV-19/USA/TX-HMH-6187/2020|EPI ISL 547298|B.1.361|USA|2020-07-04	North America|hCoV-19/USA/CA-CZB-4097/2020|EPI ISL 548638|B.1|USA|2020-08-14	0.0004068748	North America
North America|hCoV-19/Costa Rica/INC-0080/2020|EPI ISL 527748|B.1|Costa Rica|2020-07-05	North America|hCoV-19/USA/CA-CZB-4097/2020|EPI ISL 548638|B.1|USA|2020-08-14	0.0004068493	North America
North America|hCoV-19/USA/TX-HMH-6406/2020|EPI ISL 545977|B.1.1|USA|2020-07-05	North America|hCoV-19/USA/CA-CZB-4097/2020|EPI ISL 548638|B.1|USA|2020-08-14	0.0003729490	North America
North America|hCoV-19/USA/TX-HMH-6356/2020|EPI ISL 547413|B.1.361|USA|2020-07-05	North America|hCoV-19/USA/CA-CZB-4097/2020|EPI ISL 548638|B.1|USA|2020-08-14	0.0004407900	North America
North America|hCoV-19/Mexico/BCN-InDRE-51/2020|EPI ISL 516611|B.1|Mexico|2020-07-05	North America|hCoV-19/USA/CA-CZB-4097/2020|EPI ISL 548638|B.1|USA|2020-08-14	0.0002372901	North America
North America|hCoV-19/USA/TX-HMH-8020/2020|EPI ISL 545796|B.1.1|USA|2020-07-05	North America|hCoV-19/USA/CA-CZB-4097/2020|EPI ISL 548638|B.1|USA|2020-08-14	0.0003729376	North America
North America|hCoV-19/USA/WI-GMF-09471/2020|EPI ISL 489945|B.1.3|USA|2020-07-06	North America|hCoV-19/USA/CA-CZB-4097/2020|EPI ISL 548638|B.1|USA|2020-08-14	0.0004747067	North America
North America|hCoV-19/USA/MN-MDH-1417/2020|EPI ISL 514636|B.1.370|USA|2020-07-06	North America|hCoV-19/USA/CA-CZB-4097/2020|EPI ISL 548638|B.1|USA|2020-08-14	0.0004407695	North America
North America|hCoV-19/USA/SC-DHEC-1079/2020|EPI ISL 541664|B.1.3|USA|2020-07-06	North America|hCoV-19/USA/CA-CZB-4097/2020|EPI ISL 548638|B.1|USA|2020-08-14	0.0004068493	North America
North America|hCoV-19/USA/TX-HMH-6441/2020|EPI ISL 545998|B.1.370|USA|2020-07-06	North America|hCoV-19/USA/CA-CZB-4097/2020|EPI ISL 548638|B.1|USA|2020-08-14	0.0007122283	North America
North America|hCoV-19/USA/WI-GMF-M00018/2020|EPI ISL 547669|B.1.3|USA|2020-07-06	North America|hCoV-19/USA/CA-CZB-4097/2020|EPI ISL 548638|B.1|USA|2020-08-14	0.0005086485	North America
North America|hCoV-19/USA/TX-HMH-8068/2020|EPI ISL 545833|B.1.361|USA|2020-07-07	North America|hCoV-19/USA/CA-CZB-4097/2020|EPI ISL 548638|B.1|USA|2020-08-14	0.0004407900	North America
North America|hCoV-19/USA/SC-20-1633-T07/2020|EPI ISL 516776|B.1.370|USA|2020-07-07	North America|hCoV-19/USA/CA-CZB-4097/2020|EPI ISL 548638|B.1|USA|2020-08-14	0.0005085854	North America
North America|hCoV-19/USA/WI-GMF-09752/2020|EPI ISL 489955|B.1|USA|2020-07-07	North America|hCoV-19/USA/CA-CZB-4097/2020|EPI ISL 548638|B.1|USA|2020-08-14	0.0005086402	North America
North America|hCoV-19/USA/TX-HMH-8066/2020|EPI ISL 545831|B.1.361|USA|2020-07-07	North America|hCoV-19/USA/CA-CZB-4097/2020|EPI ISL 548638|B.1|USA|2020-08-14	0.0004068748	North America
North America|hCoV-19/USA/AR-CDC-4181/2020|EPI ISL 509683|B.1|USA|2020-07-08	North America|hCoV-19/USA/CA-CZB-4097/2020|EPI ISL 548638|B.1|USA|2020-08-14	0.0004747849	North America
North America|hCoV-19/USA/FL-BPHL-0960/2020|EPI ISL 517850|B.1|USA|2020-07-08	North America|hCoV-19/USA/CA-CZB-4097/2020|EPI ISL 548638|B.1|USA|2020-08-14	0.0006103771	North America
North America|hCoV-19/USA/IA-GMF-09911/2020|EPI ISL 547604|B.1|USA|2020-07-08	North America|hCoV-19/USA/CA-CZB-4097/2020|EPI ISL 548638|B.1|USA|2020-08-14	0.0004068434	North America
North America|hCoV-19/USA/FL-BPHL-0957/2020|EPI ISL 517847|B.1|USA|2020-07-08	North America|hCoV-19/USA/CA-CZB-4097/2020|EPI ISL 548638|B.1|USA|2020-08-14	0.0004407695	North America
North America|hCoV-19/USA/SC-20-1419-T14/2020|EPI ISL 516765|B.1.1|USA|2020-07-08	North America|hCoV-19/USA/CA-CZB-4097/2020|EPI ISL 548638|B.1|USA|2020-08-14	0.0005425772	North America
North America|hCoV-19/USA/MD-MDH-0142/2020|EPI ISL 534702|B.1|USA|2020-07-09	North America|hCoV-19/USA/CA-CZB-4097/2020|EPI ISL 548638|B.1|USA|2020-08-14	0.0004747144	North America
North America|hCoV-19/USA/CA-IGI-0204/2020|EPI ISL 569932|B.1.1|USA|2020-07-09	North America|hCoV-19/USA/CA-CZB-4097/2020|EPI ISL 548638|B.1|USA|2020-08-14	0.0003729550	North America
North America|hCoV-19/USA/FL-BPHL-0969/2020|EPI ISL 517859|B.1.370|USA|2020-07-09	North America|hCoV-19/USA/CA-CZB-4097/2020|EPI ISL 548638|B.1|USA|2020-08-14	0.0006443208	North America
North America|hCoV-19/USA/WI-UW-867/2020|EPI ISL 509870|B.1.1|USA|2020-07-09	North America|hCoV-19/USA/CA-CZB-4097/2020|EPI ISL 548638|B.1|USA|2020-08-14	0.0005086714	North America
North America|hCoV-19/USA/WI-UW-905/2020|EPI ISL 509906|B.1.3|USA|2020-07-10	North America|hCoV-19/USA/CA-CZB-4097/2020|EPI ISL 548638|B.1|USA|2020-08-14	0.0004408948	North America
North America|hCoV-19/USA/FL-BPHL-0924/2020|EPI ISL 517814|B.1.3|USA|2020-07-10	North America|hCoV-19/USA/CA-CZB-4097/2020|EPI ISL 548638|B.1|USA|2020-08-14	0.0005765095	North America
North America|hCoV-19/USA/IA-GMF-10147/2020|EPI ISL 547607|B.1|USA|2020-07-10	North America|hCoV-19/USA/CA-CZB-4097/2020|EPI ISL 548638|B.1|USA|2020-08-14	0.0004068434	North America
North America|hCoV-19/USA/AR-CDC-4202/2020|EPI ISL 509666|B.1|USA|2020-07-10	North America|hCoV-19/USA/CA-CZB-4097/2020|EPI ISL 548638|B.1|USA|2020-08-14	0.0004408179	North America
North America|hCoV-19/USA/WI-GMF-M00015/2020|EPI ISL 547666|B.1.3|USA|2020-07-11	North America|hCoV-19/USA/CA-CZB-4097/2020|EPI ISL 548638|B.1|USA|2020-08-14	0.0005086485	North America
North America|hCoV-19/USA/SD-SDPHL-0007/2020|EPI ISL 569615|B.1|USA|2020-07-11	North America|hCoV-19/USA/CA-CZB-4097/2020|EPI ISL 548638|B.1|USA|2020-08-14	0.0004410073	North America
North America|hCoV-19/USA/AR-CDC-4206/2020|EPI ISL 527633|B.1|USA|2020-07-11	North America|hCoV-19/USA/CA-CZB-4097/2020|EPI ISL 548638|B.1|USA|2020-08-14	0.0004747511	North America
North America|hCoV-19/USA/AR-CDC-4205/2020|EPI ISL 527632|B.1|USA|2020-07-11	North America|hCoV-19/USA/CA-CZB-4097/2020|EPI ISL 548638|B.1|USA|2020-08-14	0.0004408179	North America
North America|hCoV-19/USA/WA-S2730/2020|EPI ISL 525720|B.1.1|USA|2020-07-11	North America|hCoV-19/USA/CA-CZB-4097/2020|EPI ISL 548638|B.1|USA|2020-08-14	0.0004407623	North America
North America|hCoV-19/USA/WA-S2732/2020|EPI ISL 525722|B.1|USA|2020-07-12	North America|hCoV-19/USA/CA-CZB-4097/2020|EPI ISL 548638|B.1|USA|2020-08-14	0.0004746555	North America
North America|hCoV-19/USA/SD-SDPHL-0008/2020|EPI ISL 569616|B.1|USA|2020-07-12	North America|hCoV-19/USA/CA-CZB-4097/2020|EPI ISL 548638|B.1|USA|2020-08-14	0.0005086485	North America
North America|hCoV-19/USA/AR-CDC-4220/2020|EPI ISL 527638|B.1|USA|2020-07-12	North America|hCoV-19/USA/CA-CZB-4097/2020|EPI ISL 548638|B.1|USA|2020-08-14	0.0004408179	North America
North America|hCoV-19/USA/AR-CDC-4219/2020|EPI ISL 527637|B.1|USA|2020-07-12	North America|hCoV-19/USA/CA-CZB-4097/2020|EPI ISL 548638|B.1|USA|2020-08-14	0.0004747588	North America
North America|hCoV-19/USA/FL-BPHL-0733/2020|EPI ISL 509791|B.1.3|USA|2020-07-13	North America|hCoV-19/USA/CA-CZB-4097/2020|EPI ISL 548638|B.1|USA|2020-08-14	0.0005086248	North America
North America|hCoV-19/USA/WI-GMF-10571/2020|EPI ISL 547610|B.1.5|USA|2020-07-13	North America|hCoV-19/USA/CA-CZB-4097/2020|EPI ISL 548638|B.1|USA|2020-08-14	0.0003729148	North America
North America|hCoV-19/USA/AR-CDC-4226/2020|EPI ISL 527640|B.1|USA|2020-07-13	North America|hCoV-19/USA/CA-CZB-4097/2020|EPI ISL 548638|B.1|USA|2020-08-14	0.0004408179	North America
North America|hCoV-19/USA/FL-BPHL-0923/2020|EPI ISL 517813|B.1.3|USA|2020-07-13	North America|hCoV-19/USA/CA-CZB-4097/2020|EPI ISL 548638|B.1|USA|2020-08-14	0.0005086248	North America
North America|hCoV-19/USA/AR-CDC-4253/2020|EPI ISL 527642|B.1|USA|2020-07-14	North America|hCoV-19/USA/CA-CZB-4097/2020|EPI ISL 548638|B.1|USA|2020-08-14	0.0004747511	North America
North America|hCoV-19/USA/MD-MDH-0159/2020|EPI ISL 524886|B.1.1|USA|2020-07-14	North America|hCoV-19/USA/CA-CZB-4097/2020|EPI ISL 548638|B.1|USA|2020-08-14	0.0006443695	North America
North America|hCoV-19/USA/MD-MDH-0162/2020|EPI ISL 524889|B.1.370|USA|2020-07-14	North America|hCoV-19/USA/CA-CZB-4097/2020|EPI ISL 548638|B.1|USA|2020-08-14	0.0006103871	North America
North America|hCoV-19/USA/FL-BPHL-0729/2020|EPI ISL 509787|B.1.1|USA|2020-07-14	North America|hCoV-19/USA/CA-CZB-4097/2020|EPI ISL 548638|B.1|USA|2020-08-14	0.0004746914	North America
North America|hCoV-19/USA/AR-CDC-4265/2020|EPI ISL 527643|B.1|USA|2020-07-15	North America|hCoV-19/USA/CA-CZB-4097/2020|EPI ISL 548638|B.1|USA|2020-08-14	0.0004408179	North America
North America|hCoV-19/USA/WI-GMF-10889/2020|EPI ISL 547618|B.1.3|USA|2020-07-15	North America|hCoV-19/USA/CA-CZB-4097/2020|EPI ISL 548638|B.1|USA|2020-08-14	0.0005765188	North America
North America|hCoV-19/USA/FL-BPHL-0739/2020|EPI ISL 509797|B.1|USA|2020-07-15	North America|hCoV-19/USA/CA-CZB-4097/2020|EPI ISL 548638|B.1|USA|2020-08-14	0.0004747289	North America
North America|hCoV-19/USA/MD-MDH-0164/2020|EPI ISL 524891|B.1.265|USA|2020-07-15	North America|hCoV-19/USA/CA-CZB-4097/2020|EPI ISL 548638|B.1|USA|2020-08-14	0.0004407489	North America
North America|hCoV-19/USA/WA-S2736/2020|EPI ISL 525726|B.1.3|USA|2020-07-15	North America|hCoV-19/USA/CA-CZB-4097/2020|EPI ISL 548638|B.1|USA|2020-08-14	0.0005764825	North America
North America|hCoV-19/USA/FL-BPHL-0946/2020|EPI ISL 517836|B.1.3|USA|2020-07-16	North America|hCoV-19/USA/CA-CZB-4097/2020|EPI ISL 548638|B.1|USA|2020-08-14	0.0005425442	North America
North America|hCoV-19/USA/FL-BPHL-0737/2020|EPI ISL 509795|B.1.3|USA|2020-07-16	North America|hCoV-19/USA/CA-CZB-4097/2020|EPI ISL 548638|B.1|USA|2020-08-14	0.0005086248	North America
North America|hCoV-19/USA/WI-GMF-11002/2020|EPI ISL 547622|B.1.3|USA|2020-07-16	North America|hCoV-19/USA/CA-CZB-4097/2020|EPI ISL 548638|B.1|USA|2020-08-14	0.0004747289	North America
North America|hCoV-19/USA/WI-GMF-M00016/2020|EPI ISL 547667|B.1.3|USA|2020-07-16	North America|hCoV-19/USA/CA-CZB-4097/2020|EPI ISL 548638|B.1|USA|2020-08-14	0.0006104441	North America
North America|hCoV-19/USA/WI-UW-1011/2020|EPI ISL 516437|B.1.1|USA|2020-07-17	North America|hCoV-19/USA/CA-CZB-4097/2020|EPI ISL 548638|B.1|USA|2020-08-14	0.0005765446	North America
North America|hCoV-19/USA/FL-BPHL-1016/2020|EPI ISL 517906|B.1.3|USA|2020-07-17	North America|hCoV-19/USA/CA-CZB-4097/2020|EPI ISL 548638|B.1|USA|2020-08-14	0.0005425442	North America
North America|hCoV-19/USA/CA-CZB-3868/2020|EPI ISL 548536|B.1|USA|2020-07-17	North America|hCoV-19/USA/CA-CZB-4097/2020|EPI ISL 548638|B.1|USA|2020-08-14	0.0003050761	North America
North America|hCoV-19/USA/FL-BPHL-0943/2020|EPI ISL 517833|B.1.3|USA|2020-07-17	North America|hCoV-19/USA/CA-CZB-4097/2020|EPI ISL 548638|B.1|USA|2020-08-14	0.0005764649	North America
North America|hCoV-19/USA/VA-DCLS-0804/2020|EPI ISL 522813|B.1|USA|2020-07-18	North America|hCoV-19/USA/CA-CZB-4097/2020|EPI ISL 548638|B.1|USA|2020-08-14	0.0004746845	North America
North America|hCoV-19/USA/VA-DCLS-0799/2020|EPI ISL 522810|B.1|USA|2020-07-18	North America|hCoV-19/USA/CA-CZB-4097/2020|EPI ISL 548638|B.1|USA|2020-08-14	0.0006443303	North America
North America|hCoV-19/USA/VA-DCLS-0807/2020|EPI ISL 522815|B.1|USA|2020-07-18	North America|hCoV-19/USA/CA-CZB-4097/2020|EPI ISL 548638|B.1|USA|2020-08-14	0.0006782562	North America
North America|hCoV-19/USA/VA-DCLS-0805/2020|EPI ISL 522814|B.1|USA|2020-07-18	North America|hCoV-19/USA/CA-CZB-4097/2020|EPI ISL 548638|B.1|USA|2020-08-14	0.0007121835	North America
North America|hCoV-19/USA/AR-CDC-4307/2020|EPI ISL 527649|B.1|USA|2020-07-18	North America|hCoV-19/USA/CA-CZB-4097/2020|EPI ISL 548638|B.1|USA|2020-08-14	0.0004748816	North America
North America|hCoV-19/USA/WI-GMF-11475/2020|EPI ISL 547630|B.1.3|USA|2020-07-19	North America|hCoV-19/USA/CA-CZB-4097/2020|EPI ISL 548638|B.1|USA|2020-08-14	0.0005772093	North America
North America|hCoV-19/USA/WI-GMF-11426/2020|EPI ISL 547629|B.1.3|USA|2020-07-19	North America|hCoV-19/USA/CA-CZB-4097/2020|EPI ISL 548638|B.1|USA|2020-08-14	0.0004769286	North America
North America|hCoV-19/USA/FL-BPHL-1022/2020|EPI ISL 517912|B.1.361|USA|2020-07-20	North America|hCoV-19/USA/CA-CZB-4097/2020|EPI ISL 548638|B.1|USA|2020-08-14	0.0004408105	North America
North America|hCoV-19/USA/FL-BPHL-1366/2020|EPI ISL 541303|B.1.370|USA|2020-07-20	North America|hCoV-19/USA/CA-CZB-4097/2020|EPI ISL 548638|B.1|USA|2020-08-14	0.0006783196	North America
North America|hCoV-19/USA/FL-BPHL-1066/2020|EPI ISL 517956|B.1.3|USA|2020-07-20	North America|hCoV-19/USA/CA-CZB-4097/2020|EPI ISL 548638|B.1|USA|2020-08-14	0.0005086248	North America
North America|hCoV-19/USA/OR-OHSU-1551/2020|EPI ISL 525977|B.1.1|USA|2020-07-20	North America|hCoV-19/USA/CA-CZB-4097/2020|EPI ISL 548638|B.1|USA|2020-08-14	0.0004416257	North America
North America|hCoV-19/USA/IL-UW-996/2020|EPI ISL 509806|B.1|USA|2020-07-20	North America|hCoV-19/USA/CA-CZB-4097/2020|EPI ISL 548638|B.1|USA|2020-08-14	0.0005086814	North America
North America|hCoV-19/USA/FL-BPHL-1378/2020|EPI ISL 541315|B.1.1|USA|2020-07-21	North America|hCoV-19/USA/CA-CZB-4097/2020|EPI ISL 548638|B.1|USA|2020-08-14	0.0003729376	North America
North America|hCoV-19/USA/FL-BPHL-0722/2020|EPI ISL 509780|B.1.3|USA|2020-07-21	North America|hCoV-19/USA/CA-CZB-4097/2020|EPI ISL 548638|B.1|USA|2020-08-14	0.0005425608	North America
North America|hCoV-19/USA/FL-BPHL-1026/2020|EPI ISL 517916|B.1.3|USA|2020-07-21	North America|hCoV-19/USA/CA-CZB-4097/2020|EPI ISL 548638|B.1|USA|2020-08-14	0.0005764919	North America
North America|hCoV-19/USA/FL-BPHL-1381/2020|EPI ISL 541318|B.1.3|USA|2020-07-21	North America|hCoV-19/USA/CA-CZB-4097/2020|EPI ISL 548638|B.1|USA|2020-08-14	0.0004746991	North America
North America|hCoV-19/USA/WI-UW-1013/2020|EPI ISL 516439|B.1.3|USA|2020-07-22	North America|hCoV-19/USA/CA-CZB-4097/2020|EPI ISL 548638|B.1|USA|2020-08-14	0.0004748340	North America
North America|hCoV-19/USA/FL-BPHL-1035/2020|EPI ISL 517925|B.1.1|USA|2020-07-22	North America|hCoV-19/USA/CA-CZB-4097/2020|EPI ISL 548638|B.1|USA|2020-08-14	0.0003390273	North America
North America|hCoV-19/USA/WI-UW-1014/2020|EPI ISL 516440|B.1.3|USA|2020-07-22	North America|hCoV-19/USA/CA-CZB-4097/2020|EPI ISL 548638|B.1|USA|2020-08-14	0.0004748118	North America
North America|hCoV-19/USA/FL-BPHL-1203/2020|EPI ISL 541176|B.1.1|USA|2020-07-22	North America|hCoV-19/USA/CA-CZB-4097/2020|EPI ISL 548638|B.1|USA|2020-08-14	0.0005087033	North America
North America|hCoV-19/USA/FL-BPHL-1036/2020|EPI ISL 517926|B.1.370|USA|2020-07-22	North America|hCoV-19/USA/CA-CZB-4097/2020|EPI ISL 548638|B.1|USA|2020-08-14	0.0005764741	North America
North America|hCoV-19/USA/AR-CDC-4388/2020|EPI ISL 527656|B.1|USA|2020-07-23	North America|hCoV-19/USA/CA-CZB-4097/2020|EPI ISL 548638|B.1|USA|2020-08-14	0.0004747511	North America
North America|hCoV-19/USA/SD-SDPHL-0009/2020|EPI ISL 569617|B.1|USA|2020-07-23	North America|hCoV-19/USA/CA-CZB-4097/2020|EPI ISL 548638|B.1|USA|2020-08-14	0.0004746700	North America
North America|hCoV-19/USA/FL-BPHL-1504/2020|EPI ISL 568602|B.1.3|USA|2020-07-23	North America|hCoV-19/USA/CA-CZB-4097/2020|EPI ISL 548638|B.1|USA|2020-08-14	0.0006443500	North America
North America|hCoV-19/USA/FL-BPHL-1502/2020|EPI ISL 568600|B.1|USA|2020-07-23	North America|hCoV-19/USA/CA-CZB-4097/2020|EPI ISL 548638|B.1|USA|2020-08-14	0.0004070339	North America
North America|hCoV-19/USA/FL-BPHL-1508/2020|EPI ISL 568606|B.1.361|USA|2020-07-24	North America|hCoV-19/USA/CA-CZB-4097/2020|EPI ISL 548638|B.1|USA|2020-08-14	0.0004407901	North America
North America|hCoV-19/USA/FL-BPHL-1208/2020|EPI ISL 541181|B.1.5|USA|2020-07-24	North America|hCoV-19/USA/CA-CZB-4097/2020|EPI ISL 548638|B.1|USA|2020-08-14	0.0004407766	North America
North America|hCoV-19/USA/FL-BPHL-1209/2020|EPI ISL 541182|B.1|USA|2020-07-24	North America|hCoV-19/USA/CA-CZB-4097/2020|EPI ISL 548638|B.1|USA|2020-08-14	0.0005086485	North America
North America|hCoV-19/USA/CA-CZB-3901/2020|EPI ISL 548542|B.1.1|USA|2020-07-24	North America|hCoV-19/USA/CA-CZB-4097/2020|EPI ISL 548638|B.1|USA|2020-08-14	0.0003390272	North America
North America|hCoV-19/USA/CA-CZB-3898/2020|EPI ISL 548493|B.1|USA|2020-07-24	North America|hCoV-19/USA/CA-CZB-4097/2020|EPI ISL 548638|B.1|USA|2020-08-14	0.0004407560	North America
North America|hCoV-19/USA/SD-SDPHL-0010/2020|EPI ISL 569618|B.1|USA|2020-07-25	North America|hCoV-19/USA/CA-CZB-4097/2020|EPI ISL 548638|B.1|USA|2020-08-14	0.0006783403	North America
North America|hCoV-19/USA/CA-CZB-3924/2020|EPI ISL 548548|B.1|USA|2020-07-25	North America|hCoV-19/USA/CA-CZB-4097/2020|EPI ISL 548638|B.1|USA|2020-08-14	0.0004407356	North America
North America|hCoV-19/USA/CA-CZB-3922/2020|EPI ISL 548524|B.1.1|USA|2020-07-25	North America|hCoV-19/USA/CA-CZB-4097/2020|EPI ISL 548638|B.1|USA|2020-08-14	0.0004069275	North America
North America|hCoV-19/USA/CA-CZB-3923/2020|EPI ISL 548535|B.1.36|USA|2020-07-25	North America|hCoV-19/USA/CA-CZB-4097/2020|EPI ISL 548638|B.1|USA|2020-08-14	0.0004068573	North America
North America|hCoV-19/USA/IL-UW-1064/2020|EPI ISL 516490|B.1.370|USA|2020-07-26	North America|hCoV-19/USA/CA-CZB-4097/2020|EPI ISL 548638|B.1|USA|2020-08-14	0.0006103584	North America
North America|hCoV-19/USA/SD-SDPHL-0011/2020|EPI ISL 569619|B.1|USA|2020-07-26	North America|hCoV-19/USA/CA-CZB-4097/2020|EPI ISL 548638|B.1|USA|2020-08-14	0.0006783403	North America
North America|hCoV-19/USA/CA-CZB-3896/2020|EPI ISL 548541|B.1|USA|2020-07-26	North America|hCoV-19/USA/CA-CZB-4097/2020|EPI ISL 548638|B.1|USA|2020-08-14	0.0003051046	North America
North America|hCoV-19/USA/WI-UW-1102/2020|EPI ISL 516527|B.1.361|USA|2020-07-26	North America|hCoV-19/USA/CA-CZB-4097/2020|EPI ISL 548638|B.1|USA|2020-08-14	0.0005765290	North America
North America|hCoV-19/Canada/ON-UHTC-0288/2020|EPI ISL 569993|B.1.1|Canada|2020-07-26	North America|hCoV-19/USA/CA-CZB-4097/2020|EPI ISL 548638|B.1|USA|2020-08-14	0.0004408129	North America
North America|hCoV-19/USA/CA-CZB-3625/2020|EPI ISL 548360|B.1.5|USA|2020-07-27	North America|hCoV-19/USA/CA-CZB-4097/2020|EPI ISL 548638|B.1|USA|2020-08-14	0.0003729322	North America
North America|hCoV-19/USA/VA-DCLS-1224/2020|EPI ISL 528648|B.1|USA|2020-07-27	North America|hCoV-19/USA/CA-CZB-4097/2020|EPI ISL 548638|B.1|USA|2020-08-14	0.0003390065	North America
North America|hCoV-19/USA/WA-S2751/2020|EPI ISL 525741|B.1|USA|2020-07-27	North America|hCoV-19/USA/CA-CZB-4097/2020|EPI ISL 548638|B.1|USA|2020-08-14	0.0004068939	North America
North America|hCoV-19/USA/FL-BPHL-1519/2020|EPI ISL 568617|B.1.1|USA|2020-07-27	North America|hCoV-19/USA/CA-CZB-4097/2020|EPI ISL 548638|B.1|USA|2020-08-14	0.0004752014	North America
North America|hCoV-19/USA/WI-UW-1108/2020|EPI ISL 516533|B.1.3|USA|2020-07-27	North America|hCoV-19/USA/CA-CZB-4097/2020|EPI ISL 548638|B.1|USA|2020-08-14	0.0005425878	North America
North America|hCoV-19/USA/VA-DCLS-1225/2020|EPI ISL 528649|B.1.3|USA|2020-07-28	North America|hCoV-19/USA/CA-CZB-4097/2020|EPI ISL 548638|B.1|USA|2020-08-14	0.0006104057	North America
North America|hCoV-19/USA/WA-S2757/2020|EPI ISL 525747|B.1.1|USA|2020-07-28	North America|hCoV-19/USA/CA-CZB-4097/2020|EPI ISL 548638|B.1|USA|2020-08-14	0.0004747058	North America
North America|hCoV-19/USA/WI-GMF-12945/2020|EPI ISL 547648|B.1.3|USA|2020-07-28	North America|hCoV-19/USA/CA-CZB-4097/2020|EPI ISL 548638|B.1|USA|2020-08-14	0.0005425948	North America
North America|hCoV-19/USA/FL-BPHL-1521/2020|EPI ISL 568619|B.1|USA|2020-07-28	North America|hCoV-19/USA/CA-CZB-4097/2020|EPI ISL 548638|B.1|USA|2020-08-14	0.0005086485	North America
North America|hCoV-19/USA/WA-S2758/2020|EPI ISL 525748|B.1.1|USA|2020-07-28	North America|hCoV-19/USA/CA-CZB-4097/2020|EPI ISL 548638|B.1|USA|2020-08-14	0.0005086238	North America
North America|hCoV-19/USA/FL-BPHL-0978/2020|EPI ISL 517868|B.1.3|USA|2020-07-29	North America|hCoV-19/USA/CA-CZB-4097/2020|EPI ISL 548638|B.1|USA|2020-08-14	0.0005086166	North America
North America|hCoV-19/USA/FL-BPHL-0972/2020|EPI ISL 517862|B.1.3|USA|2020-07-29	North America|hCoV-19/USA/CA-CZB-4097/2020|EPI ISL 548638|B.1|USA|2020-08-14	0.0004746846	North America
North America|hCoV-19/USA/GA-CDC-6424/2020|EPI ISL 527661|B.1|USA|2020-07-29	North America|hCoV-19/USA/CA-CZB-4097/2020|EPI ISL 548638|B.1|USA|2020-08-14	0.0004407695	North America
North America|hCoV-19/USA/WA-S2766/2020|EPI ISL 525756|B.1|USA|2020-07-29	North America|hCoV-19/USA/CA-CZB-4097/2020|EPI ISL 548638|B.1|USA|2020-08-14	0.0004068617	North America
North America|hCoV-19/USA/FL-BPHL-0977/2020|EPI ISL 517867|B.1.3|USA|2020-07-29	North America|hCoV-19/USA/CA-CZB-4097/2020|EPI ISL 548638|B.1|USA|2020-08-14	0.0005425520	North America
North America|hCoV-19/USA/VA-DCLS-1246/2020|EPI ISL 529939|B.1.3|USA|2020-07-30	North America|hCoV-19/USA/CA-CZB-4097/2020|EPI ISL 548638|B.1|USA|2020-08-14	0.0006104156	North America
North America|hCoV-19/USA/VA-DCLS-1238/2020|EPI ISL 528657|B.1.3|USA|2020-07-30	North America|hCoV-19/USA/CA-CZB-4097/2020|EPI ISL 548638|B.1|USA|2020-08-14	0.0006104156	North America
North America|hCoV-19/USA/VA-DCLS-1236/2020|EPI ISL 528655|B.1.3|USA|2020-07-30	North America|hCoV-19/USA/CA-CZB-4097/2020|EPI ISL 548638|B.1|USA|2020-08-14	0.0006104156	North America
North America|hCoV-19/USA/VA-DCLS-1237/2020|EPI ISL 528656|B.1.3|USA|2020-07-30	North America|hCoV-19/USA/CA-CZB-4097/2020|EPI ISL 548638|B.1|USA|2020-08-14	0.0006104156	North America
North America|hCoV-19/USA/WI-UW-1066/2020|EPI ISL 516492|B.1.361|USA|2020-07-30	North America|hCoV-19/USA/CA-CZB-4097/2020|EPI ISL 548638|B.1|USA|2020-08-14	0.0005425607	North America
North America|hCoV-19/USA/FL-BPHL-1099/2020|EPI ISL 526585|B.1.1|USA|2020-07-31	North America|hCoV-19/USA/CA-CZB-4097/2020|EPI ISL 548638|B.1|USA|2020-08-14	0.0004068683	North America
North America|hCoV-19/USA/WI-UW-1069/2020|EPI ISL 516495|B.1.361|USA|2020-07-31	North America|hCoV-19/USA/CA-CZB-4097/2020|EPI ISL 548638|B.1|USA|2020-08-14	0.0005765177	North America
North America|hCoV-19/USA/WI-UW-1038/2020|EPI ISL 516464|B.1.3|USA|2020-07-31	North America|hCoV-19/USA/CA-CZB-4097/2020|EPI ISL 548638|B.1|USA|2020-08-14	0.0005088022	North America
North America|hCoV-19/USA/FL-BPHL-1046/2020|EPI ISL 517936|B.1.3|USA|2020-07-31	North America|hCoV-19/USA/CA-CZB-4097/2020|EPI ISL 548638|B.1|USA|2020-08-14	0.0005801047	North America
North America|hCoV-19/Mexico/CMX-INMEGEN-11/2020|EPI ISL 522941|B.1.3|Mexico|2020-07-31	North America|hCoV-19/USA/CA-CZB-4097/2020|EPI ISL 548638|B.1|USA|2020-08-14	0.0006491806	North America
North America|hCoV-19/USA/WI-GMF-13319/2020|EPI ISL 547655|B.1.3|USA|2020-08-01	North America|hCoV-19/USA/CA-CZB-4097/2020|EPI ISL 548638|B.1|USA|2020-08-14	0.0005765188	North America
North America|hCoV-19/USA/WI-UW-1049/2020|EPI ISL 516475|B.1.361|USA|2020-08-01	North America|hCoV-19/USA/CA-CZB-4097/2020|EPI ISL 548638|B.1|USA|2020-08-14	0.0005425607	North America
North America|hCoV-19/USA/IA-GMF-13403/2020|EPI ISL 547657|B.1.361|USA|2020-08-01	North America|hCoV-19/USA/CA-CZB-4097/2020|EPI ISL 548638|B.1|USA|2020-08-14	0.0004068748	North America
North America|hCoV-19/USA/WA-S2771/2020|EPI ISL 530128|B.1.1|USA|2020-08-01	North America|hCoV-19/USA/CA-CZB-4097/2020|EPI ISL 548638|B.1|USA|2020-08-14	0.0004747212	North America
North America|hCoV-19/USA/WI-UW-1030/2020|EPI ISL 516456|B.1.3|USA|2020-08-01	North America|hCoV-19/USA/CA-CZB-4097/2020|EPI ISL 548638|B.1|USA|2020-08-14	0.0005427334	North America
North America|hCoV-19/USA/WI-UW-1176/2020|EPI ISL 522931|B.1.5|USA|2020-08-01	North America|hCoV-19/USA/CA-CZB-4097/2020|EPI ISL 548638|B.1|USA|2020-08-14	0.0002048921	North America
North America|hCoV-19/Mexico/CMX-INMEGEN-07/2020|EPI ISL 522878|B.1.1|Mexico|2020-08-01	North America|hCoV-19/USA/CA-CZB-4097/2020|EPI ISL 548638|B.1|USA|2020-08-14	0.0004782432	North America
North America|hCoV-19/USA/WI-GMF-M00026/2020|EPI ISL 547676|B.1.3|USA|2020-08-02	North America|hCoV-19/USA/CA-CZB-4097/2020|EPI ISL 548638|B.1|USA|2020-08-14	0.0005425695	North America
North America|hCoV-19/USA/WI-UW-1099/2020|EPI ISL 516524|B.1|USA|2020-08-02	North America|hCoV-19/USA/CA-CZB-4097/2020|EPI ISL 548638|B.1|USA|2020-08-14	0.0004407916	North America
North America|hCoV-19/USA/WI-UW-1023/2020|EPI ISL 516449|B.1.1|USA|2020-08-02	North America|hCoV-19/USA/CA-CZB-4097/2020|EPI ISL 548638|B.1|USA|2020-08-14	0.0003074430	North America
North America|hCoV-19/USA/FL-BPHL-1110/2020|EPI ISL 526596|B.1.3|USA|2020-08-03	North America|hCoV-19/USA/CA-CZB-4097/2020|EPI ISL 548638|B.1|USA|2020-08-14	0.0007461820	North America
North America|hCoV-19/USA/WA-S2765/2020|EPI ISL 525755|B.1.1|USA|2020-08-03	North America|hCoV-19/USA/CA-CZB-4097/2020|EPI ISL 548638|B.1|USA|2020-08-14	0.0004407829	North America
North America|hCoV-19/USA/FL-BPHL-1112/2020|EPI ISL 526598|B.1.370|USA|2020-08-03	North America|hCoV-19/USA/CA-CZB-4097/2020|EPI ISL 548638|B.1|USA|2020-08-14	0.0005085854	North America
North America|hCoV-19/USA/CA-CZB-4050/2020|EPI ISL 548616|B.1.1|USA|2020-08-03	North America|hCoV-19/USA/CA-CZB-4097/2020|EPI ISL 548638|B.1|USA|2020-08-14	0.0004747296	North America
North America|hCoV-19/USA/WA-UW-22253/2020|EPI ISL 570645|B.1.1|USA|2020-08-03	North America|hCoV-19/USA/CA-CZB-4097/2020|EPI ISL 548638|B.1|USA|2020-08-14	0.0005765485	North America
North America|hCoV-19/USA/WI-UW-1080/2020|EPI ISL 516506|B.1|USA|2020-08-03	North America|hCoV-19/USA/CA-CZB-4097/2020|EPI ISL 548638|B.1|USA|2020-08-14	0.0002712353	North America
North America|hCoV-19/USA/CA-CZB-3948/2020|EPI ISL 548558|B.1.5|USA|2020-08-03	North America|hCoV-19/USA/CA-CZB-4097/2020|EPI ISL 548638|B.1|USA|2020-08-14	0.0002033779	North America
North America|hCoV-19/USA/MN-MDH-1559/2020|EPI ISL 527624|B.1|USA|2020-08-04	North America|hCoV-19/USA/CA-CZB-4097/2020|EPI ISL 548638|B.1|USA|2020-08-14	0.0003729323	North America
North America|hCoV-19/USA/FL-BPHL-1111/2020|EPI ISL 526597|B.1.3|USA|2020-08-04	North America|hCoV-19/USA/CA-CZB-4097/2020|EPI ISL 548638|B.1|USA|2020-08-14	0.0006103771	North America
North America|hCoV-19/USA/PR-B2DR/2020|EPI ISL 527382|B.1.1|USA|2020-08-04	North America|hCoV-19/USA/CA-CZB-4097/2020|EPI ISL 548638|B.1|USA|2020-08-14	0.0005425265	North America
North America|hCoV-19/USA/WA-UW-22804/2020|EPI ISL 570720|B.1.1.61|USA|2020-08-04	North America|hCoV-19/USA/CA-CZB-4097/2020|EPI ISL 548638|B.1|USA|2020-08-14	0.0006105089	North America
North America|hCoV-19/USA/WA-UW-22505/2020|EPI ISL 570700|B.1|USA|2020-08-04	North America|hCoV-19/USA/CA-CZB-4097/2020|EPI ISL 548638|B.1|USA|2020-08-14	0.0003729496	North America
North America|hCoV-19/USA/FL-BPHL-1104/2020|EPI ISL 526590|B.1|USA|2020-08-04	North America|hCoV-19/USA/CA-CZB-4097/2020|EPI ISL 548638|B.1|USA|2020-08-14	0.0005085854	North America
North America|hCoV-19/USA/WA-UW-22514/2020|EPI ISL 570701|B.1|USA|2020-08-04	North America|hCoV-19/USA/CA-CZB-4097/2020|EPI ISL 548638|B.1|USA|2020-08-14	0.0007463009	North America
North America|hCoV-19/USA/WA-UW-22468/2020|EPI ISL 570694|B.1|USA|2020-08-05	North America|hCoV-19/USA/CA-CZB-4097/2020|EPI ISL 548638|B.1|USA|2020-08-14	0.0003729376	North America
North America|hCoV-19/USA/WA-UW-22454/2020|EPI ISL 570692|B.1|USA|2020-08-05	North America|hCoV-19/USA/CA-CZB-4097/2020|EPI ISL 548638|B.1|USA|2020-08-14	0.0005086248	North America
North America|hCoV-19/USA/WA-UW-21723/2020|EPI ISL 570993|B.1.1|USA|2020-08-05	North America|hCoV-19/USA/CA-CZB-4097/2020|EPI ISL 548638|B.1|USA|2020-08-14	0.0005086165	North America
North America|hCoV-19/USA/SD-SDPHL-0014/2020|EPI ISL 569622|B.1|USA|2020-08-05	North America|hCoV-19/USA/CA-CZB-4097/2020|EPI ISL 548638|B.1|USA|2020-08-14	0.0005765365	North America
North America|hCoV-19/USA/IL-UW-1147/2020|EPI ISL 522881|B.1.361|USA|2020-08-05	North America|hCoV-19/USA/CA-CZB-4097/2020|EPI ISL 548638|B.1|USA|2020-08-14	0.0003729610	North America
North America|hCoV-19/USA/CA-CZB-4029/2020|EPI ISL 548582|B.1|USA|2020-08-05	North America|hCoV-19/USA/CA-CZB-4097/2020|EPI ISL 548638|B.1|USA|2020-08-14	0.0005425703	North America
North America|hCoV-19/USA/VA-DCLS-1252/2020|EPI ISL 529943|B.1|USA|2020-08-06	North America|hCoV-19/USA/CA-CZB-4097/2020|EPI ISL 548638|B.1|USA|2020-08-14	0.0004407766	North America
North America|hCoV-19/USA/PR-B3SB/2020|EPI ISL 534694|B.1|USA|2020-08-06	North America|hCoV-19/USA/CA-CZB-4097/2020|EPI ISL 548638|B.1|USA|2020-08-14	0.0004746700	North America
North America|hCoV-19/USA/WA-UW-23193/2020|EPI ISL 570754|B.1.1.4|USA|2020-08-06	North America|hCoV-19/USA/CA-CZB-4097/2020|EPI ISL 548638|B.1|USA|2020-08-14	0.0007461229	North America
North America|hCoV-19/USA/VA-DCLS-1262/2020|EPI ISL 529952|B.1|USA|2020-08-06	North America|hCoV-19/USA/CA-CZB-4097/2020|EPI ISL 548638|B.1|USA|2020-08-14	0.0004068814	North America
North America|hCoV-19/USA/WA-UW-23196/2020|EPI ISL 570755|B.1|USA|2020-08-06	North America|hCoV-19/USA/CA-CZB-4097/2020|EPI ISL 548638|B.1|USA|2020-08-14	0.0003050903	North America
North America|hCoV-19/USA/VA-DCLS-1254/2020|EPI ISL 529945|B.1|USA|2020-08-06	North America|hCoV-19/USA/CA-CZB-4097/2020|EPI ISL 548638|B.1|USA|2020-08-14	0.0003729496	North America
North America|hCoV-19/USA/VA-DCLS-1253/2020|EPI ISL 529944|B.1|USA|2020-08-06	North America|hCoV-19/USA/CA-CZB-4097/2020|EPI ISL 548638|B.1|USA|2020-08-14	0.0004068749	North America
North America|hCoV-19/USA/WA-UW-22328/2020|EPI ISL 570661|B.1|USA|2020-08-07	North America|hCoV-19/USA/CA-CZB-4097/2020|EPI ISL 548638|B.1|USA|2020-08-14	0.0005425441	North America
North America|hCoV-19/USA/WI-UW-1181/2020|EPI ISL 522936|B.1.3|USA|2020-08-07	North America|hCoV-19/USA/CA-CZB-4097/2020|EPI ISL 548638|B.1|USA|2020-08-14	0.0005425450	North America
North America|hCoV-19/USA/WA-UW-22313/2020|EPI ISL 570657|B.1|USA|2020-08-07	North America|hCoV-19/USA/CA-CZB-4097/2020|EPI ISL 548638|B.1|USA|2020-08-14	0.0003729334	North America
North America|hCoV-19/USA/NM-UNM-00575/2020|EPI ISL 542989|B.1|USA|2020-08-07	North America|hCoV-19/USA/CA-CZB-4097/2020|EPI ISL 548638|B.1|USA|2020-08-14	0.0003054089	North America
North America|hCoV-19/USA/NM-UNM-00574/2020|EPI ISL 542988|B.1|USA|2020-08-07	North America|hCoV-19/USA/CA-CZB-4097/2020|EPI ISL 548638|B.1|USA|2020-08-14	0.0002396871	North America
North America|hCoV-19/USA/NM-UNM-00573/2020|EPI ISL 542987|B.1|USA|2020-08-07	North America|hCoV-19/USA/CA-CZB-4097/2020|EPI ISL 548638|B.1|USA|2020-08-14	0.0002062471	North America
North America|hCoV-19/USA/WA-UW-22365/2020|EPI ISL 570669|B.1|USA|2020-08-08	North America|hCoV-19/USA/CA-CZB-4097/2020|EPI ISL 548638|B.1|USA|2020-08-14	0.0003729434	North America
North America|hCoV-19/USA/WA-UW-22998/2020|EPI ISL 570746|B.1.370|USA|2020-08-08	North America|hCoV-19/USA/CA-CZB-4097/2020|EPI ISL 548638|B.1|USA|2020-08-14	0.0006104362	North America
North America|hCoV-19/USA/NC-SLPH-0017/2020|EPI ISL 538521|B.1|USA|2020-08-08	North America|hCoV-19/USA/CA-CZB-4097/2020|EPI ISL 548638|B.1|USA|2020-08-14	0.0004407639	North America
North America|hCoV-19/USA/NC-SLPH-0018/2020|EPI ISL 538522|B.1|USA|2020-08-08	North America|hCoV-19/USA/CA-CZB-4097/2020|EPI ISL 548638|B.1|USA|2020-08-14	0.0004114564	North America
North America|hCoV-19/USA/MI-MDHHS-SC21731/2020|EPI ISL 529850|B.1.1|USA|2020-08-08	North America|hCoV-19/USA/CA-CZB-4097/2020|EPI ISL 548638|B.1|USA|2020-08-14	0.0006485486	North America
North America|hCoV-19/USA/WI-UW-1170/2020|EPI ISL 522926|B.1.5|USA|2020-08-08	North America|hCoV-19/USA/CA-CZB-4097/2020|EPI ISL 548638|B.1|USA|2020-08-14	0.0002048991	North America
North America|hCoV-19/USA/WA-S2779/2020|EPI ISL 530136|B.1.370|USA|2020-08-09	North America|hCoV-19/USA/CA-CZB-4097/2020|EPI ISL 548638|B.1|USA|2020-08-14	0.0007121719	North America
North America|hCoV-19/USA/WI-UW-1178/2020|EPI ISL 522933|B.1.3|USA|2020-08-09	North America|hCoV-19/USA/CA-CZB-4097/2020|EPI ISL 548638|B.1|USA|2020-08-14	0.0005425634	North America
North America|hCoV-19/USA/CA-CZB-4080/2020|EPI ISL 548677|B.1.5|USA|2020-08-09	North America|hCoV-19/USA/CA-CZB-4097/2020|EPI ISL 548638|B.1|USA|2020-08-14	0.0002711815	North America
North America|hCoV-19/USA/WI-UW-1169/2020|EPI ISL 522925|B.1.5|USA|2020-08-09	North America|hCoV-19/USA/CA-CZB-4097/2020|EPI ISL 548638|B.1|USA|2020-08-14	0.0002048921	North America
North America|hCoV-19/USA/WI-UW-1175/2020|EPI ISL 522930|B.1.5|USA|2020-08-09	North America|hCoV-19/USA/CA-CZB-4097/2020|EPI ISL 548638|B.1|USA|2020-08-14	0.0002069774	North America
North America|hCoV-19/USA/WA-UW-22948/2020|EPI ISL 570736|B.1|USA|2020-08-10	North America|hCoV-19/USA/CA-CZB-4097/2020|EPI ISL 548638|B.1|USA|2020-08-14	0.0003390119	North America
North America|hCoV-19/USA/FL-BPHL-1121/2020|EPI ISL 526607|B.1.3|USA|2020-08-10	North America|hCoV-19/USA/CA-CZB-4097/2020|EPI ISL 548638|B.1|USA|2020-08-14	0.0005086486	North America
North America|hCoV-19/USA/WA-S2782/2020|EPI ISL 530139|B.1.1|USA|2020-08-10	North America|hCoV-19/USA/CA-CZB-4097/2020|EPI ISL 548638|B.1|USA|2020-08-14	0.0005425860	North America
North America|hCoV-19/USA/WI-GMF-14621/2020|EPI ISL 547685|B.1.3|USA|2020-08-10	North America|hCoV-19/USA/CA-CZB-4097/2020|EPI ISL 548638|B.1|USA|2020-08-14	0.0005425695	North America
North America|hCoV-19/USA/WA-UW-22951/2020|EPI ISL 570737|B.1|USA|2020-08-10	North America|hCoV-19/USA/CA-CZB-4097/2020|EPI ISL 548638|B.1|USA|2020-08-14	0.0007463021	North America
North America|hCoV-19/USA/WI-GMF-14585/2020|EPI ISL 547681|B.1.361|USA|2020-08-10	North America|hCoV-19/USA/CA-CZB-4097/2020|EPI ISL 548638|B.1|USA|2020-08-14	0.0005426666	North America
North America|hCoV-19/USA/CA-CZB-4033/2020|EPI ISL 548606|B.1|USA|2020-08-10	North America|hCoV-19/USA/CA-CZB-4097/2020|EPI ISL 548638|B.1|USA|2020-08-14	0.0004068573	North America
North America|hCoV-19/USA/WI-GMF-14850/2020|EPI ISL 547690|B.1.3|USA|2020-08-11	North America|hCoV-19/USA/CA-CZB-4097/2020|EPI ISL 548638|B.1|USA|2020-08-14	0.0005087849	North America
North America|hCoV-19/USA/WI-UW-1135/2020|EPI ISL 522892|B.1.3|USA|2020-08-11	North America|hCoV-19/USA/CA-CZB-4097/2020|EPI ISL 548638|B.1|USA|2020-08-14	0.0005425266	North America
North America|hCoV-19/USA/WI-GMF-14857/2020|EPI ISL 547691|B.1.3|USA|2020-08-11	North America|hCoV-19/USA/CA-CZB-4097/2020|EPI ISL 548638|B.1|USA|2020-08-14	0.0005091475	North America
North America|hCoV-19/USA/CA-CZB-4088/2020|EPI ISL 548614|B.1|USA|2020-08-11	North America|hCoV-19/USA/CA-CZB-4097/2020|EPI ISL 548638|B.1|USA|2020-08-14	0.0005086282	North America
North America|hCoV-19/USA/MN-GMF-14871/2020|EPI ISL 547692|B.1.361|USA|2020-08-11	North America|hCoV-19/USA/CA-CZB-4097/2020|EPI ISL 548638|B.1|USA|2020-08-14	0.0005098208	North America
North America|hCoV-19/USA/CA-CZB-4083/2020|EPI ISL 548613|B.1|USA|2020-08-11	North America|hCoV-19/USA/CA-CZB-4097/2020|EPI ISL 548638|B.1|USA|2020-08-14	0.0000338892	North America
North America|hCoV-19/USA/VA-DCLS-1274/2020|EPI ISL 529960|B.1.370|USA|2020-08-12	North America|hCoV-19/USA/CA-CZB-4097/2020|EPI ISL 548638|B.1|USA|2020-08-14	0.0005765364	North America
North America|hCoV-19/USA/CA-CZB-4039/2020|EPI ISL 548596|B.1|USA|2020-08-12	North America|hCoV-19/USA/CA-CZB-4097/2020|EPI ISL 548638|B.1|USA|2020-08-14	0.0005086568	North America
North America|hCoV-19/USA/VA-DCLS-1273/2020|EPI ISL 529959|B.1.370|USA|2020-08-12	North America|hCoV-19/USA/CA-CZB-4097/2020|EPI ISL 548638|B.1|USA|2020-08-14	0.0005086486	North America
North America|hCoV-19/USA/PR-B74P/2020|EPI ISL 527398|B.1.3|USA|2020-08-12	North America|hCoV-19/USA/CA-CZB-4097/2020|EPI ISL 548638|B.1|USA|2020-08-14	0.0004068559	North America
North America|hCoV-19/USA/MI-MDHHS-SC21977/2020|EPI ISL 566027|B.1.1|USA|2020-08-12	North America|hCoV-19/USA/CA-CZB-4097/2020|EPI ISL 548638|B.1|USA|2020-08-14	0.0006104517	North America
North America|hCoV-19/USA/PR-B6ZT/2020|EPI ISL 527397|B.1.3|USA|2020-08-12	North America|hCoV-19/USA/CA-CZB-4097/2020|EPI ISL 548638|B.1|USA|2020-08-14	0.0004747068	North America
North America|hCoV-19/USA/MN-GMF-14999/2020|EPI ISL 547693|B.1.361|USA|2020-08-12	North America|hCoV-19/USA/CA-CZB-4097/2020|EPI ISL 548638|B.1|USA|2020-08-14	0.0004747434	North America
North America|hCoV-19/USA/CA-CZB-4091/2020|EPI ISL 548634|B.1|USA|2020-08-13	North America|hCoV-19/USA/CA-CZB-4097/2020|EPI ISL 548638|B.1|USA|2020-08-14	0.0000000000	North America
North America|hCoV-19/USA/CA-CZB-4090/2020|EPI ISL 548640|B.1|USA|2020-08-13	North America|hCoV-19/USA/CA-CZB-4097/2020|EPI ISL 548638|B.1|USA|2020-08-14	0.0003055195	North America
North America|hCoV-19/USA/MI-MDHHS-SC21770/2020|EPI ISL 529888|B.1.361|USA|2020-08-13	North America|hCoV-19/USA/CA-CZB-4097/2020|EPI ISL 548638|B.1|USA|2020-08-14	0.0005091041	North America
North America|hCoV-19/USA/UT-UPHL-08764/2020|EPI ISL 525350|B.1|USA|2020-08-13	North America|hCoV-19/USA/CA-CZB-4097/2020|EPI ISL 548638|B.1|USA|2020-08-14	0.0004090407	North America
North America|hCoV-19/USA/WI-UW-1126/2020|EPI ISL 522884|B.1.3|USA|2020-08-13	North America|hCoV-19/USA/CA-CZB-4097/2020|EPI ISL 548638|B.1|USA|2020-08-14	0.0005807573	North America
North America|hCoV-19/USA/WI-UW-1145/2020|EPI ISL 522902|B.1.5|USA|2020-08-13	North America|hCoV-19/USA/CA-CZB-4097/2020|EPI ISL 548638|B.1|USA|2020-08-14	0.0002049061	North America
North America|hCoV-19/USA/WI-UW-1136/2020|EPI ISL 522893|B.1.5|USA|2020-08-13	North America|hCoV-19/USA/CA-CZB-4097/2020|EPI ISL 548638|B.1|USA|2020-08-14	0.0001707691	North America
North America|hCoV-19/USA/CA-CZB-4094/2020|EPI ISL 548601|B.1|USA|2020-08-14	North America|hCoV-19/USA/CA-CZB-4097/2020|EPI ISL 548638|B.1|USA|2020-08-14	0.0000338892	North America
North America|hCoV-19/USA/CA-CZB-4096/2020|EPI ISL 548608|B.1|USA|2020-08-14	North America|hCoV-19/USA/CA-CZB-4097/2020|EPI ISL 548638|B.1|USA|2020-08-14	0.0000000000	North America
North America|hCoV-19/USA/CA-CZB-4095/2020|EPI ISL 548646|B.1|USA|2020-08-14	North America|hCoV-19/USA/CA-CZB-4097/2020|EPI ISL 548638|B.1|USA|2020-08-14	0.0000000000	North America
North America|hCoV-19/USA/CA-CZB-4098/2020|EPI ISL 548641|B.1|USA|2020-08-14	North America|hCoV-19/USA/CA-CZB-4097/2020|EPI ISL 548638|B.1|USA|2020-08-14	0.0000338892	North America
North America|hCoV-19/USA/MN-GMF-15330/2020|EPI ISL 547703|B.1.361|USA|2020-08-14	North America|hCoV-19/USA/CA-CZB-4097/2020|EPI ISL 548638|B.1|USA|2020-08-14	0.0005086969	North America
North America|hCoV-19/USA/CA-CZB-4093/2020|EPI ISL 548615|B.1|USA|2020-08-14	North America|hCoV-19/USA/CA-CZB-4097/2020|EPI ISL 548638|B.1|USA|2020-08-14	0.0000000000	North America
North America|hCoV-19/USA/WA1/2020|EPI ISL 404895|A|USA|2020-01-19	North America|hCoV-19/USA/MI-MDHHS-SC21982/2020|EPI ISL 566032|B.1.361|USA|2020-08-15	0.0006388149	North America
North America|hCoV-19/USA/IL1/2020|EPI ISL 404253|A|USA|2020-01-21	North America|hCoV-19/USA/MI-MDHHS-SC21982/2020|EPI ISL 566032|B.1.361|USA|2020-08-15	0.0005380615	North America
North America|hCoV-19/USA/AZ1/2020|EPI ISL 406223|A|USA|2020-01-22	North America|hCoV-19/USA/MI-MDHHS-SC21982/2020|EPI ISL 566032|B.1.361|USA|2020-08-15	0.0006724815	North America
North America|hCoV-19/USA/CA2/2020|EPI ISL 406036|B|USA|2020-01-22	North America|hCoV-19/USA/MI-MDHHS-SC21982/2020|EPI ISL 566032|B.1.361|USA|2020-08-15	0.0006052089	North America
North America|hCoV-19/Canada/ON ON-VIDO-01-2/2020|EPI ISL 425177|B|Canada|2020-01-23	North America|hCoV-19/USA/MI-MDHHS-SC21982/2020|EPI ISL 566032|B.1.361|USA|2020-08-15	0.0006051991	North America
North America|hCoV-19/Canada/ON VIDO-01/2020|EPI ISL 413015|B|Canada|2020-01-23	North America|hCoV-19/USA/MI-MDHHS-SC21982/2020|EPI ISL 566032|B.1.361|USA|2020-08-15	0.0006390276	North America
North America|hCoV-19/USA/CA-CDC-1/2020|EPI ISL 406034|A|USA|2020-01-23	North America|hCoV-19/USA/MI-MDHHS-SC21982/2020|EPI ISL 566032|B.1.361|USA|2020-08-15	0.0007734597	North America
North America|hCoV-19/USA/WA1-A12/2020|EPI ISL 407214|A|USA|2020-01-25	North America|hCoV-19/USA/MI-MDHHS-SC21982/2020|EPI ISL 566032|B.1.361|USA|2020-08-15	0.0006388148	North America
North America|hCoV-19/USA/CA-CDC-6/2020|EPI ISL 410044|B|USA|2020-01-27	North America|hCoV-19/USA/MI-MDHHS-SC21982/2020|EPI ISL 566032|B.1.361|USA|2020-08-15	0.0005383510	North America
North America|hCoV-19/USA/CA-CDC-5/2020|EPI ISL 408010|B|USA|2020-01-29	North America|hCoV-19/USA/MI-MDHHS-SC21982/2020|EPI ISL 566032|B.1.361|USA|2020-08-15	0.0006051807	North America
North America|hCoV-19/USA/CA-CDC-3/2020|EPI ISL 408008|B|USA|2020-01-29	North America|hCoV-19/USA/MI-MDHHS-SC21982/2020|EPI ISL 566032|B.1.361|USA|2020-08-15	0.0006388536	North America
North America|hCoV-19/USA/MA1/2020|EPI ISL 409067|B|USA|2020-01-29	North America|hCoV-19/USA/MI-MDHHS-SC21982/2020|EPI ISL 566032|B.1.361|USA|2020-08-15	0.0006725246	North America
North America|hCoV-19/USA/WI1/2020|EPI ISL 408670|B|USA|2020-01-31	North America|hCoV-19/USA/MI-MDHHS-SC21982/2020|EPI ISL 566032|B.1.361|USA|2020-08-15	0.0005716057	North America
North America|hCoV-19/Canada/ON-PHL-2445/2020|EPI ISL 413014|B|Canada|2020-01	North America|hCoV-19/USA/MI-MDHHS-SC21982/2020|EPI ISL 566032|B.1.361|USA|2020-08-15	0.0006051991	North America
North America|hCoV-19/USA/CA-CDC-7/2020|EPI ISL 411954|A|USA|2020-02-06	North America|hCoV-19/USA/MI-MDHHS-SC21982/2020|EPI ISL 566032|B.1.361|USA|2020-08-15	0.0006724910	North America
North America|hCoV-19/USA/CA-CDC-8/2020|EPI ISL 411955|B|USA|2020-02-10	North America|hCoV-19/USA/MI-MDHHS-SC21982/2020|EPI ISL 566032|B.1.361|USA|2020-08-15	0.0005715654	North America
North America|hCoV-19/USA/TX1/2020|EPI ISL 411956|A|USA|2020-02-11	North America|hCoV-19/USA/MI-MDHHS-SC21982/2020|EPI ISL 566032|B.1.361|USA|2020-08-15	0.0007734362	North America
North America|hCoV-19/Canada/BC 37 0-2/2020|EPI ISL 412965|B.4|Canada|2020-02-16	North America|hCoV-19/USA/MI-MDHHS-SC21982/2020|EPI ISL 566032|B.1.361|USA|2020-08-15	0.0006786844	North America
North America|hCoV-19/USA/CruiseA-9/2020|EPI ISL 413614|B|USA|2020-02-17	North America|hCoV-19/USA/MI-MDHHS-SC21982/2020|EPI ISL 566032|B.1.361|USA|2020-08-15	0.0005715741	North America
North America|hCoV-19/USA/CruiseA-11/2020|EPI ISL 413616|B|USA|2020-02-17	North America|hCoV-19/USA/MI-MDHHS-SC21982/2020|EPI ISL 566032|B.1.361|USA|2020-08-15	0.0006052089	North America
North America|hCoV-19/USA/CruiseA-8/2020|EPI ISL 413613|B|USA|2020-02-17	North America|hCoV-19/USA/MI-MDHHS-SC21982/2020|EPI ISL 566032|B.1.361|USA|2020-08-15	0.0006052089	North America
North America|hCoV-19/USA/CruiseA-7/2020|EPI ISL 413612|B|USA|2020-02-17	North America|hCoV-19/USA/MI-MDHHS-SC21982/2020|EPI ISL 566032|B.1.361|USA|2020-08-15	0.0006725020	North America
North America|hCoV-19/USA/CruiseA-10/2020|EPI ISL 413615|B|USA|2020-02-17	North America|hCoV-19/USA/MI-MDHHS-SC21982/2020|EPI ISL 566032|B.1.361|USA|2020-08-15	0.0006052369	North America
North America|hCoV-19/USA/CruiseA-1/2020|EPI ISL 413606|B|USA|2020-02-17	North America|hCoV-19/USA/MI-MDHHS-SC21982/2020|EPI ISL 566032|B.1.361|USA|2020-08-15	0.0006388742	North America
North America|hCoV-19/USA/CruiseA-24/2020|EPI ISL 414483|B|USA|2020-02-17	North America|hCoV-19/USA/MI-MDHHS-SC21982/2020|EPI ISL 566032|B.1.361|USA|2020-08-15	0.0006726486	North America
North America|hCoV-19/Panama/328723/2020|EPI ISL 496609|A.2|Panama|2020-02-17	North America|hCoV-19/USA/MI-MDHHS-SC21982/2020|EPI ISL 566032|B.1.361|USA|2020-08-15	0.0007908868	North America
North America|hCoV-19/USA/CruiseA-3/2020|EPI ISL 413608|B|USA|2020-02-18	North America|hCoV-19/USA/MI-MDHHS-SC21982/2020|EPI ISL 566032|B.1.361|USA|2020-08-15	0.0005715755	North America
North America|hCoV-19/USA/CruiseA-2/2020|EPI ISL 413607|B|USA|2020-02-18	North America|hCoV-19/USA/MI-MDHHS-SC21982/2020|EPI ISL 566032|B.1.361|USA|2020-08-15	0.0006388742	North America
North America|hCoV-19/USA/CruiseA-23/2020|EPI ISL 414482|B|USA|2020-02-18	North America|hCoV-19/USA/MI-MDHHS-SC21982/2020|EPI ISL 566032|B.1.361|USA|2020-08-15	0.0007398873	North America
North America|hCoV-19/USA/CruiseA-13/2020|EPI ISL 413618|B|USA|2020-02-20	North America|hCoV-19/USA/MI-MDHHS-SC21982/2020|EPI ISL 566032|B.1.361|USA|2020-08-15	0.0005715746	North America
North America|hCoV-19/USA/CruiseA-12/2020|EPI ISL 413617|B|USA|2020-02-20	North America|hCoV-19/USA/MI-MDHHS-SC21982/2020|EPI ISL 566032|B.1.361|USA|2020-08-15	0.0006052089	North America
North America|hCoV-19/Canada/BC 69243/2020|EPI ISL 415577|B.4|Canada|2020-02-20	North America|hCoV-19/USA/MI-MDHHS-SC21982/2020|EPI ISL 566032|B.1.361|USA|2020-08-15	0.0007883153	North America
North America|hCoV-19/USA/CruiseA-5/2020|EPI ISL 413610|B|USA|2020-02-21	North America|hCoV-19/USA/MI-MDHHS-SC21982/2020|EPI ISL 566032|B.1.361|USA|2020-08-15	0.0005715746	North America
North America|hCoV-19/USA/CruiseA-6/2020|EPI ISL 413611|B|USA|2020-02-21	North America|hCoV-19/USA/MI-MDHHS-SC21982/2020|EPI ISL 566032|B.1.361|USA|2020-08-15	0.0006388639	North America
North America|hCoV-19/USA/CruiseA-21/2020|EPI ISL 414480|B|USA|2020-02-21	North America|hCoV-19/USA/MI-MDHHS-SC21982/2020|EPI ISL 566032|B.1.361|USA|2020-08-15	0.0006725439	North America
North America|hCoV-19/Panama/328719/2020|EPI ISL 496607|A.2|Panama|2020-02-22	North America|hCoV-19/USA/MI-MDHHS-SC21982/2020|EPI ISL 566032|B.1.361|USA|2020-08-15	0.0007878793	North America
North America|hCoV-19/USA/CA-CDC-9/2020|EPI ISL 412862|B|USA|2020-02-23	North America|hCoV-19/USA/MI-MDHHS-SC21982/2020|EPI ISL 566032|B.1.361|USA|2020-08-15	0.0005715490	North America
North America|hCoV-19/USA/CruiseA-17/2020|EPI ISL 413622|B|USA|2020-02-24	North America|hCoV-19/USA/MI-MDHHS-SC21982/2020|EPI ISL 566032|B.1.361|USA|2020-08-15	0.0006389037	North America
North America|hCoV-19/USA/CruiseA-18/2020|EPI ISL 413623|B|USA|2020-02-24	North America|hCoV-19/USA/MI-MDHHS-SC21982/2020|EPI ISL 566032|B.1.361|USA|2020-08-15	0.0006055423	North America
North America|hCoV-19/USA/CruiseA-26/2020|EPI ISL 414485|B|USA|2020-02-24	North America|hCoV-19/USA/MI-MDHHS-SC21982/2020|EPI ISL 566032|B.1.361|USA|2020-08-15	0.0006053086	North America
North America|hCoV-19/USA/CruiseA-14/2020|EPI ISL 413619|B|USA|2020-02-25	North America|hCoV-19/USA/MI-MDHHS-SC21982/2020|EPI ISL 566032|B.1.361|USA|2020-08-15	0.0007061199	North America
North America|hCoV-19/USA/CA-CDC-2602/2020|EPI ISL 419554|B|USA|2020-02-26	North America|hCoV-19/USA/MI-MDHHS-SC21982/2020|EPI ISL 566032|B.1.361|USA|2020-08-15	0.0005715746	North America
North America|hCoV-19/Canada/ON SHSC-01/2020|EPI ISL 450747|B.4|Canada|2020-02-26	North America|hCoV-19/USA/MI-MDHHS-SC21982/2020|EPI ISL 566032|B.1.361|USA|2020-08-15	0.0007138090	North America
North America|hCoV-19/USA/OR 2656/2020|EPI ISL 419558|B|USA|2020-02-27	North America|hCoV-19/USA/MI-MDHHS-SC21982/2020|EPI ISL 566032|B.1.361|USA|2020-08-15	0.0006388748	North America
North America|hCoV-19/Mexico/CMX-InDRE-01/2020|EPI ISL 412972|B.1.1|Mexico|2020-02-27	North America|hCoV-19/USA/MI-MDHHS-SC21982/2020|EPI ISL 566032|B.1.361|USA|2020-08-15	0.0005043256	North America
North America|hCoV-19/USA/CA-CDPH-UC2/2020|EPI ISL 413558|B|USA|2020-02-27	North America|hCoV-19/USA/MI-MDHHS-SC21982/2020|EPI ISL 566032|B.1.361|USA|2020-08-15	0.0007062326	North America
North America|hCoV-19/USA/CA-CDPH-UC3/2020|EPI ISL 413559|B|USA|2020-02-27	North America|hCoV-19/USA/MI-MDHHS-SC21982/2020|EPI ISL 566032|B.1.361|USA|2020-08-15	0.0006052623	North America
North America|hCoV-19/USA/CA-CDPH017/2020|EPI ISL 515910|B|USA|2020-02-27	North America|hCoV-19/USA/MI-MDHHS-SC21982/2020|EPI ISL 566032|B.1.361|USA|2020-08-15	0.0006055473	North America
North America|hCoV-19/USA/CA-CDPH-UC4/2020|EPI ISL 413561|B|USA|2020-02-27	North America|hCoV-19/USA/MI-MDHHS-SC21982/2020|EPI ISL 566032|B.1.361|USA|2020-08-15	0.0005719132	North America
North America|hCoV-19/Canada/BC 13297/2020|EPI ISL 415578|B.4|Canada|2020-02-27	North America|hCoV-19/USA/MI-MDHHS-SC21982/2020|EPI ISL 566032|B.1.361|USA|2020-08-15	0.0007810883	North America
North America|hCoV-19/Mexico/CMX-InDRE-07/2020|EPI ISL 452139|B.1.1|Mexico|2020-02-28	North America|hCoV-19/USA/MI-MDHHS-SC21982/2020|EPI ISL 566032|B.1.361|USA|2020-08-15	0.0005043256	North America
North America|hCoV-19/USA/FL 5125/2020|EPI ISL 419559|B.1.1|USA|2020-02-28	North America|hCoV-19/USA/MI-MDHHS-SC21982/2020|EPI ISL 566032|B.1.361|USA|2020-08-15	0.0005379582	North America
North America|hCoV-19/USA/RI 0520/2020|EPI ISL 419553|B.1.5|USA|2020-02-28	North America|hCoV-19/USA/MI-MDHHS-SC21982/2020|EPI ISL 566032|B.1.361|USA|2020-08-15	0.0005042869	North America
North America|hCoV-19/USA/CA-UCLA-260/2020|EPI ISL 537558|B.4|USA|2020-02-28	North America|hCoV-19/USA/MI-MDHHS-SC21982/2020|EPI ISL 566032|B.1.361|USA|2020-08-15	0.0007398506	North America
North America|hCoV-19/Panama/328709/2020|EPI ISL 496605|A.2|Panama|2020-02-28	North America|hCoV-19/USA/MI-MDHHS-SC21982/2020|EPI ISL 566032|B.1.361|USA|2020-08-15	0.0008229239	North America
North America|hCoV-19/USA/CA-CDPH016/2020|EPI ISL 515909|B|USA|2020-02-28	North America|hCoV-19/USA/MI-MDHHS-SC21982/2020|EPI ISL 566032|B.1.361|USA|2020-08-15	0.0005720877	North America
North America|hCoV-19/Canada/BC 17397/2020|EPI ISL 415580|B.4|Canada|2020-02-28	North America|hCoV-19/USA/MI-MDHHS-SC21982/2020|EPI ISL 566032|B.1.361|USA|2020-08-15	0.0007809955	North America
North America|hCoV-19/USA/CA-SCCPHD-UC102/2020|EPI ISL 435581|B|USA|2020-02-28	North America|hCoV-19/USA/MI-MDHHS-SC21982/2020|EPI ISL 566032|B.1.361|USA|2020-08-15	0.0006165925	North America
North America|hCoV-19/USA/CA-SCCPHD-UC103/2020|EPI ISL 435582|B|USA|2020-02-28	North America|hCoV-19/USA/MI-MDHHS-SC21982/2020|EPI ISL 566032|B.1.361|USA|2020-08-15	0.0005826051	North America
North America|hCoV-19/USA/GA 2741/2020|EPI ISL 419556|B.1.1|USA|2020-02-29	North America|hCoV-19/USA/MI-MDHHS-SC21982/2020|EPI ISL 566032|B.1.361|USA|2020-08-15	0.0005379836	North America
North America|hCoV-19/USA/NY-Wadsworth-10131-01/2020|EPI ISL 525575|B.4|USA|2020-02-29	North America|hCoV-19/USA/MI-MDHHS-SC21982/2020|EPI ISL 566032|B.1.361|USA|2020-08-15	0.0008408414	North America
North America|hCoV-19/USA/NH 0004/2020|EPI ISL 420791|B.1.356|USA|2020-02-29	North America|hCoV-19/USA/MI-MDHHS-SC21982/2020|EPI ISL 566032|B.1.361|USA|2020-08-15	0.0004033742	North America
North America|hCoV-19/USA/CA-SCCPHD-UC104/2020|EPI ISL 435583|B.1.255|USA|2020-02-29	North America|hCoV-19/USA/MI-MDHHS-SC21982/2020|EPI ISL 566032|B.1.361|USA|2020-08-15	0.0004034827	North America
North America|hCoV-19/USA/CA-SCCPHD-UC108/2020|EPI ISL 435587|B|USA|2020-02-29	North America|hCoV-19/USA/MI-MDHHS-SC21982/2020|EPI ISL 566032|B.1.361|USA|2020-08-15	0.0006058810	North America
North America|hCoV-19/USA/NY1-PV08001/2020|EPI ISL 414476|B.4|USA|2020-02-29	North America|hCoV-19/USA/MI-MDHHS-SC21982/2020|EPI ISL 566032|B.1.361|USA|2020-08-15	0.0008084695	North America
North America|hCoV-19/USA/TX 2039/2020|EPI ISL 420796|B|USA|2020-02-29	North America|hCoV-19/USA/MI-MDHHS-SC21982/2020|EPI ISL 566032|B.1.361|USA|2020-08-15	0.0006390596	North America
North America|hCoV-19/USA/CA-SCCPHD-UC14/2020|EPI ISL 417318|B|USA|2020-02-29	North America|hCoV-19/USA/MI-MDHHS-SC21982/2020|EPI ISL 566032|B.1.361|USA|2020-08-15	0.0005737747	North America
North America|hCoV-19/USA/CA-SCCPHD-UC105/2020|EPI ISL 435584|B.1.255|USA|2020-02-29	North America|hCoV-19/USA/MI-MDHHS-SC21982/2020|EPI ISL 566032|B.1.361|USA|2020-08-15	0.0004170450	North America
North America|hCoV-19/Canada/ON-PHL-5472/2020|EPI ISL 418325|B.4|Canada|2020-02	North America|hCoV-19/USA/MI-MDHHS-SC21982/2020|EPI ISL 566032|B.1.361|USA|2020-08-15	0.0007063618	North America
North America|hCoV-19/Canada/BC 25367465/2020|EPI ISL 463220|B.1.5|Canada|2020-02	North America|hCoV-19/USA/MI-MDHHS-SC21982/2020|EPI ISL 566032|B.1.361|USA|2020-08-15	0.0005042870	North America
North America|hCoV-19/Canada/ON-PHL-8751/2020|EPI ISL 418345|B.1.255|Canada|2020-02	North America|hCoV-19/USA/MI-MDHHS-SC21982/2020|EPI ISL 566032|B.1.361|USA|2020-08-15	0.0004033742	North America
North America|hCoV-19/Canada/ON-PHL-2259/2020|EPI ISL 418344|B.1.255|Canada|2020-02	North America|hCoV-19/USA/MI-MDHHS-SC21982/2020|EPI ISL 566032|B.1.361|USA|2020-08-15	0.0004036456	North America
North America|hCoV-19/Canada/ON-PHL-2273/2020|EPI ISL 418383|B.4|Canada|2020-02	North America|hCoV-19/USA/MI-MDHHS-SC21982/2020|EPI ISL 566032|B.1.361|USA|2020-08-15	0.0008124990	North America
North America|hCoV-19/Canada/ON-PHL-2294/2020|EPI ISL 418384|B.4|Canada|2020-02	North America|hCoV-19/USA/MI-MDHHS-SC21982/2020|EPI ISL 566032|B.1.361|USA|2020-08-15	0.0007592226	North America
North America|hCoV-19/USA/RI 0556/2020|EPI ISL 420795|B.1|USA|2020-03-01	North America|hCoV-19/USA/MI-MDHHS-SC21982/2020|EPI ISL 566032|B.1.361|USA|2020-08-15	0.0004706579	North America
North America|hCoV-19/Belize/CDC-6846/2020|EPI ISL 509712|B.1.1|Belize|2020-03-01	North America|hCoV-19/USA/MI-MDHHS-SC21982/2020|EPI ISL 566032|B.1.361|USA|2020-08-15	0.0005716186	North America
North America|hCoV-19/Canada/BC 02421/2020|EPI ISL 415581|B.4|Canada|2020-03-01	North America|hCoV-19/USA/MI-MDHHS-SC21982/2020|EPI ISL 566032|B.1.361|USA|2020-08-15	0.0007061740	North America
North America|hCoV-19/Canada/QC-LSPQ-L00210314/2020|EPI ISL 535716|B.4|Canada|2020-03-01	North America|hCoV-19/USA/MI-MDHHS-SC21982/2020|EPI ISL 566032|B.1.361|USA|2020-08-15	0.0008407905	North America
North America|hCoV-19/USA/OR 5430/2020|EPI ISL 420794|B|USA|2020-03-01	North America|hCoV-19/USA/MI-MDHHS-SC21982/2020|EPI ISL 566032|B.1.361|USA|2020-08-15	0.0006388742	North America
North America|hCoV-19/USA/NY-SURV0144/2020|EPI ISL 436050|B|USA|2020-03-02	North America|hCoV-19/USA/MI-MDHHS-SC21982/2020|EPI ISL 566032|B.1.361|USA|2020-08-15	0.0006388639	North America
North America|hCoV-19/USA/NH 0008/2020|EPI ISL 420792|B.1.356|USA|2020-03-02	North America|hCoV-19/USA/MI-MDHHS-SC21982/2020|EPI ISL 566032|B.1.361|USA|2020-08-15	0.0004033742	North America
North America|hCoV-19/USA/NY 2929/2020|EPI ISL 420793|B.1|USA|2020-03-02	North America|hCoV-19/USA/MI-MDHHS-SC21982/2020|EPI ISL 566032|B.1.361|USA|2020-08-15	0.0003361316	North America
North America|hCoV-19/Canada/BC 41851/2020|EPI ISL 415584|A|Canada|2020-03-02	North America|hCoV-19/USA/MI-MDHHS-SC21982/2020|EPI ISL 566032|B.1.361|USA|2020-08-15	0.0007061650	North America
North America|hCoV-19/USA/FL 6318/2020|EPI ISL 420785|B.1.1|USA|2020-03-02	North America|hCoV-19/USA/MI-MDHHS-SC21982/2020|EPI ISL 566032|B.1.361|USA|2020-08-15	0.0005043426	North America
North America|hCoV-19/USA/GA 1299/2020|EPI ISL 420787|B.1.1|USA|2020-03-03	North America|hCoV-19/USA/MI-MDHHS-SC21982/2020|EPI ISL 566032|B.1.361|USA|2020-08-15	0.0005379830	North America
North America|hCoV-19/USA/NY-Wadsworth-10496-01/2020|EPI ISL 426025|B.1|USA|2020-03-03	North America|hCoV-19/USA/MI-MDHHS-SC21982/2020|EPI ISL 566032|B.1.361|USA|2020-08-15	0.0003697523	North America
North America|hCoV-19/Canada/BC 40860/2020|EPI ISL 415583|B|Canada|2020-03-03	North America|hCoV-19/USA/MI-MDHHS-SC21982/2020|EPI ISL 566032|B.1.361|USA|2020-08-15	0.0005379167	North America
North America|hCoV-19/USA/NY-Wadsworth-10528-01/2020|EPI ISL 426026|B.1|USA|2020-03-03	North America|hCoV-19/USA/MI-MDHHS-SC21982/2020|EPI ISL 566032|B.1.361|USA|2020-08-15	0.0003697694	North America
North America|hCoV-19/USA/NY-Wadsworth-10495-01/2020|EPI ISL 425224|B.1|USA|2020-03-03	North America|hCoV-19/USA/MI-MDHHS-SC21982/2020|EPI ISL 566032|B.1.361|USA|2020-08-15	0.0003361316	North America
North America|hCoV-19/USA/NY-Wadsworth-10690-01/2020|EPI ISL 426028|B.1|USA|2020-03-04	North America|hCoV-19/USA/MI-MDHHS-SC21982/2020|EPI ISL 566032|B.1.361|USA|2020-08-15	0.0004370381	North America
North America|hCoV-19/USA/NJ 3201/2020|EPI ISL 424901|B.1|USA|2020-03-04	North America|hCoV-19/USA/MI-MDHHS-SC21982/2020|EPI ISL 566032|B.1.361|USA|2020-08-15	0.0004706584	North America
North America|hCoV-19/USA/MD 0026/2020|EPI ISL 424869|B.1.255|USA|2020-03-04	North America|hCoV-19/USA/MI-MDHHS-SC21982/2020|EPI ISL 566032|B.1.361|USA|2020-08-15	0.0004370178	North America
North America|hCoV-19/USA/MA 9704/2020|EPI ISL 424911|B.1|USA|2020-03-04	North America|hCoV-19/USA/MI-MDHHS-SC21982/2020|EPI ISL 566032|B.1.361|USA|2020-08-15	0.0004033742	North America
North America|hCoV-19/USA/NY-Wadsworth-10683-01/2020|EPI ISL 426027|B.40|USA|2020-03-04	North America|hCoV-19/USA/MI-MDHHS-SC21982/2020|EPI ISL 566032|B.1.361|USA|2020-08-15	0.0007734959	North America
North America|hCoV-19/Canada/BC 8159203/2020|EPI ISL 418848|A|Canada|2020-03-05	North America|hCoV-19/USA/MI-MDHHS-SC21982/2020|EPI ISL 566032|B.1.361|USA|2020-08-15	0.0006724706	North America
North America|hCoV-19/USA/RI 0702/2020|EPI ISL 424887|B.1|USA|2020-03-05	North America|hCoV-19/USA/MI-MDHHS-SC21982/2020|EPI ISL 566032|B.1.361|USA|2020-08-15	0.0003361316	North America
North America|hCoV-19/USA/NE 6605/2020|EPI ISL 424874|B.3|USA|2020-03-05	North America|hCoV-19/USA/MI-MDHHS-SC21982/2020|EPI ISL 566032|B.1.361|USA|2020-08-15	0.0006388537	North America
North America|hCoV-19/USA/MA 1355/2020|EPI ISL 424913|B|USA|2020-03-05	North America|hCoV-19/USA/MI-MDHHS-SC21982/2020|EPI ISL 566032|B.1.361|USA|2020-08-15	0.0006388444	North America
North America|hCoV-19/USA/SC 3572/2020|EPI ISL 424905|B.1|USA|2020-03-05	North America|hCoV-19/USA/MI-MDHHS-SC21982/2020|EPI ISL 566032|B.1.361|USA|2020-08-15	0.0004706801	North America
North America|hCoV-19/USA/MA 3672/2020|EPI ISL 424844|B.1|USA|2020-03-06	North America|hCoV-19/USA/MI-MDHHS-SC21982/2020|EPI ISL 566032|B.1.361|USA|2020-08-15	0.0004033742	North America
North America|hCoV-19/USA/NY-Wadsworth-11244-01/2020|EPI ISL 525580|B.1|USA|2020-03-06	North America|hCoV-19/USA/MI-MDHHS-SC21982/2020|EPI ISL 566032|B.1.361|USA|2020-08-15	0.0003697635	North America
North America|hCoV-19/USA/NY-Wadsworth-11291-01/2020|EPI ISL 426044|B.1|USA|2020-03-06	North America|hCoV-19/USA/MI-MDHHS-SC21982/2020|EPI ISL 566032|B.1.361|USA|2020-08-15	0.0003697634	North America
North America|hCoV-19/USA/NY-Wadsworth-11202-01/2020|EPI ISL 426042|B.1|USA|2020-03-06	North America|hCoV-19/USA/MI-MDHHS-SC21982/2020|EPI ISL 566032|B.1.361|USA|2020-08-15	0.0004369976	North America
North America|hCoV-19/USA/MA 3653/2020|EPI ISL 424920|B.1|USA|2020-03-06	North America|hCoV-19/USA/MI-MDHHS-SC21982/2020|EPI ISL 566032|B.1.361|USA|2020-08-15	0.0004369975	North America
North America|hCoV-19/USA/NY-Wadsworth-11513-01/2020|EPI ISL 525582|B.1|USA|2020-03-07	North America|hCoV-19/USA/MI-MDHHS-SC21982/2020|EPI ISL 566032|B.1.361|USA|2020-08-15	0.0003361316	North America
North America|hCoV-19/USA/MA-MGH-00416/2020|EPI ISL 460353|B.1|USA|2020-03-07	North America|hCoV-19/USA/MI-MDHHS-SC21982/2020|EPI ISL 566032|B.1.361|USA|2020-08-15	0.0004369976	North America
North America|hCoV-19/Canada/BC 8718874/2020|EPI ISL 418852|A|Canada|2020-03-07	North America|hCoV-19/USA/MI-MDHHS-SC21982/2020|EPI ISL 566032|B.1.361|USA|2020-08-15	0.0006724706	North America
North America|hCoV-19/USA/MA-MGH-00417/2020|EPI ISL 460117|B.1|USA|2020-03-07	North America|hCoV-19/USA/MI-MDHHS-SC21982/2020|EPI ISL 566032|B.1.361|USA|2020-08-15	0.0004369976	North America
North America|hCoV-19/USA/IN 82003/2020|EPI ISL 426423|B.1|USA|2020-03-08	North America|hCoV-19/USA/MI-MDHHS-SC21982/2020|EPI ISL 566032|B.1.361|USA|2020-08-15	0.0004373065	North America
North America|hCoV-19/USA/OH 0023/2020|EPI ISL 424880|B.1|USA|2020-03-08	North America|hCoV-19/USA/MI-MDHHS-SC21982/2020|EPI ISL 566032|B.1.361|USA|2020-08-15	0.0003361317	North America
North America|hCoV-19/USA/IA 6394/2020|EPI ISL 424865|B.1|USA|2020-03-08	North America|hCoV-19/USA/MI-MDHHS-SC21982/2020|EPI ISL 566032|B.1.361|USA|2020-08-15	0.0004370177	North America
North America|hCoV-19/USA/MA-MGH-00444/2020|EPI ISL 460354|B.1|USA|2020-03-08	North America|hCoV-19/USA/MI-MDHHS-SC21982/2020|EPI ISL 566032|B.1.361|USA|2020-08-15	0.0004706441	North America
North America|hCoV-19/USA/NY-Wadsworth-11661-01/2020|EPI ISL 529034|B.1|USA|2020-03-08	North America|hCoV-19/USA/MI-MDHHS-SC21982/2020|EPI ISL 566032|B.1.361|USA|2020-08-15	0.0003697522	North America
North America|hCoV-19/USA/FL-CDC-2316/2020|EPI ISL 452132|B.1.255|USA|2020-03-09	North America|hCoV-19/USA/MI-MDHHS-SC21982/2020|EPI ISL 566032|B.1.361|USA|2020-08-15	0.0004370857	North America
North America|hCoV-19/USA/RI 0882/2020|EPI ISL 426435|B.1.265|USA|2020-03-09	North America|hCoV-19/USA/MI-MDHHS-SC21982/2020|EPI ISL 566032|B.1.361|USA|2020-08-15	0.0003697522	North America
North America|hCoV-19/Jamaica/JM-CDC-0869/2020|EPI ISL 450793|B.40|Jamaica|2020-03-09	North America|hCoV-19/USA/MI-MDHHS-SC21982/2020|EPI ISL 566032|B.1.361|USA|2020-08-15	0.0007398388	North America
North America|hCoV-19/USA/NY-SURV0444/2020|EPI ISL 436067|B.1|USA|2020-03-09	North America|hCoV-19/USA/MI-MDHHS-SC21982/2020|EPI ISL 566032|B.1.361|USA|2020-08-15	0.0004033742	North America
North America|hCoV-19/USA/LA-CDC-0499/2020|EPI ISL 452106|B.1.265|USA|2020-03-10	North America|hCoV-19/USA/MI-MDHHS-SC21982/2020|EPI ISL 566032|B.1.361|USA|2020-08-15	0.0003697523	North America
North America|hCoV-19/USA/CA-SCCPHD-UC155/2020|EPI ISL 435634|B|USA|2020-03-10	North America|hCoV-19/USA/MI-MDHHS-SC21982/2020|EPI ISL 566032|B.1.361|USA|2020-08-15	0.0006051992	North America
North America|hCoV-19/USA/NY-SURV0863/2020|EPI ISL 436075|B.1|USA|2020-03-10	North America|hCoV-19/USA/MI-MDHHS-SC21982/2020|EPI ISL 566032|B.1.361|USA|2020-08-15	0.0003697522	North America
North America|hCoV-19/USA/VA-DCLS-0530/2020|EPI ISL 485832|B.1|USA|2020-03-10	North America|hCoV-19/USA/MI-MDHHS-SC21982/2020|EPI ISL 566032|B.1.361|USA|2020-08-15	0.0003697694	North America
North America|hCoV-19/USA/WA-UW122/2020|EPI ISL 416660|B.1|USA|2020-03-10	North America|hCoV-19/USA/MI-MDHHS-SC21982/2020|EPI ISL 566032|B.1.361|USA|2020-08-15	0.0003361316	North America
North America|hCoV-19/Jamaica/JM-CDC-0078/2020|EPI ISL 450792|B|Jamaica|2020-03-11	North America|hCoV-19/USA/MI-MDHHS-SC21982/2020|EPI ISL 566032|B.1.361|USA|2020-08-15	0.0007061853	North America
North America|hCoV-19/USA/NY-Wadsworth-13245-01/2020|EPI ISL 525599|B.39|USA|2020-03-11	North America|hCoV-19/USA/MI-MDHHS-SC21982/2020|EPI ISL 566032|B.1.361|USA|2020-08-15	0.0008071294	North America
North America|hCoV-19/USA/MN-MDH-1274/2020|EPI ISL 482995|B.1.1|USA|2020-03-11	North America|hCoV-19/USA/MI-MDHHS-SC21982/2020|EPI ISL 566032|B.1.361|USA|2020-08-15	0.0005379582	North America
North America|hCoV-19/USA/CA-SCCPHD-UC158/2020|EPI ISL 435637|B|USA|2020-03-11	North America|hCoV-19/USA/MI-MDHHS-SC21982/2020|EPI ISL 566032|B.1.361|USA|2020-08-15	0.0006388444	North America
North America|hCoV-19/Canada/BC 6404889/2020|EPI ISL 418838|B.1.265|Canada|2020-03-12	North America|hCoV-19/USA/MI-MDHHS-SC21982/2020|EPI ISL 566032|B.1.361|USA|2020-08-15	0.0003697523	North America
North America|hCoV-19/USA/CA-SCCPHD-UC162/2020|EPI ISL 435641|B|USA|2020-03-12	North America|hCoV-19/USA/MI-MDHHS-SC21982/2020|EPI ISL 566032|B.1.361|USA|2020-08-15	0.0006052089	North America
North America|hCoV-19/USA/NY-WCMP2D04P/2020|EPI ISL 427528|B.1.5|USA|2020-03-12	North America|hCoV-19/USA/MI-MDHHS-SC21982/2020|EPI ISL 566032|B.1.361|USA|2020-08-15	0.0004033928	North America
North America|hCoV-19/USA/VA-DCLS-0548/2020|EPI ISL 485849|B.1.1|USA|2020-03-12	North America|hCoV-19/USA/MI-MDHHS-SC21982/2020|EPI ISL 566032|B.1.361|USA|2020-08-15	0.0005715921	North America
North America|hCoV-19/USA/VA-DCLS-0554/2020|EPI ISL 485855|B|USA|2020-03-13	North America|hCoV-19/USA/MI-MDHHS-SC21982/2020|EPI ISL 566032|B.1.361|USA|2020-08-15	0.0007398163	North America
North America|hCoV-19/USA/CA-QDX-110/2020|EPI ISL 468562|B.1.265|USA|2020-03-13	North America|hCoV-19/USA/MI-MDHHS-SC21982/2020|EPI ISL 566032|B.1.361|USA|2020-08-15	0.0004033743	North America
North America|hCoV-19/Canada/BC 9345042/2020|EPI ISL 418856|B.1.5|Canada|2020-03-13	North America|hCoV-19/USA/MI-MDHHS-SC21982/2020|EPI ISL 566032|B.1.361|USA|2020-08-15	0.0004706583	North America
North America|hCoV-19/USA/NY-WCMP5F01P/2020|EPI ISL 427540|B.1|USA|2020-03-13	North America|hCoV-19/USA/MI-MDHHS-SC21982/2020|EPI ISL 566032|B.1.361|USA|2020-08-15	0.0004034116	North America
North America|hCoV-19/Canada/NS 30/2020|EPI ISL 429812|B.1|Canada|2020-03-14	North America|hCoV-19/USA/MI-MDHHS-SC21982/2020|EPI ISL 566032|B.1.361|USA|2020-08-15	0.0003697523	North America
North America|hCoV-19/USA/MA-QDX-68/2020|EPI ISL 467864|B.1|USA|2020-03-14	North America|hCoV-19/USA/MI-MDHHS-SC21982/2020|EPI ISL 566032|B.1.361|USA|2020-08-15	0.0004706583	North America
North America|hCoV-19/USA/MN-QDX-967/2020|EPI ISL 571766|B.1.370|USA|2020-03-14	North America|hCoV-19/USA/MI-MDHHS-SC21982/2020|EPI ISL 566032|B.1.361|USA|2020-08-15	0.0004033743	North America
North America|hCoV-19/USA/MN-MDH-93/2020|EPI ISL 460074|B.1.1|USA|2020-03-14	North America|hCoV-19/USA/MI-MDHHS-SC21982/2020|EPI ISL 566032|B.1.361|USA|2020-08-15	0.0005715922	North America
North America|hCoV-19/USA/AZ-TG268917/2020|EPI ISL 426519|B.1|USA|2020-03-14	North America|hCoV-19/USA/MI-MDHHS-SC21982/2020|EPI ISL 566032|B.1.361|USA|2020-08-15	0.0003697523	North America
North America|hCoV-19/USA/NY-WCMP10A02P/2020|EPI ISL 427553|B.1.3|USA|2020-03-15	North America|hCoV-19/USA/MI-MDHHS-SC21982/2020|EPI ISL 566032|B.1.361|USA|2020-08-15	0.0005042638	North America
North America|hCoV-19/USA/MN-QDX-1024/2020|EPI ISL 571750|B.1.265|USA|2020-03-15	North America|hCoV-19/USA/MI-MDHHS-SC21982/2020|EPI ISL 566032|B.1.361|USA|2020-08-15	0.0004369976	North America
North America|hCoV-19/Mexico/CMX-INER-04/2020|EPI ISL 424626|B.1.201|Mexico|2020-03-15	North America|hCoV-19/USA/MI-MDHHS-SC21982/2020|EPI ISL 566032|B.1.361|USA|2020-08-15	0.0005042949	North America
North America|hCoV-19/USA/CA-QDX-33/2020|EPI ISL 467827|B.6|USA|2020-03-15	North America|hCoV-19/USA/MI-MDHHS-SC21982/2020|EPI ISL 566032|B.1.361|USA|2020-08-15	0.0007397940	North America
North America|hCoV-19/Costa Rica/01/2020|EPI ISL 434533|B.1|Costa Rica|2020-03-16	North America|hCoV-19/USA/MI-MDHHS-SC21982/2020|EPI ISL 566032|B.1.361|USA|2020-08-15	0.0005043103	North America
North America|hCoV-19/USA/NY-WCMP11B03P/2020|EPI ISL 427585|B.1.3|USA|2020-03-16	North America|hCoV-19/USA/MI-MDHHS-SC21982/2020|EPI ISL 566032|B.1.361|USA|2020-08-15	0.0004706509	North America
North America|hCoV-19/USA/MN-MDH-97/2020|EPI ISL 460077|B.1|USA|2020-03-16	North America|hCoV-19/USA/MI-MDHHS-SC21982/2020|EPI ISL 566032|B.1.361|USA|2020-08-15	0.0003697522	North America
North America|hCoV-19/Canada/ON MU-S26/2020|EPI ISL 463975|B.1|Canada|2020-03-16	North America|hCoV-19/USA/MI-MDHHS-SC21982/2020|EPI ISL 566032|B.1.361|USA|2020-08-15	0.0004706658	North America
North America|hCoV-19/USA/NY-SURV0183/2020|EPI ISL 436057|B.1|USA|2020-03-17	North America|hCoV-19/USA/MI-MDHHS-SC21982/2020|EPI ISL 566032|B.1.361|USA|2020-08-15	0.0003697522	North America
North America|hCoV-19/USA/AZ-TG269848/2020|EPI ISL 426527|B.1.5|USA|2020-03-17	North America|hCoV-19/USA/MI-MDHHS-SC21982/2020|EPI ISL 566032|B.1.361|USA|2020-08-15	0.0004370380	North America
North America|hCoV-19/USA/NY-QDX-865/2020|EPI ISL 571672|B.1|USA|2020-03-17	North America|hCoV-19/USA/MI-MDHHS-SC21982/2020|EPI ISL 566032|B.1.361|USA|2020-08-15	0.0003697523	North America
North America|hCoV-19/USA/AK-PHL011/2020|EPI ISL 431014|B|USA|2020-03-17	North America|hCoV-19/USA/MI-MDHHS-SC21982/2020|EPI ISL 566032|B.1.361|USA|2020-08-15	0.0007734598	North America
North America|hCoV-19/USA/MI-QDX-645/2020|EPI ISL 571370|B.1|USA|2020-03-18	North America|hCoV-19/USA/MI-MDHHS-SC21982/2020|EPI ISL 566032|B.1.361|USA|2020-08-15	0.0003697523	North America
North America|hCoV-19/USA/NY-NYUMC43/2020|EPI ISL 419704|B.1|USA|2020-03-18	North America|hCoV-19/USA/MI-MDHHS-SC21982/2020|EPI ISL 566032|B.1.361|USA|2020-08-15	0.0004033743	North America
North America|hCoV-19/USA/MI-QDX-638/2020|EPI ISL 571363|B.1|USA|2020-03-18	North America|hCoV-19/USA/MI-MDHHS-SC21982/2020|EPI ISL 566032|B.1.361|USA|2020-08-15	0.0004033743	North America
North America|hCoV-19/USA/NY-NYUMC223/2020|EPI ISL 427518|B.1|USA|2020-03-18	North America|hCoV-19/USA/MI-MDHHS-SC21982/2020|EPI ISL 566032|B.1.361|USA|2020-08-15	0.0003697694	North America
North America|hCoV-19/USA/AK-PHL013/2020|EPI ISL 431015|B.1|USA|2020-03-19	North America|hCoV-19/USA/MI-MDHHS-SC21982/2020|EPI ISL 566032|B.1.361|USA|2020-08-15	0.0004370178	North America
North America|hCoV-19/USA/WI-UW-172/2020|EPI ISL 428268|B|USA|2020-03-19	North America|hCoV-19/USA/MI-MDHHS-SC21982/2020|EPI ISL 566032|B.1.361|USA|2020-08-15	0.0006052089	North America
North America|hCoV-19/USA/IL-QDX-1108/2020|EPI ISL 571846|B.1.1|USA|2020-03-19	North America|hCoV-19/USA/MI-MDHHS-SC21982/2020|EPI ISL 566032|B.1.361|USA|2020-08-15	0.0005379582	North America
North America|hCoV-19/USA/ID-QDX-1094/2020|EPI ISL 571835|B.1.370|USA|2020-03-19	North America|hCoV-19/USA/MI-MDHHS-SC21982/2020|EPI ISL 566032|B.1.361|USA|2020-08-15	0.0004369976	North America
North America|hCoV-19/USA/MN-MDH-1281/2020|EPI ISL 483002|B.1.1.10|USA|2020-03-19	North America|hCoV-19/USA/MI-MDHHS-SC21982/2020|EPI ISL 566032|B.1.361|USA|2020-08-15	0.0006725538	North America
North America|hCoV-19/USA/WA-UW-1688/2020|EPI ISL 424192|B|USA|2020-03-20	North America|hCoV-19/USA/MI-MDHHS-SC21982/2020|EPI ISL 566032|B.1.361|USA|2020-08-15	0.0006725804	North America
North America|hCoV-19/Canada/QC-LSPQ-L00228954/2020|EPI ISL 535882|B.4|Canada|2020-03-20	North America|hCoV-19/USA/MI-MDHHS-SC21982/2020|EPI ISL 566032|B.1.361|USA|2020-08-15	0.0008745332	North America
North America|hCoV-19/USA/MI-QDX-710/2020|EPI ISL 571443|B.1|USA|2020-03-20	North America|hCoV-19/USA/MI-MDHHS-SC21982/2020|EPI ISL 566032|B.1.361|USA|2020-08-15	0.0003697522	North America
North America|hCoV-19/USA/ID-UW-1925/2020|EPI ISL 424321|B.1.370|USA|2020-03-20	North America|hCoV-19/USA/MI-MDHHS-SC21982/2020|EPI ISL 566032|B.1.361|USA|2020-08-15	0.0004033742	North America
North America|hCoV-19/USA/NY-NYUMC687/2020|EPI ISL 451402|B.1|USA|2020-03-21	North America|hCoV-19/USA/MI-MDHHS-SC21982/2020|EPI ISL 566032|B.1.361|USA|2020-08-15	0.0004033742	North America
North America|hCoV-19/USA/IL-NM0125/2020|EPI ISL 444607|B.1|USA|2020-03-21	North America|hCoV-19/USA/MI-MDHHS-SC21982/2020|EPI ISL 566032|B.1.361|USA|2020-08-15	0.0004706440	North America
North America|hCoV-19/USA/MI-QDX-299/2020|EPI ISL 571043|B.1|USA|2020-03-21	North America|hCoV-19/USA/MI-MDHHS-SC21982/2020|EPI ISL 566032|B.1.361|USA|2020-08-15	0.0004033930	North America
North America|hCoV-19/USA/TX-HMH0140/2020|EPI ISL 434839|B.1.370|USA|2020-03-21	North America|hCoV-19/USA/MI-MDHHS-SC21982/2020|EPI ISL 566032|B.1.361|USA|2020-08-15	0.0004033743	North America
North America|hCoV-19/Canada/QC-LSPQ-L00231296/2020|EPI ISL 535952|B.1|Canada|2020-03-22	North America|hCoV-19/USA/MI-MDHHS-SC21982/2020|EPI ISL 566032|B.1.361|USA|2020-08-15	0.0004370178	North America
North America|hCoV-19/USA/FL-QDX-912/2020|EPI ISL 571596|B.1|USA|2020-03-22	North America|hCoV-19/USA/MI-MDHHS-SC21982/2020|EPI ISL 566032|B.1.361|USA|2020-08-15	0.0004706583	North America
North America|hCoV-19/Canada/QC-LSPQ-L00232064/2020|EPI ISL 535971|B|Canada|2020-03-22	North America|hCoV-19/USA/MI-MDHHS-SC21982/2020|EPI ISL 566032|B.1.361|USA|2020-08-15	0.0007061853	North America
North America|hCoV-19/USA/MI-QDX-317/2020|EPI ISL 571061|B.1|USA|2020-03-22	North America|hCoV-19/USA/MI-MDHHS-SC21982/2020|EPI ISL 566032|B.1.361|USA|2020-08-15	0.0003697523	North America
North America|hCoV-19/USA/NY-QDX-798/2020|EPI ISL 571550|B.1.370|USA|2020-03-22	North America|hCoV-19/USA/MI-MDHHS-SC21982/2020|EPI ISL 566032|B.1.361|USA|2020-08-15	0.0004033742	North America
North America|hCoV-19/USA/MI-QDX-491/2020|EPI ISL 571225|B.1|USA|2020-03-23	North America|hCoV-19/USA/MI-MDHHS-SC21982/2020|EPI ISL 566032|B.1.361|USA|2020-08-15	0.0004033929	North America
North America|hCoV-19/USA/FL-BPHL-0693/2020|EPI ISL 509751|B.1|USA|2020-03-23	North America|hCoV-19/USA/MI-MDHHS-SC21982/2020|EPI ISL 566032|B.1.361|USA|2020-08-15	0.0004369976	North America
North America|hCoV-19/USA/MI-QDX-358/2020|EPI ISL 571101|B.1|USA|2020-03-23	North America|hCoV-19/USA/MI-MDHHS-SC21982/2020|EPI ISL 566032|B.1.361|USA|2020-08-15	0.0003697635	North America
North America|hCoV-19/USA/CA-QDX-939/2020|EPI ISL 571584|B.1|USA|2020-03-23	North America|hCoV-19/USA/MI-MDHHS-SC21982/2020|EPI ISL 566032|B.1.361|USA|2020-08-15	0.0004033743	North America
North America|hCoV-19/USA/MN-MDH-1291/2020|EPI ISL 483011|B.1|USA|2020-03-24	North America|hCoV-19/USA/MI-MDHHS-SC21982/2020|EPI ISL 566032|B.1.361|USA|2020-08-15	0.0003697693	North America
North America|hCoV-19/USA/PA-MGSC53-05/2020|EPI ISL 436501|B.1|USA|2020-03-24	North America|hCoV-19/USA/MI-MDHHS-SC21982/2020|EPI ISL 566032|B.1.361|USA|2020-08-15	0.0003697523	North America
North America|hCoV-19/USA/MD-HP00037/2020|EPI ISL 434587|B.1|USA|2020-03-24	North America|hCoV-19/USA/MI-MDHHS-SC21982/2020|EPI ISL 566032|B.1.361|USA|2020-08-15	0.0003697693	North America
North America|hCoV-19/USA/CA-CZB-59X002/2020|EPI ISL 450484|B|USA|2020-03-24	North America|hCoV-19/USA/MI-MDHHS-SC21982/2020|EPI ISL 566032|B.1.361|USA|2020-08-15	0.0005715481	North America
North America|hCoV-19/USA/MI-QDX-502/2020|EPI ISL 571236|B.1|USA|2020-03-24	North America|hCoV-19/USA/MI-MDHHS-SC21982/2020|EPI ISL 566032|B.1.361|USA|2020-08-15	0.0004033930	North America
North America|hCoV-19/USA/CA-CSMC19/2020|EPI ISL 475628|B.1|USA|2020-03-25	North America|hCoV-19/USA/MI-MDHHS-SC21982/2020|EPI ISL 566032|B.1.361|USA|2020-08-15	0.0004033987	North America
North America|hCoV-19/USA/TX-HMH0371/2020|EPI ISL 434962|B.1.5|USA|2020-03-25	North America|hCoV-19/USA/MI-MDHHS-SC21982/2020|EPI ISL 566032|B.1.361|USA|2020-08-15	0.0004370178	North America
North America|hCoV-19/USA/AZ-TG271591/2020|EPI ISL 426536|B.1.265|USA|2020-03-25	North America|hCoV-19/USA/MI-MDHHS-SC21982/2020|EPI ISL 566032|B.1.361|USA|2020-08-15	0.0004033743	North America
North America|hCoV-19/USA/OR-PROV-230/2020|EPI ISL 482465|B.1.255|USA|2020-03-25	North America|hCoV-19/USA/MI-MDHHS-SC21982/2020|EPI ISL 566032|B.1.361|USA|2020-08-15	0.0004033742	North America
North America|hCoV-19/USA/MI-MDHHS-SC21126/2020|EPI ISL 507902|B.1|USA|2020-03-26	North America|hCoV-19/USA/MI-MDHHS-SC21982/2020|EPI ISL 566032|B.1.361|USA|2020-08-15	0.0004033743	North America
North America|hCoV-19/USA/MN-MDH-1451/2020|EPI ISL 514670|B.1|USA|2020-03-26	North America|hCoV-19/USA/MI-MDHHS-SC21982/2020|EPI ISL 566032|B.1.361|USA|2020-08-15	0.0004706584	North America
North America|hCoV-19/USA/NY-NYUMC694/2020|EPI ISL 451409|B.1|USA|2020-03-26	North America|hCoV-19/USA/MI-MDHHS-SC21982/2020|EPI ISL 566032|B.1.361|USA|2020-08-15	0.0003697694	North America
North America|hCoV-19/USA/NY-Wadsworth-30593-01/2020|EPI ISL 525632|B.1.1|USA|2020-03-26	North America|hCoV-19/USA/MI-MDHHS-SC21982/2020|EPI ISL 566032|B.1.361|USA|2020-08-15	0.0005716094	North America
North America|hCoV-19/USA/PA-MGSC38-05/2020|EPI ISL 436486|B.1.255|USA|2020-03-26	North America|hCoV-19/USA/MI-MDHHS-SC21982/2020|EPI ISL 566032|B.1.361|USA|2020-08-15	0.0004033742	North America
North America|hCoV-19/USA/MA-MGH-00200/2020|EPI ISL 460410|B.1.255|USA|2020-03-27	North America|hCoV-19/USA/MI-MDHHS-SC21982/2020|EPI ISL 566032|B.1.361|USA|2020-08-15	0.0004706584	North America
North America|hCoV-19/Canada/Qc-L00240857/2020|EPI ISL 450306|B.1|Canada|2020-03-27	North America|hCoV-19/USA/MI-MDHHS-SC21982/2020|EPI ISL 566032|B.1.361|USA|2020-08-15	0.0005042951	North America
North America|hCoV-19/USA/OR-PROV-038/2020|EPI ISL 482320|B.3|USA|2020-03-27	North America|hCoV-19/USA/MI-MDHHS-SC21982/2020|EPI ISL 566032|B.1.361|USA|2020-08-15	0.0006725115	North America
North America|hCoV-19/USA/MA-MGH-00208/2020|EPI ISL 460108|B.1|USA|2020-03-27	North America|hCoV-19/USA/MI-MDHHS-SC21982/2020|EPI ISL 566032|B.1.361|USA|2020-08-15	0.0004706583	North America
North America|hCoV-19/Canada/Qc-L00240556/2020|EPI ISL 450302|B.1.147|Canada|2020-03-27	North America|hCoV-19/USA/MI-MDHHS-SC21982/2020|EPI ISL 566032|B.1.361|USA|2020-08-15	0.0004706440	North America
North America|hCoV-19/USA/TX-HMH0312/2020|EPI ISL 434928|B.1.265|USA|2020-03-28	North America|hCoV-19/USA/MI-MDHHS-SC21982/2020|EPI ISL 566032|B.1.361|USA|2020-08-15	0.0004369976	North America
North America|hCoV-19/USA/WI-UW-243/2020|EPI ISL 428339|B|USA|2020-03-28	North America|hCoV-19/USA/MI-MDHHS-SC21982/2020|EPI ISL 566032|B.1.361|USA|2020-08-15	0.0005715746	North America
North America|hCoV-19/USA/CA-CZB-1279/2020|EPI ISL 454637|B.1.5|USA|2020-03-28	North America|hCoV-19/USA/MI-MDHHS-SC21982/2020|EPI ISL 566032|B.1.361|USA|2020-08-15	0.0004033928	North America
North America|hCoV-19/Canada/QC-LSPQ-L00242051/2020|EPI ISL 536308|B.1|Canada|2020-03-28	North America|hCoV-19/USA/MI-MDHHS-SC21982/2020|EPI ISL 566032|B.1.361|USA|2020-08-15	0.0004035208	North America
North America|hCoV-19/USA/OR-PROV-224/2020|EPI ISL 482459|B.54|USA|2020-03-28	North America|hCoV-19/USA/MI-MDHHS-SC21982/2020|EPI ISL 566032|B.1.361|USA|2020-08-15	0.0007061526	North America
North America|hCoV-19/USA/ID-UW-4448/2020|EPI ISL 426074|B.1.370|USA|2020-03-29	North America|hCoV-19/USA/MI-MDHHS-SC21982/2020|EPI ISL 566032|B.1.361|USA|2020-08-15	0.0005042483	North America
North America|hCoV-19/USA/MN-MDH-277/2020|EPI ISL 450751|B.1.5|USA|2020-03-29	North America|hCoV-19/USA/MI-MDHHS-SC21982/2020|EPI ISL 566032|B.1.361|USA|2020-08-15	0.0004706583	North America
North America|hCoV-19/USA/WA-UW-2609/2020|EPI ISL 486006|B.1|USA|2020-03-29	North America|hCoV-19/USA/MI-MDHHS-SC21982/2020|EPI ISL 566032|B.1.361|USA|2020-08-15	0.0004033743	North America
North America|hCoV-19/USA/CA-UCLA-154/2020|EPI ISL 537493|A|USA|2020-03-29	North America|hCoV-19/USA/MI-MDHHS-SC21982/2020|EPI ISL 566032|B.1.361|USA|2020-08-15	0.0008071295	North America
North America|hCoV-19/Canada/QC-LSPQ-L00242235/2020|EPI ISL 536313|B.1|Canada|2020-03-29	North America|hCoV-19/USA/MI-MDHHS-SC21982/2020|EPI ISL 566032|B.1.361|USA|2020-08-15	0.0004033929	North America
North America|hCoV-19/USA/NY-NYUMC681/2020|EPI ISL 450398|B.1|USA|2020-03-30	North America|hCoV-19/USA/MI-MDHHS-SC21982/2020|EPI ISL 566032|B.1.361|USA|2020-08-15	0.0004033865	North America
North America|hCoV-19/USA/WI-UW-105/2020|EPI ISL 425162|B.1|USA|2020-03-30	North America|hCoV-19/USA/MI-MDHHS-SC21982/2020|EPI ISL 566032|B.1.361|USA|2020-08-15	0.0003697523	North America
North America|hCoV-19/USA/NY-NYUMC571/2020|EPI ISL 444688|B.1|USA|2020-03-30	North America|hCoV-19/USA/MI-MDHHS-SC21982/2020|EPI ISL 566032|B.1.361|USA|2020-08-15	0.0004033743	North America
North America|hCoV-19/USA/CT-UW-2469/2020|EPI ISL 485922|B.1.255|USA|2020-03-30	North America|hCoV-19/USA/MI-MDHHS-SC21982/2020|EPI ISL 566032|B.1.361|USA|2020-08-15	0.0004706223	North America
North America|hCoV-19/USA/NY-NYUMC586/2020|EPI ISL 444703|B.1|USA|2020-03-30	North America|hCoV-19/USA/MI-MDHHS-SC21982/2020|EPI ISL 566032|B.1.361|USA|2020-08-15	0.0004370514	North America
North America|hCoV-19/USA/PA-MGEL89/2020|EPI ISL 454372|B.1|USA|2020-03-31	North America|hCoV-19/USA/MI-MDHHS-SC21982/2020|EPI ISL 566032|B.1.361|USA|2020-08-15	0.0004369976	North America
North America|hCoV-19/USA/CT-UW-4251/2020|EPI ISL 427164|B.1|USA|2020-03-31	North America|hCoV-19/USA/MI-MDHHS-SC21982/2020|EPI ISL 566032|B.1.361|USA|2020-08-15	0.0004706727	North America
North America|hCoV-19/USA/TX-HMH0409/2020|EPI ISL 434995|B.1.265|USA|2020-03-31	North America|hCoV-19/USA/MI-MDHHS-SC21982/2020|EPI ISL 566032|B.1.361|USA|2020-08-15	0.0004369976	North America
North America|hCoV-19/USA/TX-HMH0384/2020|EPI ISL 434972|B.1.370|USA|2020-03-31	North America|hCoV-19/USA/MI-MDHHS-SC21982/2020|EPI ISL 566032|B.1.361|USA|2020-08-15	0.0004706366	North America
North America|hCoV-19/USA/LA-SR0275/2020|EPI ISL 445130|B.1.370|USA|2020-03-31	North America|hCoV-19/USA/MI-MDHHS-SC21982/2020|EPI ISL 566032|B.1.361|USA|2020-08-15	0.0004706224	North America
North America|hCoV-19/USA/NY-NYUMC164/2020|EPI ISL 426619|B.1|USA|2020-04-01	North America|hCoV-19/USA/MI-MDHHS-SC21982/2020|EPI ISL 566032|B.1.361|USA|2020-08-15	0.0003697693	North America
North America|hCoV-19/USA/NY-NYUMC173/2020|EPI ISL 427470|B.1|USA|2020-04-01	North America|hCoV-19/USA/MI-MDHHS-SC21982/2020|EPI ISL 566032|B.1.361|USA|2020-08-15	0.0004370108	North America
North America|hCoV-19/USA/CT-Yale-257/2020|EPI ISL 469183|B.1|USA|2020-04-01	North America|hCoV-19/USA/MI-MDHHS-SC21982/2020|EPI ISL 566032|B.1.361|USA|2020-08-15	0.0005715567	North America
North America|hCoV-19/USA/CT-UW-6274/2020|EPI ISL 570094|B.1.1|USA|2020-04-01	North America|hCoV-19/USA/MI-MDHHS-SC21982/2020|EPI ISL 566032|B.1.361|USA|2020-08-15	0.0006389717	North America
North America|hCoV-19/USA/CA-ALSR-1497/2020|EPI ISL 494622|B.1.370|USA|2020-04-01	North America|hCoV-19/USA/MI-MDHHS-SC21982/2020|EPI ISL 566032|B.1.361|USA|2020-08-15	0.0005043104	North America
North America|hCoV-19/USA/CT-UW-6573/2020|EPI ISL 437870|B.1|USA|2020-04-02	North America|hCoV-19/USA/MI-MDHHS-SC21982/2020|EPI ISL 566032|B.1.361|USA|2020-08-15	0.0004033743	North America
North America|hCoV-19/USA/PA-MGEL99/2020|EPI ISL 454379|B.1.3|USA|2020-04-02	North America|hCoV-19/USA/MI-MDHHS-SC21982/2020|EPI ISL 566032|B.1.361|USA|2020-08-15	0.0004706509	North America
North America|hCoV-19/USA/AZ-TG273316/2020|EPI ISL 426568|B.1|USA|2020-04-02	North America|hCoV-19/USA/MI-MDHHS-SC21982/2020|EPI ISL 566032|B.1.361|USA|2020-08-15	0.0005042870	North America
North America|hCoV-19/USA/FL-BPHL-0166/2020|EPI ISL 480817|B.1|USA|2020-04-02	North America|hCoV-19/USA/MI-MDHHS-SC21982/2020|EPI ISL 566032|B.1.361|USA|2020-08-15	0.0003697523	North America
North America|hCoV-19/USA/WA-S339/2020|EPI ISL 434099|B.1|USA|2020-04-02	North America|hCoV-19/USA/MI-MDHHS-SC21982/2020|EPI ISL 566032|B.1.361|USA|2020-08-15	0.0005043491	North America
North America|hCoV-19/USA/FL-AO2N/2020|EPI ISL 527381|B.1.1|USA|2020-04-03	North America|hCoV-19/USA/MI-MDHHS-SC21982/2020|EPI ISL 566032|B.1.361|USA|2020-08-15	0.0005048351	North America
North America|hCoV-19/USA/NY-NYUMC248/2020|EPI ISL 428762|B.1|USA|2020-04-03	North America|hCoV-19/USA/MI-MDHHS-SC21982/2020|EPI ISL 566032|B.1.361|USA|2020-08-15	0.0003697524	North America
North America|hCoV-19/USA/MA-MGH-00663/2020|EPI ISL 460377|B.1.356|USA|2020-04-03	North America|hCoV-19/USA/MI-MDHHS-SC21982/2020|EPI ISL 566032|B.1.361|USA|2020-08-15	0.0004369975	North America
North America|hCoV-19/Canada/ON-OICR-SLB2829/2020|EPI ISL 538355|B.1|Canada|2020-04-03	North America|hCoV-19/USA/MI-MDHHS-SC21982/2020|EPI ISL 566032|B.1.361|USA|2020-08-15	0.0004033742	North America
North America|hCoV-19/USA/ID-UW-6457/2020|EPI ISL 437833|B.1.370|USA|2020-04-03	North America|hCoV-19/USA/MI-MDHHS-SC21982/2020|EPI ISL 566032|B.1.361|USA|2020-08-15	0.0004033742	North America
North America|hCoV-19/USA/MD-MDH-0027/2020|EPI ISL 481273|B.40|USA|2020-04-04	North America|hCoV-19/USA/MI-MDHHS-SC21982/2020|EPI ISL 566032|B.1.361|USA|2020-08-15	0.0007734960	North America
North America|hCoV-19/USA/AK-PHL108/2020|EPI ISL 492059|B.1|USA|2020-04-04	North America|hCoV-19/USA/MI-MDHHS-SC21982/2020|EPI ISL 566032|B.1.361|USA|2020-08-15	0.0004370109	North America
North America|hCoV-19/USA/MN-MDH-1668/2020|EPI ISL 560755|B.40|USA|2020-04-04	North America|hCoV-19/USA/MI-MDHHS-SC21982/2020|EPI ISL 566032|B.1.361|USA|2020-08-15	0.0007734835	North America
North America|hCoV-19/USA/TX-HMH-466/2020|EPI ISL 543786|B.1.370|USA|2020-04-04	North America|hCoV-19/USA/MI-MDHHS-SC21982/2020|EPI ISL 566032|B.1.361|USA|2020-08-15	0.0004370108	North America
North America|hCoV-19/USA/CA-CSMC117/2020|EPI ISL 475593|B.1|USA|2020-04-04	North America|hCoV-19/USA/MI-MDHHS-SC21982/2020|EPI ISL 566032|B.1.361|USA|2020-08-15	0.0005715747	North America
North America|hCoV-19/USA/LA-SR0324/2020|EPI ISL 450178|B.1.265|USA|2020-04-05	North America|hCoV-19/USA/MI-MDHHS-SC21982/2020|EPI ISL 566032|B.1.361|USA|2020-08-15	0.0003697523	North America
North America|hCoV-19/USA/NY-NYUMC253/2020|EPI ISL 428767|B.1|USA|2020-04-05	North America|hCoV-19/USA/MI-MDHHS-SC21982/2020|EPI ISL 566032|B.1.361|USA|2020-08-15	0.0005042871	North America
North America|hCoV-19/USA/NY-Wadsworth-38698-01/2020|EPI ISL 525653|B.1|USA|2020-04-05	North America|hCoV-19/USA/MI-MDHHS-SC21982/2020|EPI ISL 566032|B.1.361|USA|2020-08-15	0.0005043024	North America
North America|hCoV-19/USA/NY-NYUMC236/2020|EPI ISL 427635|B.1|USA|2020-04-05	North America|hCoV-19/USA/MI-MDHHS-SC21982/2020|EPI ISL 566032|B.1.361|USA|2020-08-15	0.0004033742	North America
North America|hCoV-19/USA/CA-CSMC118/2020|EPI ISL 475594|B.1|USA|2020-04-05	North America|hCoV-19/USA/MI-MDHHS-SC21982/2020|EPI ISL 566032|B.1.361|USA|2020-08-15	0.0003697635	North America
North America|hCoV-19/USA/NY-NYUMC264/2020|EPI ISL 428778|B.1.3|USA|2020-04-06	North America|hCoV-19/USA/MI-MDHHS-SC21982/2020|EPI ISL 566032|B.1.361|USA|2020-08-15	0.0004706366	North America
North America|hCoV-19/USA/CA-ALSR-1147/2020|EPI ISL 494392|B.1.98|USA|2020-04-06	North America|hCoV-19/USA/MI-MDHHS-SC21982/2020|EPI ISL 566032|B.1.361|USA|2020-08-15	0.0005042717	North America
North America|hCoV-19/USA/NY-NYUMC272/2020|EPI ISL 428786|B.1|USA|2020-04-06	North America|hCoV-19/USA/MI-MDHHS-SC21982/2020|EPI ISL 566032|B.1.361|USA|2020-08-15	0.0004033741	North America
North America|hCoV-19/USA/CT-UW-5073/2020|EPI ISL 429645|B.1.255|USA|2020-04-06	North America|hCoV-19/USA/MI-MDHHS-SC21982/2020|EPI ISL 566032|B.1.361|USA|2020-08-15	0.0004369975	North America
North America|hCoV-19/USA/MA-MGH-00696/2020|EPI ISL 460422|A.2|USA|2020-04-06	North America|hCoV-19/USA/MI-MDHHS-SC21982/2020|EPI ISL 566032|B.1.361|USA|2020-08-15	0.0009753959	North America
North America|hCoV-19/USA/UT-01578/2020|EPI ISL 449824|B.1.5|USA|2020-04-07	North America|hCoV-19/USA/MI-MDHHS-SC21982/2020|EPI ISL 566032|B.1.361|USA|2020-08-15	0.0004033928	North America
North America|hCoV-19/USA/NV-NSPHL-A0070/2020|EPI ISL 515350|B.1|USA|2020-04-07	North America|hCoV-19/USA/MI-MDHHS-SC21982/2020|EPI ISL 566032|B.1.361|USA|2020-08-15	0.0003697523	North America
North America|hCoV-19/USA/CA-ALSR-0521-IPL/2020|EPI ISL 483199|B.1|USA|2020-04-07	North America|hCoV-19/USA/MI-MDHHS-SC21982/2020|EPI ISL 566032|B.1.361|USA|2020-08-15	0.0003697634	North America
North America|hCoV-19/USA/NY-NYUMC333/2020|EPI ISL 430360|B.1|USA|2020-04-07	North America|hCoV-19/USA/MI-MDHHS-SC21982/2020|EPI ISL 566032|B.1.361|USA|2020-08-15	0.0004706440	North America
North America|hCoV-19/USA/NY-NYUMC345/2020|EPI ISL 430372|B.1.3|USA|2020-04-07	North America|hCoV-19/USA/MI-MDHHS-SC21982/2020|EPI ISL 566032|B.1.361|USA|2020-08-15	0.0004033743	North America
North America|hCoV-19/USA/CO-CSU-C2980-2/2020|EPI ISL 527411|B.1|USA|2020-04-08	North America|hCoV-19/USA/MI-MDHHS-SC21982/2020|EPI ISL 566032|B.1.361|USA|2020-08-15	0.0005042637	North America
North America|hCoV-19/USA/CA-CZB-1343/2020|EPI ISL 468361|B|USA|2020-04-08	North America|hCoV-19/USA/MI-MDHHS-SC21982/2020|EPI ISL 566032|B.1.361|USA|2020-08-15	0.0006724910	North America
North America|hCoV-19/USA/MN-MDH-387/2020|EPI ISL 437367|B.40|USA|2020-04-08	North America|hCoV-19/USA/MI-MDHHS-SC21982/2020|EPI ISL 566032|B.1.361|USA|2020-08-15	0.0008071425	North America
North America|hCoV-19/USA/NY-NYU-VC-022/2020|EPI ISL 479674|B.1.3|USA|2020-04-08	North America|hCoV-19/USA/MI-MDHHS-SC21982/2020|EPI ISL 566032|B.1.361|USA|2020-08-15	0.0004706366	North America
North America|hCoV-19/USA/CT-UW-6780/2020|EPI ISL 570145|B.1|USA|2020-04-09	North America|hCoV-19/USA/MI-MDHHS-SC21982/2020|EPI ISL 566032|B.1.361|USA|2020-08-15	0.0004706442	North America
North America|hCoV-19/Canada/QC AM4/2020|EPI ISL 515214|B.1.147|Canada|2020-04-09	North America|hCoV-19/USA/MI-MDHHS-SC21982/2020|EPI ISL 566032|B.1.361|USA|2020-08-15	0.0004706440	North America
North America|hCoV-19/USA/VA-DCLS-0239/2020|EPI ISL 452814|B.1|USA|2020-04-09	North America|hCoV-19/USA/MI-MDHHS-SC21982/2020|EPI ISL 566032|B.1.361|USA|2020-08-15	0.0003697634	North America
North America|hCoV-19/USA/MI-MDHHS-SC21926/2020|EPI ISL 565986|B.1|USA|2020-04-09	North America|hCoV-19/USA/MI-MDHHS-SC21982/2020|EPI ISL 566032|B.1.361|USA|2020-08-15	0.0004033930	North America
North America|hCoV-19/USA/CA-SR0356/2020|EPI ISL 458241|B.1|USA|2020-04-09	North America|hCoV-19/USA/MI-MDHHS-SC21982/2020|EPI ISL 566032|B.1.361|USA|2020-08-15	0.0004369976	North America
North America|hCoV-19/USA/TX-QDX-218/2020|EPI ISL 498738|B.1.1|USA|2020-04-10	North America|hCoV-19/USA/MI-MDHHS-SC21982/2020|EPI ISL 566032|B.1.361|USA|2020-08-15	0.0006052555	North America
North America|hCoV-19/USA/NY-NYUMC380/2020|EPI ISL 430407|B.1|USA|2020-04-10	North America|hCoV-19/USA/MI-MDHHS-SC21982/2020|EPI ISL 566032|B.1.361|USA|2020-08-15	0.0004706660	North America
North America|hCoV-19/USA/TX-HMH-983/2020|EPI ISL 545945|B.1|USA|2020-04-10	North America|hCoV-19/USA/MI-MDHHS-SC21982/2020|EPI ISL 566032|B.1.361|USA|2020-08-15	0.0003697523	North America
North America|hCoV-19/USA/CT-UW-6709/2020|EPI ISL 570137|B.1|USA|2020-04-10	North America|hCoV-19/USA/MI-MDHHS-SC21982/2020|EPI ISL 566032|B.1.361|USA|2020-08-15	0.0003697635	North America
North America|hCoV-19/USA/VA-DCLS-0635/2020|EPI ISL 495307|B.1.3|USA|2020-04-11	North America|hCoV-19/USA/MI-MDHHS-SC21982/2020|EPI ISL 566032|B.1.361|USA|2020-08-15	0.0005042871	North America
North America|hCoV-19/USA/LA-GBCL-26684444/2020|EPI ISL 485269|B.1|USA|2020-04-11	North America|hCoV-19/USA/MI-MDHHS-SC21982/2020|EPI ISL 566032|B.1.361|USA|2020-08-15	0.0004706442	North America
North America|hCoV-19/USA/VA-DCLS-0099/2020|EPI ISL 434593|B.1|USA|2020-04-11	North America|hCoV-19/USA/MI-MDHHS-SC21982/2020|EPI ISL 566032|B.1.361|USA|2020-08-15	0.0003697523	North America
North America|hCoV-19/USA/OR-PROV-057/2020|EPI ISL 482337|B.1|USA|2020-04-11	North America|hCoV-19/USA/MI-MDHHS-SC21982/2020|EPI ISL 566032|B.1.361|USA|2020-08-15	0.0003699387	North America
North America|hCoV-19/Canada/ON-OICR-SLB2869/2020|EPI ISL 538386|B.1.1|Canada|2020-04-11	North America|hCoV-19/USA/MI-MDHHS-SC21982/2020|EPI ISL 566032|B.1.361|USA|2020-08-15	0.0005379744	North America
North America|hCoV-19/USA/TX-HMH-1271/2020|EPI ISL 542621|B.1|USA|2020-04-12	North America|hCoV-19/USA/MI-MDHHS-SC21982/2020|EPI ISL 566032|B.1.361|USA|2020-08-15	0.0004370179	North America
North America|hCoV-19/USA/OH-OSUP0024/2020|EPI ISL 430010|B.1|USA|2020-04-12	North America|hCoV-19/USA/MI-MDHHS-SC21982/2020|EPI ISL 566032|B.1.361|USA|2020-08-15	0.0003701052	North America
North America|hCoV-19/USA/MI-MDHHS-SC21928/2020|EPI ISL 565988|B.1|USA|2020-04-12	North America|hCoV-19/USA/MI-MDHHS-SC21982/2020|EPI ISL 566032|B.1.361|USA|2020-08-15	0.0004034050	North America
North America|hCoV-19/Canada/ON-UHTC 0070/2020|EPI ISL 464022|B.1.1|Canada|2020-04-12	North America|hCoV-19/USA/MI-MDHHS-SC21982/2020|EPI ISL 566032|B.1.361|USA|2020-08-15	0.0006388938	North America
North America|hCoV-19/USA/CA-CSMC16/2020|EPI ISL 475625|B.1|USA|2020-04-13	North America|hCoV-19/USA/MI-MDHHS-SC21982/2020|EPI ISL 566032|B.1.361|USA|2020-08-15	0.0005716633	North America
North America|hCoV-19/USA/TX-HMH-1546/2020|EPI ISL 542786|B.1|USA|2020-04-13	North America|hCoV-19/USA/MI-MDHHS-SC21982/2020|EPI ISL 566032|B.1.361|USA|2020-08-15	0.0004033865	North America
North America|hCoV-19/USA/NJ-NYUMC401/2020|EPI ISL 430428|B.1|USA|2020-04-13	North America|hCoV-19/USA/MI-MDHHS-SC21982/2020|EPI ISL 566032|B.1.361|USA|2020-08-15	0.0003697523	North America
North America|hCoV-19/USA/CA-ALSR-1222/2020|EPI ISL 494446|B.1.5|USA|2020-04-13	North America|hCoV-19/USA/MI-MDHHS-SC21982/2020|EPI ISL 566032|B.1.361|USA|2020-08-15	0.0005042869	North America
North America|hCoV-19/USA/FL-BPHL-0321/2020|EPI ISL 489730|B.1|USA|2020-04-13	North America|hCoV-19/USA/MI-MDHHS-SC21982/2020|EPI ISL 566032|B.1.361|USA|2020-08-15	0.0004370178	North America
North America|hCoV-19/USA/VA-DCLS-0159/2020|EPI ISL 437792|B.1|USA|2020-04-14	North America|hCoV-19/USA/MI-MDHHS-SC21982/2020|EPI ISL 566032|B.1.361|USA|2020-08-15	0.0003697523	North America
North America|hCoV-19/USA/MN-CDC-6538/2020|EPI ISL 527724|B.1|USA|2020-04-14	North America|hCoV-19/USA/MI-MDHHS-SC21982/2020|EPI ISL 566032|B.1.361|USA|2020-08-15	0.0003697694	North America
North America|hCoV-19/USA/NY-NYUMC428/2020|EPI ISL 435495|B.1|USA|2020-04-14	North America|hCoV-19/USA/MI-MDHHS-SC21982/2020|EPI ISL 566032|B.1.361|USA|2020-08-15	0.0003361316	North America
North America|hCoV-19/USA/NY-NYUMC446/2020|EPI ISL 435513|B.1|USA|2020-04-14	North America|hCoV-19/USA/MI-MDHHS-SC21982/2020|EPI ISL 566032|B.1.361|USA|2020-08-15	0.0004033930	North America
North America|hCoV-19/USA/UN-UW-2897/2020|EPI ISL 485969|B.1|USA|2020-04-15	North America|hCoV-19/USA/MI-MDHHS-SC21982/2020|EPI ISL 566032|B.1.361|USA|2020-08-15	0.0003361316	North America
North America|hCoV-19/USA/CA-ALSR-0472-SAN/2020|EPI ISL 483162|B.1|USA|2020-04-15	North America|hCoV-19/USA/MI-MDHHS-SC21982/2020|EPI ISL 566032|B.1.361|USA|2020-08-15	0.0005042869	North America
North America|hCoV-19/USA/LA-EVTL09/2020|EPI ISL 435042|B.1.370|USA|2020-04-15	North America|hCoV-19/USA/MI-MDHHS-SC21982/2020|EPI ISL 566032|B.1.361|USA|2020-08-15	0.0005042638	North America
North America|hCoV-19/USA/IL-UW-358/2020|EPI ISL 450712|B.1|USA|2020-04-15	North America|hCoV-19/USA/MI-MDHHS-SC21982/2020|EPI ISL 566032|B.1.361|USA|2020-08-15	0.0004033743	North America
North America|hCoV-19/USA/VA-DCLS-0135/2020|EPI ISL 437774|B.1|USA|2020-04-15	North America|hCoV-19/USA/MI-MDHHS-SC21982/2020|EPI ISL 566032|B.1.361|USA|2020-08-15	0.0004033930	North America
North America|hCoV-19/USA/MN-CDC-6551/2020|EPI ISL 527728|B.1|USA|2020-04-16	North America|hCoV-19/USA/MI-MDHHS-SC21982/2020|EPI ISL 566032|B.1.361|USA|2020-08-15	0.0004033930	North America
North America|hCoV-19/USA/TX-HMH-3056/2020|EPI ISL 543962|B.1.1|USA|2020-04-16	North America|hCoV-19/USA/MI-MDHHS-SC21982/2020|EPI ISL 566032|B.1.361|USA|2020-08-15	0.0006052275	North America
North America|hCoV-19/USA/VA-DCLS-0193/2020|EPI ISL 437408|B.1|USA|2020-04-16	North America|hCoV-19/USA/MI-MDHHS-SC21982/2020|EPI ISL 566032|B.1.361|USA|2020-08-15	0.0003697523	North America
North America|hCoV-19/USA/WY-WYPHL-20009305/2020|EPI ISL 539796|B.1|USA|2020-04-16	North America|hCoV-19/USA/MI-MDHHS-SC21982/2020|EPI ISL 566032|B.1.361|USA|2020-08-15	0.0003697634	North America
North America|hCoV-19/USA/TX-HMH-920/2020|EPI ISL 545919|B.1.370|USA|2020-04-17	North America|hCoV-19/USA/MI-MDHHS-SC21982/2020|EPI ISL 566032|B.1.361|USA|2020-08-15	0.0005042637	North America
North America|hCoV-19/USA/VA-DCLS-0672/2020|EPI ISL 500835|B.1.3|USA|2020-04-17	North America|hCoV-19/USA/MI-MDHHS-SC21982/2020|EPI ISL 566032|B.1.361|USA|2020-08-15	0.0005042871	North America
North America|hCoV-19/USA/LA-GBCL-26544570/2020|EPI ISL 485142|B.1.370|USA|2020-04-17	North America|hCoV-19/USA/MI-MDHHS-SC21982/2020|EPI ISL 566032|B.1.361|USA|2020-08-15	0.0005379007	North America
North America|hCoV-19/USA/MN-MDH-1246/2020|EPI ISL 482967|B.1|USA|2020-04-17	North America|hCoV-19/USA/MI-MDHHS-SC21982/2020|EPI ISL 566032|B.1.361|USA|2020-08-15	0.0003697523	North America
North America|hCoV-19/USA/VA-DCLS-0248/2020|EPI ISL 452822|B.1.3|USA|2020-04-17	North America|hCoV-19/USA/MI-MDHHS-SC21982/2020|EPI ISL 566032|B.1.361|USA|2020-08-15	0.0004706224	North America
North America|hCoV-19/USA/WA-UW-7671/2020|EPI ISL 570190|B.4|USA|2020-04-18	North America|hCoV-19/USA/MI-MDHHS-SC21982/2020|EPI ISL 566032|B.1.361|USA|2020-08-15	0.0009081600	North America
North America|hCoV-19/USA/CA-ALSR-0611-SAN/2020|EPI ISL 483256|B.1.5|USA|2020-04-18	North America|hCoV-19/USA/MI-MDHHS-SC21982/2020|EPI ISL 566032|B.1.361|USA|2020-08-15	0.0005043103	North America
North America|hCoV-19/USA/WA-UW-2414/2020|EPI ISL 485990|B.1|USA|2020-04-18	North America|hCoV-19/USA/MI-MDHHS-SC21982/2020|EPI ISL 566032|B.1.361|USA|2020-08-15	0.0005715575	North America
North America|hCoV-19/USA/VA-DCLS-0683/2020|EPI ISL 500845|B.1|USA|2020-04-18	North America|hCoV-19/USA/MI-MDHHS-SC21982/2020|EPI ISL 566032|B.1.361|USA|2020-08-15	0.0005045292	North America
North America|hCoV-19/USA/WA-UW-7777/2020|EPI ISL 570194|B.1|USA|2020-04-19	North America|hCoV-19/USA/MI-MDHHS-SC21982/2020|EPI ISL 566032|B.1.361|USA|2020-08-15	0.0003697634	North America
North America|hCoV-19/USA/WA-UW-2428/2020|EPI ISL 485992|B.1|USA|2020-04-19	North America|hCoV-19/USA/MI-MDHHS-SC21982/2020|EPI ISL 566032|B.1.361|USA|2020-08-15	0.0004370381	North America
North America|hCoV-19/USA/MI-MDHHS-SC20220/2020|EPI ISL 447190|B.1|USA|2020-04-19	North America|hCoV-19/USA/MI-MDHHS-SC21982/2020|EPI ISL 566032|B.1.361|USA|2020-08-15	0.0004033743	North America
North America|hCoV-19/USA/WA-S608/2020|EPI ISL 438161|B.1.1|USA|2020-04-19	North America|hCoV-19/USA/MI-MDHHS-SC21982/2020|EPI ISL 566032|B.1.361|USA|2020-08-15	0.0006052554	North America
North America|hCoV-19/USA/WA-S649/2020|EPI ISL 438202|B.1.1|USA|2020-04-19	North America|hCoV-19/USA/MI-MDHHS-SC21982/2020|EPI ISL 566032|B.1.361|USA|2020-08-15	0.0006052274	North America
North America|hCoV-19/USA/NY-NYUMC449/2020|EPI ISL 435516|B.1|USA|2020-04-20	North America|hCoV-19/USA/MI-MDHHS-SC21982/2020|EPI ISL 566032|B.1.361|USA|2020-08-15	0.0003697523	North America
North America|hCoV-19/USA/NY-NYUMC459/2020|EPI ISL 435525|B.1.3|USA|2020-04-20	North America|hCoV-19/USA/MI-MDHHS-SC21982/2020|EPI ISL 566032|B.1.361|USA|2020-08-15	0.0004706366	North America
North America|hCoV-19/USA/MI-UM-2006S001114/2020|EPI ISL 495585|B.1|USA|2020-04-20	North America|hCoV-19/USA/MI-MDHHS-SC21982/2020|EPI ISL 566032|B.1.361|USA|2020-08-15	0.0003361316	North America
North America|hCoV-19/USA/TX-HMH-1252/2020|EPI ISL 542613|B.1.370|USA|2020-04-20	North America|hCoV-19/USA/MI-MDHHS-SC21982/2020|EPI ISL 566032|B.1.361|USA|2020-08-15	0.0004706223	North America
North America|hCoV-19/USA/LA-GBCL-26513049/2020|EPI ISL 485089|B.1.370|USA|2020-04-21	North America|hCoV-19/USA/MI-MDHHS-SC21982/2020|EPI ISL 566032|B.1.361|USA|2020-08-15	0.0004033865	North America
North America|hCoV-19/USA/TX-HMH-1396/2020|EPI ISL 542694|B.1|USA|2020-04-21	North America|hCoV-19/USA/MI-MDHHS-SC21982/2020|EPI ISL 566032|B.1.361|USA|2020-08-15	0.0004369976	North America
North America|hCoV-19/USA/UN-CDC-7467/2020|EPI ISL 514072|B.1.1|USA|2020-04-21	North America|hCoV-19/USA/MI-MDHHS-SC21982/2020|EPI ISL 566032|B.1.361|USA|2020-08-15	0.0005379581	North America
North America|hCoV-19/USA/NY-NYUMC476/2020|EPI ISL 435541|B.1|USA|2020-04-21	North America|hCoV-19/USA/MI-MDHHS-SC21982/2020|EPI ISL 566032|B.1.361|USA|2020-08-15	0.0005042870	North America
North America|hCoV-19/USA/LA-GBCL-26513062/2020|EPI ISL 485095|B.1.265|USA|2020-04-21	North America|hCoV-19/USA/MI-MDHHS-SC21982/2020|EPI ISL 566032|B.1.361|USA|2020-08-15	0.0005042952	North America
North America|hCoV-19/USA/TX-HMH-1337/2020|EPI ISL 542657|B.1|USA|2020-04-22	North America|hCoV-19/USA/MI-MDHHS-SC21982/2020|EPI ISL 566032|B.1.361|USA|2020-08-15	0.0004033864	North America
North America|hCoV-19/USA/LA-GBCL-26513029/2020|EPI ISL 485080|B.1.370|USA|2020-04-22	North America|hCoV-19/USA/MI-MDHHS-SC21982/2020|EPI ISL 566032|B.1.361|USA|2020-08-15	0.0004033865	North America
North America|hCoV-19/USA/VA-DCLS-0288/2020|EPI ISL 463094|B.1.3|USA|2020-04-22	North America|hCoV-19/USA/MI-MDHHS-SC21982/2020|EPI ISL 566032|B.1.361|USA|2020-08-15	0.0005379171	North America
North America|hCoV-19/USA/TX-HMH-1189/2020|EPI ISL 542577|B.1.1.61|USA|2020-04-22	North America|hCoV-19/USA/MI-MDHHS-SC21982/2020|EPI ISL 566032|B.1.361|USA|2020-08-15	0.0007398840	North America
North America|hCoV-19/USA/OR-PROV-103/2020|EPI ISL 482373|B|USA|2020-04-23	North America|hCoV-19/USA/MI-MDHHS-SC21982/2020|EPI ISL 566032|B.1.361|USA|2020-08-15	0.0007062952	North America
North America|hCoV-19/USA/LA-EVTL043/2020|EPI ISL 451204|B.1.370|USA|2020-04-23	North America|hCoV-19/USA/MI-MDHHS-SC21982/2020|EPI ISL 566032|B.1.361|USA|2020-08-15	0.0005715749	North America
North America|hCoV-19/USA/WA-S848/2020|EPI ISL 463338|B.1.124|USA|2020-04-23	North America|hCoV-19/USA/MI-MDHHS-SC21982/2020|EPI ISL 566032|B.1.361|USA|2020-08-15	0.0005042870	North America
North America|hCoV-19/USA/CA-ALSR-0645-IPL/2020|EPI ISL 483277|B.1.5|USA|2020-04-23	North America|hCoV-19/USA/MI-MDHHS-SC21982/2020|EPI ISL 566032|B.1.361|USA|2020-08-15	0.0005042869	North America
North America|hCoV-19/USA/VA-DCLS-0292/2020|EPI ISL 463096|B.1|USA|2020-04-23	North America|hCoV-19/USA/MI-MDHHS-SC21982/2020|EPI ISL 566032|B.1.361|USA|2020-08-15	0.0004033929	North America
North America|hCoV-19/USA/LA-EVTL028/2020|EPI ISL 435566|B.1.265|USA|2020-04-24	North America|hCoV-19/USA/MI-MDHHS-SC21982/2020|EPI ISL 566032|B.1.361|USA|2020-08-15	0.0004369976	North America
North America|hCoV-19/USA/LA-EVTL026/2020|EPI ISL 435564|B.1|USA|2020-04-24	North America|hCoV-19/USA/MI-MDHHS-SC21982/2020|EPI ISL 566032|B.1.361|USA|2020-08-15	0.0004033743	North America
North America|hCoV-19/USA/NY-NYUMC483/2020|EPI ISL 435548|B.1|USA|2020-04-24	North America|hCoV-19/USA/MI-MDHHS-SC21982/2020|EPI ISL 566032|B.1.361|USA|2020-08-15	0.0003697635	North America
North America|hCoV-19/USA/CA-ALSR-1202/2020|EPI ISL 494434|B.1|USA|2020-04-24	North America|hCoV-19/USA/MI-MDHHS-SC21982/2020|EPI ISL 566032|B.1.361|USA|2020-08-15	0.0005043338	North America
North America|hCoV-19/USA/NY-NYUMC838/2020|EPI ISL 460603|B.1.3|USA|2020-04-24	North America|hCoV-19/USA/MI-MDHHS-SC21982/2020|EPI ISL 566032|B.1.361|USA|2020-08-15	0.0004371137	North America
North America|hCoV-19/USA/VA-DCLS-1129/2020|EPI ISL 529922|B.1|USA|2020-04-25	North America|hCoV-19/USA/MI-MDHHS-SC21982/2020|EPI ISL 566032|B.1.361|USA|2020-08-15	0.0004035964	North America
North America|hCoV-19/USA/MN-MDH-1131/2020|EPI ISL 476716|B.1|USA|2020-04-25	North America|hCoV-19/USA/MI-MDHHS-SC21982/2020|EPI ISL 566032|B.1.361|USA|2020-08-15	0.0003697522	North America
North America|hCoV-19/USA/VA-DCLS-1141/2020|EPI ISL 529930|B.1|USA|2020-04-25	North America|hCoV-19/USA/MI-MDHHS-SC21982/2020|EPI ISL 566032|B.1.361|USA|2020-08-15	0.0003361316	North America
North America|hCoV-19/USA/TX-HMH-1524/2020|EPI ISL 542773|B.1.370|USA|2020-04-25	North America|hCoV-19/USA/MI-MDHHS-SC21982/2020|EPI ISL 566032|B.1.361|USA|2020-08-15	0.0004706441	North America
North America|hCoV-19/USA/LA-GBCL-26492480/2020|EPI ISL 485046|B.1.370|USA|2020-04-25	North America|hCoV-19/USA/MI-MDHHS-SC21982/2020|EPI ISL 566032|B.1.361|USA|2020-08-15	0.0004706509	North America
North America|hCoV-19/USA/VA-DCLS-0411/2020|EPI ISL 467805|B.1|USA|2020-04-26	North America|hCoV-19/USA/MI-MDHHS-SC21982/2020|EPI ISL 566032|B.1.361|USA|2020-08-15	0.0004033930	North America
North America|hCoV-19/USA/CA-CZB-1150/2020|EPI ISL 454615|B.1|USA|2020-04-26	North America|hCoV-19/USA/MI-MDHHS-SC21982/2020|EPI ISL 566032|B.1.361|USA|2020-08-15	0.0004706584	North America
North America|hCoV-19/USA/MI-MDHHS-SC20637/2020|EPI ISL 462719|B.1|USA|2020-04-26	North America|hCoV-19/USA/MI-MDHHS-SC21982/2020|EPI ISL 566032|B.1.361|USA|2020-08-15	0.0005715484	North America
North America|hCoV-19/USA/VA-DCLS-0414/2020|EPI ISL 467808|B.1|USA|2020-04-26	North America|hCoV-19/USA/MI-MDHHS-SC21982/2020|EPI ISL 566032|B.1.361|USA|2020-08-15	0.0004370179	North America
North America|hCoV-19/USA/VI-CDC-4371/2020|EPI ISL 454649|B.1|USA|2020-04-26	North America|hCoV-19/USA/MI-MDHHS-SC21982/2020|EPI ISL 566032|B.1.361|USA|2020-08-15	0.0003361316	North America
North America|hCoV-19/USA/UT-CDC-9755/2020|EPI ISL 509692|B.1.178|USA|2020-04-27	North America|hCoV-19/USA/MI-MDHHS-SC21982/2020|EPI ISL 566032|B.1.361|USA|2020-08-15	0.0006725130	North America
North America|hCoV-19/USA/CA-ALSR-1587/2020|EPI ISL 494675|B.1.255|USA|2020-04-27	North America|hCoV-19/USA/MI-MDHHS-SC21982/2020|EPI ISL 566032|B.1.361|USA|2020-08-15	0.0004033742	North America
North America|hCoV-19/USA/WA-S913/2020|EPI ISL 463403|B.1.5|USA|2020-04-27	North America|hCoV-19/USA/MI-MDHHS-SC21982/2020|EPI ISL 566032|B.1.361|USA|2020-08-15	0.0004033928	North America
North America|hCoV-19/USA/TX-HMH-1298/2020|EPI ISL 542635|B.1|USA|2020-04-27	North America|hCoV-19/USA/MI-MDHHS-SC21982/2020|EPI ISL 566032|B.1.361|USA|2020-08-15	0.0004369976	North America
North America|hCoV-19/USA/CA-ALSR-1154/2020|EPI ISL 494397|B.1|USA|2020-04-27	North America|hCoV-19/USA/MI-MDHHS-SC21982/2020|EPI ISL 566032|B.1.361|USA|2020-08-15	0.0005715748	North America
North America|hCoV-19/USA/NY-NYUMC905/2020|EPI ISL 467398|B.1.1|USA|2020-04-28	North America|hCoV-19/USA/MI-MDHHS-SC21982/2020|EPI ISL 566032|B.1.361|USA|2020-08-15	0.0006725536	North America
North America|hCoV-19/USA/CA-ALSR-1266/2020|EPI ISL 494466|B.1|USA|2020-04-28	North America|hCoV-19/USA/MI-MDHHS-SC21982/2020|EPI ISL 566032|B.1.361|USA|2020-08-15	0.0005379333	North America
North America|hCoV-19/USA/TN-QDX-246/2020|EPI ISL 498737|B.1.370|USA|2020-04-28	North America|hCoV-19/USA/MI-MDHHS-SC21982/2020|EPI ISL 566032|B.1.361|USA|2020-08-15	0.0005715749	North America
North America|hCoV-19/USA/TX-HMH-1518/2020|EPI ISL 542768|B.1.370|USA|2020-04-28	North America|hCoV-19/USA/MI-MDHHS-SC21982/2020|EPI ISL 566032|B.1.361|USA|2020-08-15	0.0004706223	North America
North America|hCoV-19/USA/VA-DCLS-0360/2020|EPI ISL 516689|B.1.3|USA|2020-04-28	North America|hCoV-19/USA/MI-MDHHS-SC21982/2020|EPI ISL 566032|B.1.361|USA|2020-08-15	0.0005042871	North America
North America|hCoV-19/USA/OR-PROV-128/2020|EPI ISL 482392|B.1|USA|2020-04-29	North America|hCoV-19/USA/MI-MDHHS-SC21982/2020|EPI ISL 566032|B.1.361|USA|2020-08-15	0.0004370381	North America
North America|hCoV-19/USA/IL-QDX-248/2020|EPI ISL 498722|B.1.370|USA|2020-04-29	North America|hCoV-19/USA/MI-MDHHS-SC21982/2020|EPI ISL 566032|B.1.361|USA|2020-08-15	0.0006724400	North America
North America|hCoV-19/USA/UT-02895/2020|EPI ISL 513686|B.1.5|USA|2020-04-29	North America|hCoV-19/USA/MI-MDHHS-SC21982/2020|EPI ISL 566032|B.1.361|USA|2020-08-15	0.0005042717	North America
North America|hCoV-19/USA/LA-EVTL067/2020|EPI ISL 451228|B.1.265|USA|2020-04-29	North America|hCoV-19/USA/MI-MDHHS-SC21982/2020|EPI ISL 566032|B.1.361|USA|2020-08-15	0.0004033743	North America
North America|hCoV-19/USA/CO-CSU-D1050-1/2020|EPI ISL 527426|B.1.5|USA|2020-04-29	North America|hCoV-19/USA/MI-MDHHS-SC21982/2020|EPI ISL 566032|B.1.361|USA|2020-08-15	0.0005043103	North America
North America|hCoV-19/USA/CA-ALSR-1279/2020|EPI ISL 494476|B.1.5|USA|2020-04-30	North America|hCoV-19/USA/MI-MDHHS-SC21982/2020|EPI ISL 566032|B.1.361|USA|2020-08-15	0.0006388744	North America
North America|hCoV-19/USA/NM-QDX-211/2020|EPI ISL 494534|B.1.5|USA|2020-04-30	North America|hCoV-19/USA/MI-MDHHS-SC21982/2020|EPI ISL 566032|B.1.361|USA|2020-08-15	0.0005042869	North America
North America|hCoV-19/USA/CA-CZB-1113/2020|EPI ISL 444071|B.1.3|USA|2020-04-30	North America|hCoV-19/USA/MI-MDHHS-SC21982/2020|EPI ISL 566032|B.1.361|USA|2020-08-15	0.0004706584	North America
North America|hCoV-19/USA/TX-HMH-1468/2020|EPI ISL 542740|B.1|USA|2020-04-30	North America|hCoV-19/USA/MI-MDHHS-SC21982/2020|EPI ISL 566032|B.1.361|USA|2020-08-15	0.0005379505	North America
North America|hCoV-19/USA/TX-HMH-2305/2020|EPI ISL 545235|B.1|USA|2020-04-30	North America|hCoV-19/USA/MI-MDHHS-SC21982/2020|EPI ISL 566032|B.1.361|USA|2020-08-15	0.0004369976	North America
North America|hCoV-19/USA/FL-BPHL-0246/2020|EPI ISL 480897|B.1.370|USA|2020-05-01	North America|hCoV-19/USA/MI-MDHHS-SC21982/2020|EPI ISL 566032|B.1.361|USA|2020-08-15	0.0005379170	North America
North America|hCoV-19/USA/MN-MDH-1606/2020|EPI ISL 530202|B.1|USA|2020-05-01	North America|hCoV-19/USA/MI-MDHHS-SC21982/2020|EPI ISL 566032|B.1.361|USA|2020-08-15	0.0004706366	North America
North America|hCoV-19/USA/LA-EVTL049/2020|EPI ISL 451210|B.1.265|USA|2020-05-01	North America|hCoV-19/USA/MI-MDHHS-SC21982/2020|EPI ISL 566032|B.1.361|USA|2020-08-15	0.0004369976	North America
North America|hCoV-19/USA/CA-ALSR-1289/2020|EPI ISL 494482|B.1.5|USA|2020-05-01	North America|hCoV-19/USA/MI-MDHHS-SC21982/2020|EPI ISL 566032|B.1.361|USA|2020-08-15	0.0005042869	North America
North America|hCoV-19/USA/LA-EVTL048/2020|EPI ISL 451209|B.1.265|USA|2020-05-01	North America|hCoV-19/USA/MI-MDHHS-SC21982/2020|EPI ISL 566032|B.1.361|USA|2020-08-15	0.0004033743	North America
North America|hCoV-19/USA/TX-HMH-1435/2020|EPI ISL 542722|B.1.1|USA|2020-05-02	North America|hCoV-19/USA/MI-MDHHS-SC21982/2020|EPI ISL 566032|B.1.361|USA|2020-08-15	0.0006052554	North America
North America|hCoV-19/USA/MN-CDC-6265/2020|EPI ISL 527688|B.1|USA|2020-05-02	North America|hCoV-19/USA/MI-MDHHS-SC21982/2020|EPI ISL 566032|B.1.361|USA|2020-08-15	0.0004706366	North America
North America|hCoV-19/USA/TX-HMH-1441/2020|EPI ISL 542725|B.1|USA|2020-05-02	North America|hCoV-19/USA/MI-MDHHS-SC21982/2020|EPI ISL 566032|B.1.361|USA|2020-08-15	0.0003361316	North America
North America|hCoV-19/USA/OR-PROV-137/2020|EPI ISL 482399|B.1|USA|2020-05-02	North America|hCoV-19/USA/MI-MDHHS-SC21982/2020|EPI ISL 566032|B.1.361|USA|2020-08-15	0.0004370381	North America
North America|hCoV-19/USA/NV-NSPHL-A0145/2020|EPI ISL 515410|B.1|USA|2020-05-02	North America|hCoV-19/USA/MI-MDHHS-SC21982/2020|EPI ISL 566032|B.1.361|USA|2020-08-15	0.0003697523	North America
North America|hCoV-19/USA/NV-NSPHL-A0147/2020|EPI ISL 515412|B.1|USA|2020-05-03	North America|hCoV-19/USA/MI-MDHHS-SC21982/2020|EPI ISL 566032|B.1.361|USA|2020-08-15	0.0006388744	North America
North America|hCoV-19/USA/CA-ALSR-1580/2020|EPI ISL 494669|B.1|USA|2020-05-03	North America|hCoV-19/USA/MI-MDHHS-SC21982/2020|EPI ISL 566032|B.1.361|USA|2020-08-15	0.0005715748	North America
North America|hCoV-19/USA/CA-ALSR-0753-IPL/2020|EPI ISL 483333|B.1.5|USA|2020-05-03	North America|hCoV-19/USA/MI-MDHHS-SC21982/2020|EPI ISL 566032|B.1.361|USA|2020-08-15	0.0004706583	North America
North America|hCoV-19/USA/NE-11343/2020|EPI ISL 475209|B.1|USA|2020-05-03	North America|hCoV-19/USA/MI-MDHHS-SC21982/2020|EPI ISL 566032|B.1.361|USA|2020-08-15	0.0005715922	North America
North America|hCoV-19/USA/VA-CDC-8005/2020|EPI ISL 540435|B.1.3|USA|2020-05-03	North America|hCoV-19/USA/MI-MDHHS-SC21982/2020|EPI ISL 566032|B.1.361|USA|2020-08-15	0.0005042871	North America
North America|hCoV-19/USA/TX-HMH-2054/2020|EPI ISL 545090|B.1|USA|2020-05-04	North America|hCoV-19/USA/MI-MDHHS-SC21982/2020|EPI ISL 566032|B.1.361|USA|2020-08-15	0.0004370310	North America
North America|hCoV-19/USA/WA-S1124/2020|EPI ISL 463614|B.1.124|USA|2020-05-04	North America|hCoV-19/USA/MI-MDHHS-SC21982/2020|EPI ISL 566032|B.1.361|USA|2020-08-15	0.0005715392	North America
North America|hCoV-19/USA/CA-ALSR-0530-SAN/2020|EPI ISL 483204|B.1|USA|2020-05-04	North America|hCoV-19/USA/MI-MDHHS-SC21982/2020|EPI ISL 566032|B.1.361|USA|2020-08-15	0.0004033930	North America
North America|hCoV-19/USA/MN-CDC-6508/2020|EPI ISL 527714|B.1|USA|2020-05-04	North America|hCoV-19/USA/MI-MDHHS-SC21982/2020|EPI ISL 566032|B.1.361|USA|2020-08-15	0.0003697694	North America
North America|hCoV-19/USA/CA-ALSR-1268/2020|EPI ISL 494468|B.1|USA|2020-05-04	North America|hCoV-19/USA/MI-MDHHS-SC21982/2020|EPI ISL 566032|B.1.361|USA|2020-08-15	0.0006388642	North America
North America|hCoV-19/USA/CA-ALSR-1410/2020|EPI ISL 494586|B.1|USA|2020-05-05	North America|hCoV-19/USA/MI-MDHHS-SC21982/2020|EPI ISL 566032|B.1.361|USA|2020-08-15	0.0005379333	North America
North America|hCoV-19/USA/WA-S1148/2020|EPI ISL 463638|B.1.124|USA|2020-05-05	North America|hCoV-19/USA/MI-MDHHS-SC21982/2020|EPI ISL 566032|B.1.361|USA|2020-08-15	0.0006051898	North America
North America|hCoV-19/USA/VA-DCLS-0462/2020|EPI ISL 477671|B.1|USA|2020-05-05	North America|hCoV-19/USA/MI-MDHHS-SC21982/2020|EPI ISL 566032|B.1.361|USA|2020-08-15	0.0004033930	North America
North America|hCoV-19/USA/SC-DHEC-0180/2020|EPI ISL 529186|B.1.370|USA|2020-05-05	North America|hCoV-19/USA/MI-MDHHS-SC21982/2020|EPI ISL 566032|B.1.361|USA|2020-08-15	0.0005378759	North America
North America|hCoV-19/USA/VA-DCLS-0451/2020|EPI ISL 477664|B.1|USA|2020-05-05	North America|hCoV-19/USA/MI-MDHHS-SC21982/2020|EPI ISL 566032|B.1.361|USA|2020-08-15	0.0005716279	North America
North America|hCoV-19/USA/UT-CDC-9782/2020|EPI ISL 509709|B.1|USA|2020-05-06	North America|hCoV-19/USA/MI-MDHHS-SC21982/2020|EPI ISL 566032|B.1.361|USA|2020-08-15	0.0005715311	North America
North America|hCoV-19/USA/VA-DCLS-0466/2020|EPI ISL 477672|B.1.9|USA|2020-05-06	North America|hCoV-19/USA/MI-MDHHS-SC21982/2020|EPI ISL 566032|B.1.361|USA|2020-08-15	0.0006051627	North America
North America|hCoV-19/USA/WA-S1184/2020|EPI ISL 463674|B.1|USA|2020-05-06	North America|hCoV-19/USA/MI-MDHHS-SC21982/2020|EPI ISL 566032|B.1.361|USA|2020-08-15	0.0004370179	North America
North America|hCoV-19/USA/VA-DCLS-0469/2020|EPI ISL 526777|B.1|USA|2020-05-06	North America|hCoV-19/USA/MI-MDHHS-SC21982/2020|EPI ISL 566032|B.1.361|USA|2020-08-15	0.0003697523	North America
North America|hCoV-19/USA/VA-DCLS-0468/2020|EPI ISL 526776|B.1.9|USA|2020-05-06	North America|hCoV-19/USA/MI-MDHHS-SC21982/2020|EPI ISL 566032|B.1.361|USA|2020-08-15	0.0006724303	North America
North America|hCoV-19/USA/LA-EVTL119/2020|EPI ISL 451280|B.1.265|USA|2020-05-07	North America|hCoV-19/USA/MI-MDHHS-SC21982/2020|EPI ISL 566032|B.1.361|USA|2020-08-15	0.0004706223	North America
North America|hCoV-19/USA/WI-UW-842/2020|EPI ISL 509849|B.1|USA|2020-05-07	North America|hCoV-19/USA/MI-MDHHS-SC21982/2020|EPI ISL 566032|B.1.361|USA|2020-08-15	0.0005380636	North America
North America|hCoV-19/USA/CA-ALSR-1390/2020|EPI ISL 494579|B.1.5|USA|2020-05-07	North America|hCoV-19/USA/MI-MDHHS-SC21982/2020|EPI ISL 566032|B.1.361|USA|2020-08-15	0.0005043102	North America
North America|hCoV-19/USA/TX-HMH-2040/2020|EPI ISL 545079|B.1|USA|2020-05-07	North America|hCoV-19/USA/MI-MDHHS-SC21982/2020|EPI ISL 566032|B.1.361|USA|2020-08-15	0.0004033743	North America
North America|hCoV-19/USA/FL-BPHL-1468/2020|EPI ISL 549250|B.1.1|USA|2020-05-08	North America|hCoV-19/USA/MI-MDHHS-SC21982/2020|EPI ISL 566032|B.1.361|USA|2020-08-15	0.0005379831	North America
North America|hCoV-19/USA/LA-EVTL098/2020|EPI ISL 451259|B.1.265|USA|2020-05-08	North America|hCoV-19/USA/MI-MDHHS-SC21982/2020|EPI ISL 566032|B.1.361|USA|2020-08-15	0.0004369976	North America
North America|hCoV-19/USA/LA-EVTL081/2020|EPI ISL 451242|B.1.370|USA|2020-05-08	North America|hCoV-19/USA/MI-MDHHS-SC21982/2020|EPI ISL 566032|B.1.361|USA|2020-08-15	0.0005042717	North America
North America|hCoV-19/USA/MN-MDH-1636/2020|EPI ISL 539830|B.1|USA|2020-05-08	North America|hCoV-19/USA/MI-MDHHS-SC21982/2020|EPI ISL 566032|B.1.361|USA|2020-08-15	0.0004706878	North America
North America|hCoV-19/USA/OR-PROV-168/2020|EPI ISL 482419|B.54|USA|2020-05-08	North America|hCoV-19/USA/MI-MDHHS-SC21982/2020|EPI ISL 566032|B.1.361|USA|2020-08-15	0.0006725331	North America
North America|hCoV-19/USA/TX-HMH-2081/2020|EPI ISL 545110|B.1.265|USA|2020-05-09	North America|hCoV-19/USA/MI-MDHHS-SC21982/2020|EPI ISL 566032|B.1.361|USA|2020-08-15	0.0004369976	North America
North America|hCoV-19/USA/CA-CZB-1499/2020|EPI ISL 468448|B.1|USA|2020-05-09	North America|hCoV-19/USA/MI-MDHHS-SC21982/2020|EPI ISL 566032|B.1.361|USA|2020-08-15	0.0004033929	North America
North America|hCoV-19/USA/UT-03305/2020|EPI ISL 493020|B.1.370|USA|2020-05-09	North America|hCoV-19/USA/MI-MDHHS-SC21982/2020|EPI ISL 566032|B.1.361|USA|2020-08-15	0.0006396542	North America
North America|hCoV-19/USA/TX-HMH-2068/2020|EPI ISL 545101|B.1.1|USA|2020-05-09	North America|hCoV-19/USA/MI-MDHHS-SC21982/2020|EPI ISL 566032|B.1.361|USA|2020-08-15	0.0005379830	North America
North America|hCoV-19/USA/CA-ALSR-0563-SAN/2020|EPI ISL 483225|B.1.5|USA|2020-05-10	North America|hCoV-19/USA/MI-MDHHS-SC21982/2020|EPI ISL 566032|B.1.361|USA|2020-08-15	0.0005042869	North America
North America|hCoV-19/USA/NY-NYUMC891/2020|EPI ISL 467384|B.1|USA|2020-05-10	North America|hCoV-19/USA/MI-MDHHS-SC21982/2020|EPI ISL 566032|B.1.361|USA|2020-08-15	0.0003697523	North America
North America|hCoV-19/USA/WI-GMF-M00001/2020|EPI ISL 455573|B.1.3|USA|2020-05-10	North America|hCoV-19/USA/MI-MDHHS-SC21982/2020|EPI ISL 566032|B.1.361|USA|2020-08-15	0.0005042636	North America
North America|hCoV-19/USA/AL-SV107V1/2020|EPI ISL 509428|B.1|USA|2020-05-10	North America|hCoV-19/USA/MI-MDHHS-SC21982/2020|EPI ISL 566032|B.1.361|USA|2020-08-15	0.0006388642	North America
North America|hCoV-19/USA/WA-S1476/2020|EPI ISL 495651|B.1|USA|2020-05-11	North America|hCoV-19/USA/MI-MDHHS-SC21982/2020|EPI ISL 566032|B.1.361|USA|2020-08-15	0.0006052189	North America
North America|hCoV-19/USA/VA-DCLS-0486/2020|EPI ISL 526793|B.1|USA|2020-05-11	North America|hCoV-19/USA/MI-MDHHS-SC21982/2020|EPI ISL 566032|B.1.361|USA|2020-08-15	0.0003697523	North America
North America|hCoV-19/USA/TX-HMH-2279/2020|EPI ISL 545221|B.1.1|USA|2020-05-11	North America|hCoV-19/USA/MI-MDHHS-SC21982/2020|EPI ISL 566032|B.1.361|USA|2020-08-15	0.0006052554	North America
North America|hCoV-19/USA/CA-CZB-1520/2020|EPI ISL 468466|B.1|USA|2020-05-11	North America|hCoV-19/USA/MI-MDHHS-SC21982/2020|EPI ISL 566032|B.1.361|USA|2020-08-15	0.0004033929	North America
North America|hCoV-19/USA/VA-DCLS-0485/2020|EPI ISL 526792|B.1|USA|2020-05-11	North America|hCoV-19/USA/MI-MDHHS-SC21982/2020|EPI ISL 566032|B.1.361|USA|2020-08-15	0.0003697694	North America
North America|hCoV-19/USA/OR-PROV-175/2020|EPI ISL 482425|B.1.3|USA|2020-05-12	North America|hCoV-19/USA/MI-MDHHS-SC21982/2020|EPI ISL 566032|B.1.361|USA|2020-08-15	0.0006389533	North America
North America|hCoV-19/USA/AL-P44e/2020|EPI ISL 509424|B.1.370|USA|2020-05-12	North America|hCoV-19/USA/MI-MDHHS-SC21982/2020|EPI ISL 566032|B.1.361|USA|2020-08-15	0.0005715842	North America
North America|hCoV-19/USA/VA-DCLS-0891/2020|EPI ISL 516678|B.1|USA|2020-05-12	North America|hCoV-19/USA/MI-MDHHS-SC21982/2020|EPI ISL 566032|B.1.361|USA|2020-08-15	0.0004033865	North America
North America|hCoV-19/USA/WA-S1276/2020|EPI ISL 495726|B.1.1|USA|2020-05-12	North America|hCoV-19/USA/MI-MDHHS-SC21982/2020|EPI ISL 566032|B.1.361|USA|2020-08-15	0.0006388937	North America
North America|hCoV-19/USA/FL-BPHL-0282/2020|EPI ISL 480933|B.1|USA|2020-05-13	North America|hCoV-19/USA/MI-MDHHS-SC21982/2020|EPI ISL 566032|B.1.361|USA|2020-08-15	0.0005378922	North America
North America|hCoV-19/USA/VA-DCLS-0380/2020|EPI ISL 463136|B.1.3|USA|2020-05-13	North America|hCoV-19/USA/MI-MDHHS-SC21982/2020|EPI ISL 566032|B.1.361|USA|2020-08-15	0.0006052092	North America
North America|hCoV-19/USA/VA-DCLS-0899/2020|EPI ISL 516684|B.1.1|USA|2020-05-13	North America|hCoV-19/USA/MI-MDHHS-SC21982/2020|EPI ISL 566032|B.1.361|USA|2020-08-15	0.0006052737	North America
North America|hCoV-19/USA/CO-CSU-E0462-2/2020|EPI ISL 527480|B.1.315|USA|2020-05-13	North America|hCoV-19/USA/MI-MDHHS-SC21982/2020|EPI ISL 566032|B.1.361|USA|2020-08-15	0.0004706802	North America
North America|hCoV-19/USA/OR-PROV-183/2020|EPI ISL 482431|B.1|USA|2020-05-14	North America|hCoV-19/USA/MI-MDHHS-SC21982/2020|EPI ISL 566032|B.1.361|USA|2020-08-15	0.0004370381	North America
North America|hCoV-19/USA/FL-BPHL-0294/2020|EPI ISL 480945|B.1.370|USA|2020-05-14	North America|hCoV-19/USA/MI-MDHHS-SC21982/2020|EPI ISL 566032|B.1.361|USA|2020-08-15	0.0005379170	North America
North America|hCoV-19/USA/OR-PROV-187/2020|EPI ISL 482435|B.1.124|USA|2020-05-14	North America|hCoV-19/USA/MI-MDHHS-SC21982/2020|EPI ISL 566032|B.1.361|USA|2020-08-15	0.0005042870	North America
North America|hCoV-19/USA/TX-HMH-1819/2020|EPI ISL 542862|B.1.1|USA|2020-05-14	North America|hCoV-19/USA/MI-MDHHS-SC21982/2020|EPI ISL 566032|B.1.361|USA|2020-08-15	0.0006052274	North America
North America|hCoV-19/USA/FL-BPHL-0297/2020|EPI ISL 480948|B.1.370|USA|2020-05-15	North America|hCoV-19/USA/MI-MDHHS-SC21982/2020|EPI ISL 566032|B.1.361|USA|2020-08-15	0.0005715483	North America
North America|hCoV-19/USA/NV-NSPHL-A0164/2020|EPI ISL 515426|B.1|USA|2020-05-15	North America|hCoV-19/USA/MI-MDHHS-SC21982/2020|EPI ISL 566032|B.1.361|USA|2020-08-15	0.0003697523	North America
North America|hCoV-19/USA/FL-BPHL-0293/2020|EPI ISL 480944|B.1|USA|2020-05-15	North America|hCoV-19/USA/MI-MDHHS-SC21982/2020|EPI ISL 566032|B.1.361|USA|2020-08-15	0.0004706659	North America
North America|hCoV-19/USA/TX-HMH-2233/2020|EPI ISL 545193|B.1.1|USA|2020-05-15	North America|hCoV-19/USA/MI-MDHHS-SC21982/2020|EPI ISL 566032|B.1.361|USA|2020-08-15	0.0005379582	North America
North America|hCoV-19/USA/OR-PROV-192/2020|EPI ISL 482437|B.1.3|USA|2020-05-16	North America|hCoV-19/USA/MI-MDHHS-SC21982/2020|EPI ISL 566032|B.1.361|USA|2020-08-15	0.0005715749	North America
North America|hCoV-19/USA/NV-NSPHL-A0165/2020|EPI ISL 515427|B.1.265|USA|2020-05-16	North America|hCoV-19/USA/MI-MDHHS-SC21982/2020|EPI ISL 566032|B.1.361|USA|2020-08-15	0.0004033743	North America
North America|hCoV-19/USA/TX-HMH-1758/2020|EPI ISL 542818|B.1.3|USA|2020-05-16	North America|hCoV-19/USA/MI-MDHHS-SC21982/2020|EPI ISL 566032|B.1.361|USA|2020-08-15	0.0005379419	North America
North America|hCoV-19/USA/TX-HMH-1796/2020|EPI ISL 542845|B.1.1|USA|2020-05-16	North America|hCoV-19/USA/MI-MDHHS-SC21982/2020|EPI ISL 566032|B.1.361|USA|2020-08-15	0.0005379582	North America
North America|hCoV-19/USA/MN-MDH-1207/2020|EPI ISL 477296|B.1|USA|2020-05-16	North America|hCoV-19/USA/MI-MDHHS-SC21982/2020|EPI ISL 566032|B.1.361|USA|2020-08-15	0.0004706441	North America
North America|hCoV-19/USA/UT-08709/2020|EPI ISL 524767|B.1.255|USA|2020-05-17	North America|hCoV-19/USA/MI-MDHHS-SC21982/2020|EPI ISL 566032|B.1.361|USA|2020-08-15	0.0004370178	North America
North America|hCoV-19/USA/TX-HMH-1778/2020|EPI ISL 542833|B.1.370|USA|2020-05-17	North America|hCoV-19/USA/MI-MDHHS-SC21982/2020|EPI ISL 566032|B.1.361|USA|2020-08-15	0.0005378758	North America
North America|hCoV-19/USA/TX-HMH-1991/2020|EPI ISL 545056|B.1.1|USA|2020-05-17	North America|hCoV-19/USA/MI-MDHHS-SC21982/2020|EPI ISL 566032|B.1.361|USA|2020-08-15	0.0005715922	North America
North America|hCoV-19/USA/OR-PROV-193/2020|EPI ISL 482438|B.1.3|USA|2020-05-17	North America|hCoV-19/USA/MI-MDHHS-SC21982/2020|EPI ISL 566032|B.1.361|USA|2020-08-15	0.0005379420	North America
North America|hCoV-19/USA/TX-HMH-2005/2020|EPI ISL 545064|B.1.370|USA|2020-05-18	North America|hCoV-19/USA/MI-MDHHS-SC21982/2020|EPI ISL 566032|B.1.361|USA|2020-08-15	0.0004033743	North America
North America|hCoV-19/USA/VA-DCLS-0310/2020|EPI ISL 463113|B.1.1|USA|2020-05-18	North America|hCoV-19/USA/MI-MDHHS-SC21982/2020|EPI ISL 566032|B.1.361|USA|2020-08-15	0.0007735664	North America
North America|hCoV-19/USA/VA-DCLS-0304/2020|EPI ISL 463107|B.1.1|USA|2020-05-18	North America|hCoV-19/USA/MI-MDHHS-SC21982/2020|EPI ISL 566032|B.1.361|USA|2020-08-15	0.0007062385	North America
North America|hCoV-19/USA/CA-ALSR-1753/2020|EPI ISL 512166|B.1|USA|2020-05-18	North America|hCoV-19/USA/MI-MDHHS-SC21982/2020|EPI ISL 566032|B.1.361|USA|2020-08-15	0.0005379582	North America
North America|hCoV-19/USA/CA-ALSR-1638/2020|EPI ISL 494706|B.1|USA|2020-05-19	North America|hCoV-19/USA/MI-MDHHS-SC21982/2020|EPI ISL 566032|B.1.361|USA|2020-08-15	0.0005042484	North America
North America|hCoV-19/USA/CA-SR0463/2020|EPI ISL 467984|B.1.5|USA|2020-05-19	North America|hCoV-19/USA/MI-MDHHS-SC21982/2020|EPI ISL 566032|B.1.361|USA|2020-08-15	0.0005379169	North America
North America|hCoV-19/USA/NV-NSPHL-A0180/2020|EPI ISL 515437|B.1.5|USA|2020-05-19	North America|hCoV-19/USA/MI-MDHHS-SC21982/2020|EPI ISL 566032|B.1.361|USA|2020-08-15	0.0004370310	North America
North America|hCoV-19/USA/UT-08629/2020|EPI ISL 524367|B.1.370|USA|2020-05-19	North America|hCoV-19/USA/MI-MDHHS-SC21982/2020|EPI ISL 566032|B.1.361|USA|2020-08-15	0.0006052276	North America
North America|hCoV-19/Canada/ON-UHTC 0123/2020|EPI ISL 526268|B.1.1|Canada|2020-05-20	North America|hCoV-19/USA/MI-MDHHS-SC21982/2020|EPI ISL 566032|B.1.361|USA|2020-08-15	0.0006725537	North America
North America|hCoV-19/USA/UT-08527/2020|EPI ISL 524290|B.1|USA|2020-05-20	North America|hCoV-19/USA/MI-MDHHS-SC21982/2020|EPI ISL 566032|B.1.361|USA|2020-08-15	0.0005715656	North America
North America|hCoV-19/USA/UT-08387/2020|EPI ISL 524170|B.1.370|USA|2020-05-20	North America|hCoV-19/USA/MI-MDHHS-SC21982/2020|EPI ISL 566032|B.1.361|USA|2020-08-15	0.0005715658	North America
North America|hCoV-19/USA/CA-ALSR-1866/2020|EPI ISL 512212|B.1.5|USA|2020-05-20	North America|hCoV-19/USA/MI-MDHHS-SC21982/2020|EPI ISL 566032|B.1.361|USA|2020-08-15	0.0005716278	North America
North America|hCoV-19/USA/VA-DCLS-0948/2020|EPI ISL 522805|B.1|USA|2020-05-21	North America|hCoV-19/USA/MI-MDHHS-SC21982/2020|EPI ISL 566032|B.1.361|USA|2020-08-15	0.0004706441	North America
North America|hCoV-19/USA/CA-CZB-2148/2020|EPI ISL 486365|B.1.3|USA|2020-05-21	North America|hCoV-19/USA/MI-MDHHS-SC21982/2020|EPI ISL 566032|B.1.361|USA|2020-08-15	0.0005042637	North America
North America|hCoV-19/USA/MN-MDH-1588/2020|EPI ISL 530184|B.1|USA|2020-05-21	North America|hCoV-19/USA/MI-MDHHS-SC21982/2020|EPI ISL 566032|B.1.361|USA|2020-08-15	0.0004706584	North America
North America|hCoV-19/USA/CA-ALSR-1739/2020|EPI ISL 512160|B.1|USA|2020-05-21	North America|hCoV-19/USA/MI-MDHHS-SC21982/2020|EPI ISL 566032|B.1.361|USA|2020-08-15	0.0005043186	North America
North America|hCoV-19/USA/CA-ALSR-1756/2020|EPI ISL 512167|B.1.5|USA|2020-05-21	North America|hCoV-19/USA/MI-MDHHS-SC21982/2020|EPI ISL 566032|B.1.361|USA|2020-08-15	0.0005042869	North America
North America|hCoV-19/USA/TX-HMH-2162/2020|EPI ISL 545153|B.1|USA|2020-05-22	North America|hCoV-19/USA/MI-MDHHS-SC21982/2020|EPI ISL 566032|B.1.361|USA|2020-08-15	0.0004706802	North America
North America|hCoV-19/USA/WI-UW-835/2020|EPI ISL 509842|B.1|USA|2020-05-22	North America|hCoV-19/USA/MI-MDHHS-SC21982/2020|EPI ISL 566032|B.1.361|USA|2020-08-15	0.0005380875	North America
North America|hCoV-19/USA/UT-08456/2020|EPI ISL 524228|B.1.370|USA|2020-05-22	North America|hCoV-19/USA/MI-MDHHS-SC21982/2020|EPI ISL 566032|B.1.361|USA|2020-08-15	0.0005715748	North America
North America|hCoV-19/USA/TX-HMH-2170/2020|EPI ISL 545159|B.1.370|USA|2020-05-22	North America|hCoV-19/USA/MI-MDHHS-SC21982/2020|EPI ISL 566032|B.1.361|USA|2020-08-15	0.0005042638	North America
North America|hCoV-19/USA/UT-UPHL-2008831/2020|EPI ISL 524851|B.1.370|USA|2020-05-23	North America|hCoV-19/USA/MI-MDHHS-SC21982/2020|EPI ISL 566032|B.1.361|USA|2020-08-15	0.0005715658	North America
North America|hCoV-19/USA/TX-HMH-2189/2020|EPI ISL 545171|B.1.1|USA|2020-05-23	North America|hCoV-19/USA/MI-MDHHS-SC21982/2020|EPI ISL 566032|B.1.361|USA|2020-08-15	0.0006389233	North America
North America|hCoV-19/USA/MD-MDH-0098/2020|EPI ISL 522833|B.1|USA|2020-05-23	North America|hCoV-19/USA/MI-MDHHS-SC21982/2020|EPI ISL 566032|B.1.361|USA|2020-08-15	0.0004370241	North America
North America|hCoV-19/Canada/ON-UHTC-0175/2020|EPI ISL 569973|B.1.1|Canada|2020-05-23	North America|hCoV-19/USA/MI-MDHHS-SC21982/2020|EPI ISL 566032|B.1.361|USA|2020-08-15	0.0006388937	North America
North America|hCoV-19/USA/TX-HMH-2253/2020|EPI ISL 545206|B.1.370|USA|2020-05-24	North America|hCoV-19/USA/MI-MDHHS-SC21982/2020|EPI ISL 566032|B.1.361|USA|2020-08-15	0.0005378921	North America
North America|hCoV-19/USA/VA-DCLS-0498/2020|EPI ISL 485815|B.1|USA|2020-05-24	North America|hCoV-19/USA/MI-MDHHS-SC21982/2020|EPI ISL 566032|B.1.361|USA|2020-08-15	0.0005379833	North America
North America|hCoV-19/USA/UT-08617/2020|EPI ISL 524358|B.1|USA|2020-05-24	North America|hCoV-19/USA/MI-MDHHS-SC21982/2020|EPI ISL 566032|B.1.361|USA|2020-08-15	0.0005042869	North America
North America|hCoV-19/USA/MD-MDH-0088/2020|EPI ISL 522824|B.1|USA|2020-05-24	North America|hCoV-19/USA/MI-MDHHS-SC21982/2020|EPI ISL 566032|B.1.361|USA|2020-08-15	0.0004708815	North America
North America|hCoV-19/USA/VA-DCLS-0494/2020|EPI ISL 485814|B.1|USA|2020-05-24	North America|hCoV-19/USA/MI-MDHHS-SC21982/2020|EPI ISL 566032|B.1.361|USA|2020-08-15	0.0005043491	North America
North America|hCoV-19/USA/WA-S1536/2020|EPI ISL 495962|B.1.124|USA|2020-05-25	North America|hCoV-19/USA/MI-MDHHS-SC21982/2020|EPI ISL 566032|B.1.361|USA|2020-08-15	0.0005379084	North America
North America|hCoV-19/USA/MI-MDHHS-SC20926/2020|EPI ISL 476062|B.1|USA|2020-05-25	North America|hCoV-19/USA/MI-MDHHS-SC21982/2020|EPI ISL 566032|B.1.361|USA|2020-08-15	0.0003697522	North America
North America|hCoV-19/USA/UT-UPHL-2008799/2020|EPI ISL 524825|B.1|USA|2020-05-25	North America|hCoV-19/USA/MI-MDHHS-SC21982/2020|EPI ISL 566032|B.1.361|USA|2020-08-15	0.0004033743	North America
North America|hCoV-19/USA/TX-HMH-2389/2020|EPI ISL 545281|B.1.1|USA|2020-05-25	North America|hCoV-19/USA/MI-MDHHS-SC21982/2020|EPI ISL 566032|B.1.361|USA|2020-08-15	0.0006052274	North America
North America|hCoV-19/USA/TX-HMH-2425/2020|EPI ISL 545306|B.1.1|USA|2020-05-26	North America|hCoV-19/USA/MI-MDHHS-SC21982/2020|EPI ISL 566032|B.1.361|USA|2020-08-15	0.0005379582	North America
North America|hCoV-19/USA/FL-BPHL-0815/2020|EPI ISL 514161|B.1|USA|2020-05-26	North America|hCoV-19/USA/MI-MDHHS-SC21982/2020|EPI ISL 566032|B.1.361|USA|2020-08-15	0.0006051909	North America
North America|hCoV-19/USA/WI-UW-817/2020|EPI ISL 509824|B.1|USA|2020-05-26	North America|hCoV-19/USA/MI-MDHHS-SC21982/2020|EPI ISL 566032|B.1.361|USA|2020-08-15	0.0004370178	North America
North America|hCoV-19/USA/WA-S1562/2020|EPI ISL 495988|B.1|USA|2020-05-26	North America|hCoV-19/USA/MI-MDHHS-SC21982/2020|EPI ISL 566032|B.1.361|USA|2020-08-15	0.0005379420	North America
North America|hCoV-19/USA/TX-HMH-2403/2020|EPI ISL 545290|B.1|USA|2020-05-26	North America|hCoV-19/USA/MI-MDHHS-SC21982/2020|EPI ISL 566032|B.1.361|USA|2020-08-15	0.0003697523	North America
North America|hCoV-19/USA/NV-NSPHL-A0202/2020|EPI ISL 515456|B.1|USA|2020-05-27	North America|hCoV-19/USA/MI-MDHHS-SC21982/2020|EPI ISL 566032|B.1.361|USA|2020-08-15	0.0004033930	North America
North America|hCoV-19/USA/WA-S1647/2020|EPI ISL 496073|B.1|USA|2020-05-27	North America|hCoV-19/USA/MI-MDHHS-SC21982/2020|EPI ISL 566032|B.1.361|USA|2020-08-15	0.0004033743	North America
North America|hCoV-19/USA/WA-S1635/2020|EPI ISL 496061|B.1|USA|2020-05-27	North America|hCoV-19/USA/MI-MDHHS-SC21982/2020|EPI ISL 566032|B.1.361|USA|2020-08-15	0.0004033929	North America
North America|hCoV-19/USA/WA-S1634/2020|EPI ISL 496060|B.1|USA|2020-05-27	North America|hCoV-19/USA/MI-MDHHS-SC21982/2020|EPI ISL 566032|B.1.361|USA|2020-08-15	0.0003697523	North America
North America|hCoV-19/USA/WA-S1638/2020|EPI ISL 496064|B.1|USA|2020-05-27	North America|hCoV-19/USA/MI-MDHHS-SC21982/2020|EPI ISL 566032|B.1.361|USA|2020-08-15	0.0004033865	North America
North America|hCoV-19/USA/MN-MDH-1583/2020|EPI ISL 530179|B.1.3|USA|2020-05-28	North America|hCoV-19/USA/MI-MDHHS-SC21982/2020|EPI ISL 566032|B.1.361|USA|2020-08-15	0.0006051812	North America
North America|hCoV-19/USA/TX-HMH-2474/2020|EPI ISL 545331|B.1.255|USA|2020-05-28	North America|hCoV-19/USA/MI-MDHHS-SC21982/2020|EPI ISL 566032|B.1.361|USA|2020-08-15	0.0005715484	North America
North America|hCoV-19/USA/TX-HMH-2482/2020|EPI ISL 545334|B.1.1|USA|2020-05-28	North America|hCoV-19/USA/MI-MDHHS-SC21982/2020|EPI ISL 566032|B.1.361|USA|2020-08-15	0.0006389234	North America
North America|hCoV-19/USA/VA-DCLS-0997/2020|EPI ISL 526899|B.1|USA|2020-05-28	North America|hCoV-19/USA/MI-MDHHS-SC21982/2020|EPI ISL 566032|B.1.361|USA|2020-08-15	0.0004706802	North America
North America|hCoV-19/USA/UT-UPHL-2008928/2020|EPI ISL 525033|B.1|USA|2020-05-28	North America|hCoV-19/USA/MI-MDHHS-SC21982/2020|EPI ISL 566032|B.1.361|USA|2020-08-15	0.0006725023	North America
North America|hCoV-19/USA/TX-HMH-2465/2020|EPI ISL 545325|B.1|USA|2020-05-29	North America|hCoV-19/USA/MI-MDHHS-SC21982/2020|EPI ISL 566032|B.1.361|USA|2020-08-15	0.0005379496	North America
North America|hCoV-19/USA/UT-UPHL-2008806/2020|EPI ISL 524832|B.1.370|USA|2020-05-29	North America|hCoV-19/USA/MI-MDHHS-SC21982/2020|EPI ISL 566032|B.1.361|USA|2020-08-15	0.0005715923	North America
North America|hCoV-19/USA/MD-MDH-0125/2020|EPI ISL 529167|B.1|USA|2020-05-29	North America|hCoV-19/USA/MI-MDHHS-SC21982/2020|EPI ISL 566032|B.1.361|USA|2020-08-15	0.0004370381	North America
North America|hCoV-19/USA/FL-BPHL-0551/2020|EPI ISL 508754|B.1.370|USA|2020-05-29	North America|hCoV-19/USA/MI-MDHHS-SC21982/2020|EPI ISL 566032|B.1.361|USA|2020-08-15	0.0006724506	North America
North America|hCoV-19/USA/WA-S1660/2020|EPI ISL 496086|B.1.1|USA|2020-05-29	North America|hCoV-19/USA/MI-MDHHS-SC21982/2020|EPI ISL 566032|B.1.361|USA|2020-08-15	0.0005716360	North America
North America|hCoV-19/USA/TX-HMH-3016/2020|EPI ISL 543936|B.1.1|USA|2020-05-30	North America|hCoV-19/USA/MI-MDHHS-SC21982/2020|EPI ISL 566032|B.1.361|USA|2020-08-15	0.0005716451	North America
North America|hCoV-19/USA/TX-HMH-3032/2020|EPI ISL 543946|B.1.370|USA|2020-05-30	North America|hCoV-19/USA/MI-MDHHS-SC21982/2020|EPI ISL 566032|B.1.361|USA|2020-08-15	0.0005042485	North America
North America|hCoV-19/USA/TX-HMH-2342/2020|EPI ISL 545255|B.1.370|USA|2020-05-30	North America|hCoV-19/USA/MI-MDHHS-SC21982/2020|EPI ISL 566032|B.1.361|USA|2020-08-15	0.0006052556	North America
North America|hCoV-19/USA/TX-HMH-3033/2020|EPI ISL 543947|B.1|USA|2020-05-30	North America|hCoV-19/USA/MI-MDHHS-SC21982/2020|EPI ISL 566032|B.1.361|USA|2020-08-15	0.0005378922	North America
North America|hCoV-19/USA/TX-HMH-3011/2020|EPI ISL 543931|B.1.1|USA|2020-05-30	North America|hCoV-19/USA/MI-MDHHS-SC21982/2020|EPI ISL 566032|B.1.361|USA|2020-08-15	0.0006389234	North America
North America|hCoV-19/USA/TX-HMH-2434/2020|EPI ISL 545307|B.1|USA|2020-05-31	North America|hCoV-19/USA/MI-MDHHS-SC21982/2020|EPI ISL 566032|B.1.361|USA|2020-08-15	0.0004370381	North America
North America|hCoV-19/USA/TX-HMH-2319/2020|EPI ISL 545241|B.1.1|USA|2020-05-31	North America|hCoV-19/USA/MI-MDHHS-SC21982/2020|EPI ISL 566032|B.1.361|USA|2020-08-15	0.0005043256	North America
North America|hCoV-19/Canada/ON-UHTC 0139/2020|EPI ISL 526275|B.1.1|Canada|2020-05-31	North America|hCoV-19/USA/MI-MDHHS-SC21982/2020|EPI ISL 566032|B.1.361|USA|2020-08-15	0.0006052555	North America
North America|hCoV-19/USA/CA-UCLA-30/2020|EPI ISL 537563|B.1|USA|2020-05-31	North America|hCoV-19/USA/MI-MDHHS-SC21982/2020|EPI ISL 566032|B.1.361|USA|2020-08-15	0.0005716270	North America
North America|hCoV-19/USA/TX-HMH-2993/2020|EPI ISL 543917|B.1.265|USA|2020-05-31	North America|hCoV-19/USA/MI-MDHHS-SC21982/2020|EPI ISL 566032|B.1.361|USA|2020-08-15	0.0004369976	North America
North America|hCoV-19/USA/UT-UPHL-2008777/2020|EPI ISL 524808|B.1.370|USA|2020-06-01	North America|hCoV-19/USA/MI-MDHHS-SC21982/2020|EPI ISL 566032|B.1.361|USA|2020-08-15	0.0005379669	North America
North America|hCoV-19/USA/TX-HMH-2543/2020|EPI ISL 545373|B.1.370|USA|2020-06-01	North America|hCoV-19/USA/MI-MDHHS-SC21982/2020|EPI ISL 566032|B.1.361|USA|2020-08-15	0.0005043105	North America
North America|hCoV-19/USA/WA-S1728/2020|EPI ISL 496154|B.1.1|USA|2020-06-01	North America|hCoV-19/USA/MI-MDHHS-SC21982/2020|EPI ISL 566032|B.1.361|USA|2020-08-15	0.0006052554	North America
North America|hCoV-19/USA/TX-HMH-2567/2020|EPI ISL 545392|B.1|USA|2020-06-01	North America|hCoV-19/USA/MI-MDHHS-SC21982/2020|EPI ISL 566032|B.1.361|USA|2020-08-15	0.0005379334	North America
North America|hCoV-19/USA/UT-UPHL-2008832/2020|EPI ISL 524852|B.1.370|USA|2020-06-01	North America|hCoV-19/USA/MI-MDHHS-SC21982/2020|EPI ISL 566032|B.1.361|USA|2020-08-15	0.0005715922	North America
North America|hCoV-19/USA/CA-IGI-0075/2020|EPI ISL 511829|B.1.3|USA|2020-06-02	North America|hCoV-19/USA/MI-MDHHS-SC21982/2020|EPI ISL 566032|B.1.361|USA|2020-08-15	0.0007062286	North America
North America|hCoV-19/USA/CA-CDC-4684/2020|EPI ISL 535662|B.1|USA|2020-06-02	North America|hCoV-19/USA/MI-MDHHS-SC21982/2020|EPI ISL 566032|B.1.361|USA|2020-08-15	0.0006052093	North America
North America|hCoV-19/USA/WA-S1802/2020|EPI ISL 496228|B.1|USA|2020-06-02	North America|hCoV-19/USA/MI-MDHHS-SC21982/2020|EPI ISL 566032|B.1.361|USA|2020-08-15	0.0004370179	North America
North America|hCoV-19/USA/NV-NSPHL-A0206/2020|EPI ISL 515460|B.1|USA|2020-06-02	North America|hCoV-19/USA/MI-MDHHS-SC21982/2020|EPI ISL 566032|B.1.361|USA|2020-08-15	0.0004706802	North America
North America|hCoV-19/USA/CA-IGI-0050/2020|EPI ISL 511805|B.1|USA|2020-06-02	North America|hCoV-19/USA/MI-MDHHS-SC21982/2020|EPI ISL 566032|B.1.361|USA|2020-08-15	0.0004370178	North America
North America|hCoV-19/USA/VA-DCLS-1017/2020|EPI ISL 526907|B.1.1|USA|2020-06-03	North America|hCoV-19/USA/MI-MDHHS-SC21982/2020|EPI ISL 566032|B.1.361|USA|2020-08-15	0.0008744258	North America
North America|hCoV-19/USA/TX-HMH-2768/2020|EPI ISL 545541|B.1.265|USA|2020-06-03	North America|hCoV-19/USA/MI-MDHHS-SC21982/2020|EPI ISL 566032|B.1.361|USA|2020-08-15	0.0004033742	North America
North America|hCoV-19/USA/WA-S1816/2020|EPI ISL 496242|B.1.124|USA|2020-06-03	North America|hCoV-19/USA/MI-MDHHS-SC21982/2020|EPI ISL 566032|B.1.361|USA|2020-08-15	0.0005378921	North America
North America|hCoV-19/USA/WA-S1938/2020|EPI ISL 497366|B.1.124|USA|2020-06-03	North America|hCoV-19/USA/MI-MDHHS-SC21982/2020|EPI ISL 566032|B.1.361|USA|2020-08-15	0.0006388346	North America
North America|hCoV-19/USA/WI-GMF-05143/2020|EPI ISL 471145|B.1.3|USA|2020-06-03	North America|hCoV-19/USA/MI-MDHHS-SC21982/2020|EPI ISL 566032|B.1.361|USA|2020-08-15	0.0005043105	North America
North America|hCoV-19/USA/CA-CDC-4698/2020|EPI ISL 535675|B.1|USA|2020-06-04	North America|hCoV-19/USA/MI-MDHHS-SC21982/2020|EPI ISL 566032|B.1.361|USA|2020-08-15	0.0006052275	North America
North America|hCoV-19/USA/WA-S1959/2020|EPI ISL 497387|B.1|USA|2020-06-04	North America|hCoV-19/USA/MI-MDHHS-SC21982/2020|EPI ISL 566032|B.1.361|USA|2020-08-15	0.0004033930	North America
North America|hCoV-19/USA/TX-HMH-2706/2020|EPI ISL 545492|B.1.370|USA|2020-06-04	North America|hCoV-19/USA/MI-MDHHS-SC21982/2020|EPI ISL 566032|B.1.361|USA|2020-08-15	0.0005042485	North America
North America|hCoV-19/USA/CA-CDC-4703/2020|EPI ISL 535680|B.1.5|USA|2020-06-04	North America|hCoV-19/USA/MI-MDHHS-SC21982/2020|EPI ISL 566032|B.1.361|USA|2020-08-15	0.0005715921	North America
North America|hCoV-19/USA/CA-CDC-4713/2020|EPI ISL 535689|B.1|USA|2020-06-04	North America|hCoV-19/USA/MI-MDHHS-SC21982/2020|EPI ISL 566032|B.1.361|USA|2020-08-15	0.0005379171	North America
North America|hCoV-19/USA/TX-HMH-2739/2020|EPI ISL 545518|B.1|USA|2020-06-05	North America|hCoV-19/USA/MI-MDHHS-SC21982/2020|EPI ISL 566032|B.1.361|USA|2020-08-15	0.0004034052	North America
North America|hCoV-19/USA/MD-MDH-0187/2020|EPI ISL 538271|B.1|USA|2020-06-05	North America|hCoV-19/USA/MI-MDHHS-SC21982/2020|EPI ISL 566032|B.1.361|USA|2020-08-15	0.0005043185	North America
North America|hCoV-19/USA/TX-HMH-2732/2020|EPI ISL 545511|B.1.370|USA|2020-06-05	North America|hCoV-19/USA/MI-MDHHS-SC21982/2020|EPI ISL 566032|B.1.361|USA|2020-08-15	0.0005042485	North America
North America|hCoV-19/USA/WA-S2027/2020|EPI ISL 497455|B.1.5|USA|2020-06-05	North America|hCoV-19/USA/MI-MDHHS-SC21982/2020|EPI ISL 566032|B.1.361|USA|2020-08-15	0.0006388641	North America
North America|hCoV-19/USA/WA-UW-10447/2020|EPI ISL 570310|B.1|USA|2020-06-05	North America|hCoV-19/USA/MI-MDHHS-SC21982/2020|EPI ISL 566032|B.1.361|USA|2020-08-15	0.0005043105	North America
North America|hCoV-19/USA/TX-HMH-2691/2020|EPI ISL 545479|B.1.1|USA|2020-06-06	North America|hCoV-19/USA/MI-MDHHS-SC21982/2020|EPI ISL 566032|B.1.361|USA|2020-08-15	0.0005716359	North America
North America|hCoV-19/USA/TX-HMH-2578/2020|EPI ISL 545401|B.1.1|USA|2020-06-06	North America|hCoV-19/USA/MI-MDHHS-SC21982/2020|EPI ISL 566032|B.1.361|USA|2020-08-15	0.0005043256	North America
North America|hCoV-19/USA/WI-UW-462/2020|EPI ISL 484837|B.1|USA|2020-06-06	North America|hCoV-19/USA/MI-MDHHS-SC21982/2020|EPI ISL 566032|B.1.361|USA|2020-08-15	0.0004033743	North America
North America|hCoV-19/USA/TX-HMH-2575/2020|EPI ISL 545398|B.1.370|USA|2020-06-06	North America|hCoV-19/USA/MI-MDHHS-SC21982/2020|EPI ISL 566032|B.1.361|USA|2020-08-15	0.0005715312	North America
North America|hCoV-19/USA/CA-UCLA-34/2020|EPI ISL 537567|B.1|USA|2020-06-06	North America|hCoV-19/USA/MI-MDHHS-SC21982/2020|EPI ISL 566032|B.1.361|USA|2020-08-15	0.0004036559	North America
North America|hCoV-19/USA/TX-HMH-2841/2020|EPI ISL 543812|B.1.361|USA|2020-06-07	North America|hCoV-19/USA/MI-MDHHS-SC21982/2020|EPI ISL 566032|B.1.361|USA|2020-08-15	0.0002352489	North America
North America|hCoV-19/USA/TX-HMH-2517/2020|EPI ISL 545353|B.1.3|USA|2020-06-07	North America|hCoV-19/USA/MI-MDHHS-SC21982/2020|EPI ISL 566032|B.1.361|USA|2020-08-15	0.0006052094	North America
North America|hCoV-19/USA/TX-HMH-2828/2020|EPI ISL 543802|B.1.3|USA|2020-06-07	North America|hCoV-19/USA/MI-MDHHS-SC21982/2020|EPI ISL 566032|B.1.361|USA|2020-08-15	0.0007062727	North America
North America|hCoV-19/USA/MD-MDH-0196/2020|EPI ISL 560809|B.1|USA|2020-06-07	North America|hCoV-19/USA/MI-MDHHS-SC21982/2020|EPI ISL 566032|B.1.361|USA|2020-08-15	0.0004033865	North America
North America|hCoV-19/USA/MD-MDH-0195/2020|EPI ISL 560808|B.1|USA|2020-06-07	North America|hCoV-19/USA/MI-MDHHS-SC21982/2020|EPI ISL 566032|B.1.361|USA|2020-08-15	0.0004370179	North America
North America|hCoV-19/USA/WA-S2143/2020|EPI ISL 497571|B.1|USA|2020-06-08	North America|hCoV-19/USA/MI-MDHHS-SC21982/2020|EPI ISL 566032|B.1.361|USA|2020-08-15	0.0004706509	North America
North America|hCoV-19/USA/TX-HMH-2839/2020|EPI ISL 543810|B.1.1|USA|2020-06-08	North America|hCoV-19/USA/MI-MDHHS-SC21982/2020|EPI ISL 566032|B.1.361|USA|2020-08-15	0.0007736272	North America
North America|hCoV-19/USA/TX-HMH-2802/2020|EPI ISL 545565|B.1|USA|2020-06-08	North America|hCoV-19/USA/MI-MDHHS-SC21982/2020|EPI ISL 566032|B.1.361|USA|2020-08-15	0.0005042870	North America
North America|hCoV-19/USA/TX-HMH-2792/2020|EPI ISL 545557|B.1.370|USA|2020-06-08	North America|hCoV-19/USA/MI-MDHHS-SC21982/2020|EPI ISL 566032|B.1.361|USA|2020-08-15	0.0007397945	North America
North America|hCoV-19/USA/MN-CDC-6286/2020|EPI ISL 527693|B.1|USA|2020-06-09	North America|hCoV-19/USA/MI-MDHHS-SC21982/2020|EPI ISL 566032|B.1.361|USA|2020-08-15	0.0003697523	North America
North America|hCoV-19/USA/TX-HMH-2926/2020|EPI ISL 543868|B.1.315|USA|2020-06-09	North America|hCoV-19/USA/MI-MDHHS-SC21982/2020|EPI ISL 566032|B.1.361|USA|2020-08-15	0.0004034052	North America
North America|hCoV-19/USA/OR-OHSU-0456/2020|EPI ISL 525813|B.1.5|USA|2020-06-09	North America|hCoV-19/USA/MI-MDHHS-SC21982/2020|EPI ISL 566032|B.1.361|USA|2020-08-15	0.0004706583	North America
North America|hCoV-19/Canada/ON-UHTC 0151/2020|EPI ISL 526284|B.1|Canada|2020-06-09	North America|hCoV-19/USA/MI-MDHHS-SC21982/2020|EPI ISL 566032|B.1.361|USA|2020-08-15	0.0005379421	North America
North America|hCoV-19/USA/WA-S2269/2020|EPI ISL 497697|B.1.124|USA|2020-06-09	North America|hCoV-19/USA/MI-MDHHS-SC21982/2020|EPI ISL 566032|B.1.361|USA|2020-08-15	0.0005715218	North America
North America|hCoV-19/USA/CA-IGI-0083/2020|EPI ISL 511837|B.1|USA|2020-06-10	North America|hCoV-19/USA/MI-MDHHS-SC21982/2020|EPI ISL 566032|B.1.361|USA|2020-08-15	0.0004370178	North America
North America|hCoV-19/USA/VA-DCLS-1076/2020|EPI ISL 528674|B.1|USA|2020-06-10	North America|hCoV-19/USA/MI-MDHHS-SC21982/2020|EPI ISL 566032|B.1.361|USA|2020-08-15	0.0005380798	North America
North America|hCoV-19/USA/WA-UW-10696/2020|EPI ISL 570352|B.1|USA|2020-06-10	North America|hCoV-19/USA/MI-MDHHS-SC21982/2020|EPI ISL 566032|B.1.361|USA|2020-08-15	0.0005715842	North America
North America|hCoV-19/USA/TX-HMH-3073/2020|EPI ISL 543977|B.1|USA|2020-06-10	North America|hCoV-19/USA/MI-MDHHS-SC21982/2020|EPI ISL 566032|B.1.361|USA|2020-08-15	0.0005043024	North America
North America|hCoV-19/USA/CA-IGI-0054/2020|EPI ISL 511809|B.1|USA|2020-06-11	North America|hCoV-19/USA/MI-MDHHS-SC21982/2020|EPI ISL 566032|B.1.361|USA|2020-08-15	0.0004706660	North America
North America|hCoV-19/USA/TX-HMH-3169/2020|EPI ISL 544045|B.1.361|USA|2020-06-11	North America|hCoV-19/USA/MI-MDHHS-SC21982/2020|EPI ISL 566032|B.1.361|USA|2020-08-15	0.0003024984	North America
North America|hCoV-19/USA/TX-HMH-3279/2020|EPI ISL 544097|B.1.1|USA|2020-06-11	North America|hCoV-19/USA/MI-MDHHS-SC21982/2020|EPI ISL 566032|B.1.361|USA|2020-08-15	0.0005379831	North America
North America|hCoV-19/USA/TX-HMH-3124/2020|EPI ISL 544010|B.1.3|USA|2020-06-11	North America|hCoV-19/USA/MI-MDHHS-SC21982/2020|EPI ISL 566032|B.1.361|USA|2020-08-15	0.0005042637	North America
North America|hCoV-19/USA/TX-HMH-3176/2020|EPI ISL 544051|B.1.1|USA|2020-06-11	North America|hCoV-19/USA/MI-MDHHS-SC21982/2020|EPI ISL 566032|B.1.361|USA|2020-08-15	0.0005379582	North America
North America|hCoV-19/USA/TX-HMH-3220/2020|EPI ISL 544088|B.1.361|USA|2020-06-12	North America|hCoV-19/USA/MI-MDHHS-SC21982/2020|EPI ISL 566032|B.1.361|USA|2020-08-15	0.0002688738	North America
North America|hCoV-19/USA/TX-HMH-3442/2020|EPI ISL 544197|B.1.370|USA|2020-06-12	North America|hCoV-19/USA/MI-MDHHS-SC21982/2020|EPI ISL 566032|B.1.361|USA|2020-08-15	0.0005715484	North America
North America|hCoV-19/USA/TX-HMH-3827/2020|EPI ISL 543231|B.1.370|USA|2020-06-12	North America|hCoV-19/USA/MI-MDHHS-SC21982/2020|EPI ISL 566032|B.1.361|USA|2020-08-15	0.0005715311	North America
North America|hCoV-19/Costa Rica/INC-0056/2020|EPI ISL 512662|B.1.1|Costa Rica|2020-06-12	North America|hCoV-19/USA/MI-MDHHS-SC21982/2020|EPI ISL 566032|B.1.361|USA|2020-08-15	0.0007062711	North America
North America|hCoV-19/USA/TX-HMH-3228/2020|EPI ISL 544095|B.1.3|USA|2020-06-13	North America|hCoV-19/USA/MI-MDHHS-SC21982/2020|EPI ISL 566032|B.1.361|USA|2020-08-15	0.0007062614	North America
North America|hCoV-19/USA/TX-HMH-3420/2020|EPI ISL 544179|B.1.1|USA|2020-06-13	North America|hCoV-19/USA/MI-MDHHS-SC21982/2020|EPI ISL 566032|B.1.361|USA|2020-08-15	0.0005379831	North America
North America|hCoV-19/USA/TX-HMH-3428/2020|EPI ISL 544185|B.1|USA|2020-06-13	North America|hCoV-19/USA/MI-MDHHS-SC21982/2020|EPI ISL 566032|B.1.361|USA|2020-08-15	0.0005043105	North America
North America|hCoV-19/USA/TX-HMH-3211/2020|EPI ISL 544079|B.1.370|USA|2020-06-13	North America|hCoV-19/USA/MI-MDHHS-SC21982/2020|EPI ISL 566032|B.1.361|USA|2020-08-15	0.0006052189	North America
North America|hCoV-19/USA/TX-HMH-3229/2020|EPI ISL 544096|B.1.1|USA|2020-06-13	North America|hCoV-19/USA/MI-MDHHS-SC21982/2020|EPI ISL 566032|B.1.361|USA|2020-08-15	0.0006725534	North America
North America|hCoV-19/USA/TX-HMH-3370/2020|EPI ISL 544154|B.1|USA|2020-06-14	North America|hCoV-19/USA/MI-MDHHS-SC21982/2020|EPI ISL 566032|B.1.361|USA|2020-08-15	0.0003361316	North America
North America|hCoV-19/USA/TX-HMH-3412/2020|EPI ISL 544172|B.1.361|USA|2020-06-14	North America|hCoV-19/USA/MI-MDHHS-SC21982/2020|EPI ISL 566032|B.1.361|USA|2020-08-15	0.0002688738	North America
North America|hCoV-19/USA/TX-HMH-3546/2020|EPI ISL 543009|B.1.370|USA|2020-06-14	North America|hCoV-19/USA/MI-MDHHS-SC21982/2020|EPI ISL 566032|B.1.361|USA|2020-08-15	0.0005042485	North America
North America|hCoV-19/USA/TX-HMH-3402/2020|EPI ISL 544162|B.1.370|USA|2020-06-14	North America|hCoV-19/USA/MI-MDHHS-SC21982/2020|EPI ISL 566032|B.1.361|USA|2020-08-15	0.0005715749	North America
North America|hCoV-19/USA/WI-GMF-06563/2020|EPI ISL 489905|B.1.3|USA|2020-06-15	North America|hCoV-19/USA/MI-MDHHS-SC21982/2020|EPI ISL 566032|B.1.361|USA|2020-08-15	0.0005043105	North America
North America|hCoV-19/USA/TX-HMH-3570/2020|EPI ISL 543030|B.1.1|USA|2020-06-15	North America|hCoV-19/USA/MI-MDHHS-SC21982/2020|EPI ISL 566032|B.1.361|USA|2020-08-15	0.0006725020	North America
North America|hCoV-19/USA/CA-IGI-0066/2020|EPI ISL 511862|B.1.1|USA|2020-06-15	North America|hCoV-19/USA/MI-MDHHS-SC21982/2020|EPI ISL 566032|B.1.361|USA|2020-08-15	0.0006393510	North America
North America|hCoV-19/USA/CA-CDC-4719/2020|EPI ISL 535694|B.1|USA|2020-06-15	North America|hCoV-19/USA/MI-MDHHS-SC21982/2020|EPI ISL 566032|B.1.361|USA|2020-08-15	0.0006052273	North America
North America|hCoV-19/USA/WA-UW-11728/2020|EPI ISL 570464|B.1.247|USA|2020-06-16	North America|hCoV-19/USA/MI-MDHHS-SC21982/2020|EPI ISL 566032|B.1.361|USA|2020-08-15	0.0007062073	North America
North America|hCoV-19/USA/WA-S2450/2020|EPI ISL 497082|B.1.1|USA|2020-06-16	North America|hCoV-19/USA/MI-MDHHS-SC21982/2020|EPI ISL 566032|B.1.361|USA|2020-08-15	0.0005715831	North America
North America|hCoV-19/USA/CA-CDC-4730/2020|EPI ISL 535701|B.1|USA|2020-06-16	North America|hCoV-19/USA/MI-MDHHS-SC21982/2020|EPI ISL 566032|B.1.361|USA|2020-08-15	0.0006051808	North America
North America|hCoV-19/USA/MN-MDH-1646/2020|EPI ISL 539840|B.1.370|USA|2020-06-16	North America|hCoV-19/USA/MI-MDHHS-SC21982/2020|EPI ISL 566032|B.1.361|USA|2020-08-15	0.0005379419	North America
North America|hCoV-19/USA/TX-HMH-3918/2020|EPI ISL 543280|B.1.1|USA|2020-06-16	North America|hCoV-19/USA/MI-MDHHS-SC21982/2020|EPI ISL 566032|B.1.361|USA|2020-08-15	0.0007062070	North America
North America|hCoV-19/USA/TX-HMH-4390/2020|EPI ISL 543583|B.1.1|USA|2020-06-17	North America|hCoV-19/USA/MI-MDHHS-SC21982/2020|EPI ISL 566032|B.1.361|USA|2020-08-15	0.0006725334	North America
North America|hCoV-19/USA/TX-HMH-4423/2020|EPI ISL 543607|B.1.370|USA|2020-06-17	North America|hCoV-19/USA/MI-MDHHS-SC21982/2020|EPI ISL 566032|B.1.361|USA|2020-08-15	0.0006388745	North America
North America|hCoV-19/USA/WA-S2555/2020|EPI ISL 497187|B.1|USA|2020-06-17	North America|hCoV-19/USA/MI-MDHHS-SC21982/2020|EPI ISL 566032|B.1.361|USA|2020-08-15	0.0003697523	North America
North America|hCoV-19/USA/TX-HMH-3855/2020|EPI ISL 543256|B.1.1|USA|2020-06-17	North America|hCoV-19/USA/MI-MDHHS-SC21982/2020|EPI ISL 566032|B.1.361|USA|2020-08-15	0.0006389132	North America
North America|hCoV-19/USA/TX-HMH-4296/2020|EPI ISL 543506|B.1.3|USA|2020-06-18	North America|hCoV-19/USA/MI-MDHHS-SC21982/2020|EPI ISL 566032|B.1.361|USA|2020-08-15	0.0007735679	North America
North America|hCoV-19/USA/TX-HMH-4320/2020|EPI ISL 543529|B.1|USA|2020-06-18	North America|hCoV-19/USA/MI-MDHHS-SC21982/2020|EPI ISL 566032|B.1.361|USA|2020-08-15	0.0005379170	North America
North America|hCoV-19/USA/WA-S2578/2020|EPI ISL 497210|B.1.124|USA|2020-06-18	North America|hCoV-19/USA/MI-MDHHS-SC21982/2020|EPI ISL 566032|B.1.361|USA|2020-08-15	0.0006388152	North America
North America|hCoV-19/USA/TX-HMH-4185/2020|EPI ISL 543420|B.1.1|USA|2020-06-18	North America|hCoV-19/USA/MI-MDHHS-SC21982/2020|EPI ISL 566032|B.1.361|USA|2020-08-15	0.0006725646	North America
North America|hCoV-19/USA/CA-ALSR-1102-SAN/2020|EPI ISL 483528|B.1|USA|2020-06-18	North America|hCoV-19/USA/MI-MDHHS-SC21982/2020|EPI ISL 566032|B.1.361|USA|2020-08-15	0.0008071426	North America
North America|hCoV-19/Mexico/COA-InDRE 40/2020|EPI ISL 516620|B.1.1|Mexico|2020-06-19	North America|hCoV-19/USA/MI-MDHHS-SC21982/2020|EPI ISL 566032|B.1.361|USA|2020-08-15	0.0006725334	North America
North America|hCoV-19/USA/MO-WUSTL046/2020|EPI ISL 493075|B.1|USA|2020-06-19	North America|hCoV-19/USA/MI-MDHHS-SC21982/2020|EPI ISL 566032|B.1.361|USA|2020-08-15	0.0005379418	North America
North America|hCoV-19/Canada/ON-UHTC-0270/2020|EPI ISL 570002|B.1.36|Canada|2020-06-19	North America|hCoV-19/USA/MI-MDHHS-SC21982/2020|EPI ISL 566032|B.1.361|USA|2020-08-15	0.0008406620	North America
North America|hCoV-19/USA/SC-DHEC-0586/2020|EPI ISL 529095|B.1.3|USA|2020-06-19	North America|hCoV-19/USA/MI-MDHHS-SC21982/2020|EPI ISL 566032|B.1.361|USA|2020-08-15	0.0005379085	North America
North America|hCoV-19/USA/TX-HMH-4839/2020|EPI ISL 544367|B.1.265|USA|2020-06-20	North America|hCoV-19/USA/MI-MDHHS-SC21982/2020|EPI ISL 566032|B.1.361|USA|2020-08-15	0.0005716015	North America
North America|hCoV-19/USA/WA-UW-11290/2020|EPI ISL 570390|B.1.1|USA|2020-06-20	North America|hCoV-19/USA/MI-MDHHS-SC21982/2020|EPI ISL 566032|B.1.361|USA|2020-08-15	0.0006052274	North America
North America|hCoV-19/USA/WA-S2711/2020|EPI ISL 525701|B.1|USA|2020-06-20	North America|hCoV-19/USA/MI-MDHHS-SC21982/2020|EPI ISL 566032|B.1.361|USA|2020-08-15	0.0005379009	North America
North America|hCoV-19/USA/VA-DCLS-1110/2020|EPI ISL 529913|B.1.370|USA|2020-06-20	North America|hCoV-19/USA/MI-MDHHS-SC21982/2020|EPI ISL 566032|B.1.361|USA|2020-08-15	0.0005042637	North America
North America|hCoV-19/USA/TX-HMH-5076/2020|EPI ISL 544506|B.1.361|USA|2020-06-20	North America|hCoV-19/USA/MI-MDHHS-SC21982/2020|EPI ISL 566032|B.1.361|USA|2020-08-15	0.0004033491	North America
North America|hCoV-19/USA/TX-HMH-4678/2020|EPI ISL 544249|B.1.1|USA|2020-06-21	North America|hCoV-19/USA/MI-MDHHS-SC21982/2020|EPI ISL 566032|B.1.361|USA|2020-08-15	0.0005379831	North America
North America|hCoV-19/USA/TX-HMH-4844/2020|EPI ISL 544370|B.1.361|USA|2020-06-21	North America|hCoV-19/USA/MI-MDHHS-SC21982/2020|EPI ISL 566032|B.1.361|USA|2020-08-15	0.0002352489	North America
North America|hCoV-19/USA/TX-HMH-4615/2020|EPI ISL 543756|B.1.370|USA|2020-06-21	North America|hCoV-19/USA/MI-MDHHS-SC21982/2020|EPI ISL 566032|B.1.361|USA|2020-08-15	0.0005043339	North America
North America|hCoV-19/USA/CA-ALSR-1045-SAN/2020|EPI ISL 483481|B.1|USA|2020-06-21	North America|hCoV-19/USA/MI-MDHHS-SC21982/2020|EPI ISL 566032|B.1.361|USA|2020-08-15	0.0006725753	North America
North America|hCoV-19/USA/WA-UW-11562/2020|EPI ISL 570437|B.1.1|USA|2020-06-22	North America|hCoV-19/USA/MI-MDHHS-SC21982/2020|EPI ISL 566032|B.1.361|USA|2020-08-15	0.0005379581	North America
North America|hCoV-19/USA/WA-UW-11350/2020|EPI ISL 570400|B.1.1|USA|2020-06-22	North America|hCoV-19/USA/MI-MDHHS-SC21982/2020|EPI ISL 566032|B.1.361|USA|2020-08-15	0.0006052274	North America
North America|hCoV-19/USA/TX-HMH-4865/2020|EPI ISL 544387|B.1.3|USA|2020-06-22	North America|hCoV-19/USA/MI-MDHHS-SC21982/2020|EPI ISL 566032|B.1.361|USA|2020-08-15	0.0007735680	North America
North America|hCoV-19/USA/TX-HMH-4875/2020|EPI ISL 544394|B.1|USA|2020-06-22	North America|hCoV-19/USA/MI-MDHHS-SC21982/2020|EPI ISL 566032|B.1.361|USA|2020-08-15	0.0005042871	North America
North America|hCoV-19/USA/WI-UW-585/2020|EPI ISL 484960|B.1.3|USA|2020-06-22	North America|hCoV-19/USA/MI-MDHHS-SC21982/2020|EPI ISL 566032|B.1.361|USA|2020-08-15	0.0005379084	North America
North America|hCoV-19/USA/VA-DCLS-1189/2020|EPI ISL 529936|B.1|USA|2020-06-23	North America|hCoV-19/USA/MI-MDHHS-SC21982/2020|EPI ISL 566032|B.1.361|USA|2020-08-15	0.0005042717	North America
North America|hCoV-19/USA/WA-UW-11472/2020|EPI ISL 570415|B.1.370|USA|2020-06-23	North America|hCoV-19/USA/MI-MDHHS-SC21982/2020|EPI ISL 566032|B.1.361|USA|2020-08-15	0.0007397601	North America
North America|hCoV-19/USA/FL-BPHL-0754/2020|EPI ISL 512560|B.1.3|USA|2020-06-23	North America|hCoV-19/USA/MI-MDHHS-SC21982/2020|EPI ISL 566032|B.1.361|USA|2020-08-15	0.0005715751	North America
North America|hCoV-19/USA/CA-ALSR-1086-SAN/2020|EPI ISL 483513|B.1|USA|2020-06-23	North America|hCoV-19/USA/MI-MDHHS-SC21982/2020|EPI ISL 566032|B.1.361|USA|2020-08-15	0.0005043023	North America
North America|hCoV-19/USA/TX-HMH-5091/2020|EPI ISL 544518|B.1.361|USA|2020-06-24	North America|hCoV-19/USA/MI-MDHHS-SC21982/2020|EPI ISL 566032|B.1.361|USA|2020-08-15	0.0003024751	North America
North America|hCoV-19/USA/TX-HMH-5520/2020|EPI ISL 544841|B.1.370|USA|2020-06-24	North America|hCoV-19/USA/MI-MDHHS-SC21982/2020|EPI ISL 566032|B.1.361|USA|2020-08-15	0.0006052277	North America
North America|hCoV-19/USA/WA-UW-12027/2020|EPI ISL 501106|B.1|USA|2020-06-24	North America|hCoV-19/USA/MI-MDHHS-SC21982/2020|EPI ISL 566032|B.1.361|USA|2020-08-15	0.0004370109	North America
North America|hCoV-19/USA/TX-HMH-5036/2020|EPI ISL 544476|B.1|USA|2020-06-24	North America|hCoV-19/USA/MI-MDHHS-SC21982/2020|EPI ISL 566032|B.1.361|USA|2020-08-15	0.0005043105	North America
North America|hCoV-19/USA/WI-GMF-07816/2020|EPI ISL 489925|B.1.3|USA|2020-06-24	North America|hCoV-19/USA/MI-MDHHS-SC21982/2020|EPI ISL 566032|B.1.361|USA|2020-08-15	0.0005379421	North America
North America|hCoV-19/USA/TX-HMH-5418/2020|EPI ISL 544762|B.1.3|USA|2020-06-25	North America|hCoV-19/USA/MI-MDHHS-SC21982/2020|EPI ISL 566032|B.1.361|USA|2020-08-15	0.0007062400	North America
North America|hCoV-19/USA/TX-HMH-5356/2020|EPI ISL 544711|B.1.3|USA|2020-06-25	North America|hCoV-19/USA/MI-MDHHS-SC21982/2020|EPI ISL 566032|B.1.361|USA|2020-08-15	0.0007399196	North America
North America|hCoV-19/USA/WA-UW-11903/2020|EPI ISL 570476|B.1.3|USA|2020-06-25	North America|hCoV-19/USA/MI-MDHHS-SC21982/2020|EPI ISL 566032|B.1.361|USA|2020-08-15	0.0005042871	North America
North America|hCoV-19/USA/MN-MDH-1405/2020|EPI ISL 514624|B.1.3|USA|2020-06-25	North America|hCoV-19/USA/MI-MDHHS-SC21982/2020|EPI ISL 566032|B.1.361|USA|2020-08-15	0.0005379670	North America
North America|hCoV-19/USA/TX-HMH-6803/2020|EPI ISL 546253|B.1|USA|2020-06-25	North America|hCoV-19/USA/MI-MDHHS-SC21982/2020|EPI ISL 566032|B.1.361|USA|2020-08-15	0.0005042951	North America
North America|hCoV-19/USA/SC-DHEC-0929/2020|EPI ISL 538420|B.1|USA|2020-06-26	North America|hCoV-19/USA/MI-MDHHS-SC21982/2020|EPI ISL 566032|B.1.361|USA|2020-08-15	0.0005715747	North America
North America|hCoV-19/USA/IL-UW-670/2020|EPI ISL 491311|B.1.3|USA|2020-06-26	North America|hCoV-19/USA/MI-MDHHS-SC21982/2020|EPI ISL 566032|B.1.361|USA|2020-08-15	0.0006052277	North America
North America|hCoV-19/USA/SC-DHEC-0863/2020|EPI ISL 538399|B.1.3|USA|2020-06-26	North America|hCoV-19/USA/MI-MDHHS-SC21982/2020|EPI ISL 566032|B.1.361|USA|2020-08-15	0.0005379334	North America
North America|hCoV-19/USA/WI-GMF-07962/2020|EPI ISL 489926|B.1.3|USA|2020-06-26	North America|hCoV-19/USA/MI-MDHHS-SC21982/2020|EPI ISL 566032|B.1.361|USA|2020-08-15	0.0005379421	North America
North America|hCoV-19/USA/TX-HMH-5541/2020|EPI ISL 544850|B.1.1|USA|2020-06-26	North America|hCoV-19/USA/MI-MDHHS-SC21982/2020|EPI ISL 566032|B.1.361|USA|2020-08-15	0.0007734949	North America
North America|hCoV-19/USA/TX-HMH-6526/2020|EPI ISL 546059|B.1.361|USA|2020-06-27	North America|hCoV-19/USA/MI-MDHHS-SC21982/2020|EPI ISL 566032|B.1.361|USA|2020-08-15	0.0003024751	North America
North America|hCoV-19/USA/TX-HMH-6900/2020|EPI ISL 546335|B.1|USA|2020-06-27	North America|hCoV-19/USA/MI-MDHHS-SC21982/2020|EPI ISL 566032|B.1.361|USA|2020-08-15	0.0005042718	North America
North America|hCoV-19/USA/FL-BPHL-1480/2020|EPI ISL 549262|B.1.3|USA|2020-06-27	North America|hCoV-19/USA/MI-MDHHS-SC21982/2020|EPI ISL 566032|B.1.361|USA|2020-08-15	0.0005379420	North America
North America|hCoV-19/USA/TX-HMH-6500/2020|EPI ISL 546040|B.1.1|USA|2020-06-27	North America|hCoV-19/USA/MI-MDHHS-SC21982/2020|EPI ISL 566032|B.1.361|USA|2020-08-15	0.0006388938	North America
North America|hCoV-19/USA/WA-UW-12626/2020|EPI ISL 570879|B.1.1|USA|2020-06-27	North America|hCoV-19/USA/MI-MDHHS-SC21982/2020|EPI ISL 566032|B.1.361|USA|2020-08-15	0.0006052274	North America
North America|hCoV-19/USA/TX-HMH-6963/2020|EPI ISL 546390|B.1|USA|2020-06-28	North America|hCoV-19/USA/MI-MDHHS-SC21982/2020|EPI ISL 566032|B.1.361|USA|2020-08-15	0.0004706945	North America
North America|hCoV-19/USA/TX-HMH-7019/2020|EPI ISL 546438|B.1.361|USA|2020-06-28	North America|hCoV-19/USA/MI-MDHHS-SC21982/2020|EPI ISL 566032|B.1.361|USA|2020-08-15	0.0002688614	North America
North America|hCoV-19/USA/TX-HMH-7081/2020|EPI ISL 546488|B.1.1|USA|2020-06-28	North America|hCoV-19/USA/MI-MDHHS-SC21982/2020|EPI ISL 566032|B.1.361|USA|2020-08-15	0.0005379581	North America
North America|hCoV-19/USA/TX-HMH-6975/2020|EPI ISL 546400|B.1.370|USA|2020-06-28	North America|hCoV-19/USA/MI-MDHHS-SC21982/2020|EPI ISL 566032|B.1.361|USA|2020-08-15	0.0006725239	North America
North America|hCoV-19/USA/TX-HMH-6010/2020|EPI ISL 547166|B.1.370|USA|2020-06-28	North America|hCoV-19/USA/MI-MDHHS-SC21982/2020|EPI ISL 566032|B.1.361|USA|2020-08-15	0.0005378759	North America
North America|hCoV-19/USA/TX-HMH-5375/2020|EPI ISL 544727|B.1|USA|2020-06-29	North America|hCoV-19/USA/MI-MDHHS-SC21982/2020|EPI ISL 566032|B.1.361|USA|2020-08-15	0.0005042790	North America
North America|hCoV-19/USA/TX-HMH-5499/2020|EPI ISL 544822|B.1.361|USA|2020-06-29	North America|hCoV-19/USA/MI-MDHHS-SC21982/2020|EPI ISL 566032|B.1.361|USA|2020-08-15	0.0002688695	North America
North America|hCoV-19/USA/TX-HMH-7207/2020|EPI ISL 546598|B.1.361|USA|2020-06-29	North America|hCoV-19/USA/MI-MDHHS-SC21982/2020|EPI ISL 566032|B.1.361|USA|2020-08-15	0.0003024751	North America
North America|hCoV-19/USA/GA-CDC-5095/2020|EPI ISL 566085|B.1|USA|2020-06-29	North America|hCoV-19/USA/MI-MDHHS-SC21982/2020|EPI ISL 566032|B.1.361|USA|2020-08-15	0.0006388940	North America
North America|hCoV-19/USA/TX-HMH-7342/2020|EPI ISL 546689|B.1.370|USA|2020-06-29	North America|hCoV-19/USA/MI-MDHHS-SC21982/2020|EPI ISL 566032|B.1.361|USA|2020-08-15	0.0006052092	North America
North America|hCoV-19/USA/WA-UW-13047/2020|EPI ISL 570844|B.1.1|USA|2020-06-30	North America|hCoV-19/USA/MI-MDHHS-SC21982/2020|EPI ISL 566032|B.1.361|USA|2020-08-15	0.0006052836	North America
North America|hCoV-19/USA/FL-BPHL-0913/2020|EPI ISL 517803|B.1|USA|2020-06-30	North America|hCoV-19/USA/MI-MDHHS-SC21982/2020|EPI ISL 566032|B.1.361|USA|2020-08-15	0.0004033865	North America
North America|hCoV-19/USA/FL-AG7J/2020|EPI ISL 513285|B.1|USA|2020-06-30	North America|hCoV-19/USA/MI-MDHHS-SC21982/2020|EPI ISL 566032|B.1.361|USA|2020-08-15	0.0005715046	North America
North America|hCoV-19/USA/TX-HMH-5916/2020|EPI ISL 547106|B.1.1|USA|2020-06-30	North America|hCoV-19/USA/MI-MDHHS-SC21982/2020|EPI ISL 566032|B.1.361|USA|2020-08-15	0.0005379582	North America
North America|hCoV-19/USA/TX-HMH-6037/2020|EPI ISL 547183|B.1.1|USA|2020-06-30	North America|hCoV-19/USA/MI-MDHHS-SC21982/2020|EPI ISL 566032|B.1.361|USA|2020-08-15	0.0005716451	North America
North America|hCoV-19/USA/WI-GMF-08700/2020|EPI ISL 489934|B.1.3|USA|2020-07-01	North America|hCoV-19/USA/MI-MDHHS-SC21982/2020|EPI ISL 566032|B.1.361|USA|2020-08-15	0.0005379421	North America
North America|hCoV-19/USA/TX-HMH-8040/2020|EPI ISL 545811|B.1|USA|2020-07-01	North America|hCoV-19/USA/MI-MDHHS-SC21982/2020|EPI ISL 566032|B.1.361|USA|2020-08-15	0.0005379256	North America
North America|hCoV-19/USA/IA-GMF-08792/2020|EPI ISL 489897|B.1|USA|2020-07-01	North America|hCoV-19/USA/MI-MDHHS-SC21982/2020|EPI ISL 566032|B.1.361|USA|2020-08-15	0.0006725751	North America
North America|hCoV-19/USA/TX-HMH-7985/2020|EPI ISL 545766|B.1|USA|2020-07-01	North America|hCoV-19/USA/MI-MDHHS-SC21982/2020|EPI ISL 566032|B.1.361|USA|2020-08-15	0.0006052273	North America
North America|hCoV-19/USA/WI-UW-721/2020|EPI ISL 491396|B.1|USA|2020-07-01	North America|hCoV-19/USA/MI-MDHHS-SC21982/2020|EPI ISL 566032|B.1.361|USA|2020-08-15	0.0006391242	North America
North America|hCoV-19/USA/GA-CDC-5127/2020|EPI ISL 566107|B.1|USA|2020-07-02	North America|hCoV-19/USA/MI-MDHHS-SC21982/2020|EPI ISL 566032|B.1.361|USA|2020-08-15	0.0006052557	North America
North America|hCoV-19/USA/CA-IGI-0206/2020|EPI ISL 569933|B.1.1|USA|2020-07-02	North America|hCoV-19/USA/MI-MDHHS-SC21982/2020|EPI ISL 566032|B.1.361|USA|2020-08-15	0.0006726052	North America
North America|hCoV-19/USA/GA-CDC-5126/2020|EPI ISL 566106|B.1|USA|2020-07-02	North America|hCoV-19/USA/MI-MDHHS-SC21982/2020|EPI ISL 566032|B.1.361|USA|2020-08-15	0.0006389236	North America
North America|hCoV-19/USA/WA-S2718/2020|EPI ISL 525708|B.1.1|USA|2020-07-02	North America|hCoV-19/USA/MI-MDHHS-SC21982/2020|EPI ISL 566032|B.1.361|USA|2020-08-15	0.0005716094	North America
North America|hCoV-19/USA/TX-HMH-6215/2020|EPI ISL 547318|B.1.3|USA|2020-07-02	North America|hCoV-19/USA/MI-MDHHS-SC21982/2020|EPI ISL 566032|B.1.361|USA|2020-08-15	0.0007735679	North America
North America|hCoV-19/USA/VA-DCLS-0737/2020|EPI ISL 526858|B.1.3|USA|2020-07-03	North America|hCoV-19/USA/MI-MDHHS-SC21982/2020|EPI ISL 566032|B.1.361|USA|2020-08-15	0.0006389287	North America
North America|hCoV-19/USA/VA-DCLS-0738/2020|EPI ISL 526859|B.1.3|USA|2020-07-03	North America|hCoV-19/USA/MI-MDHHS-SC21982/2020|EPI ISL 566032|B.1.361|USA|2020-08-15	0.0006388449	North America
North America|hCoV-19/USA/SC-20-1385-T10/2020|EPI ISL 516755|B.1.370|USA|2020-07-03	North America|hCoV-19/USA/MI-MDHHS-SC21982/2020|EPI ISL 566032|B.1.361|USA|2020-08-15	0.0004706441	North America
North America|hCoV-19/USA/WA-UW-13299/2020|EPI ISL 570963|B.1|USA|2020-07-03	North America|hCoV-19/USA/MI-MDHHS-SC21982/2020|EPI ISL 566032|B.1.361|USA|2020-08-15	0.0004706584	North America
North America|hCoV-19/USA/TX-HMH-8031/2020|EPI ISL 545803|B.1.370|USA|2020-07-03	North America|hCoV-19/USA/MI-MDHHS-SC21982/2020|EPI ISL 566032|B.1.361|USA|2020-08-15	0.0005378922	North America
North America|hCoV-19/USA/TX-HMH-6387/2020|EPI ISL 545960|B.1.361|USA|2020-07-04	North America|hCoV-19/USA/MI-MDHHS-SC21982/2020|EPI ISL 566032|B.1.361|USA|2020-08-15	0.0002688614	North America
North America|hCoV-19/USA/WI-GMF-09171/2020|EPI ISL 489942|B.1.3|USA|2020-07-04	North America|hCoV-19/USA/MI-MDHHS-SC21982/2020|EPI ISL 566032|B.1.361|USA|2020-08-15	0.0005715750	North America
North America|hCoV-19/USA/MD-MDH-0127/2020|EPI ISL 524892|B.1|USA|2020-07-04	North America|hCoV-19/USA/MI-MDHHS-SC21982/2020|EPI ISL 566032|B.1.361|USA|2020-08-15	0.0005715831	North America
North America|hCoV-19/USA/TX-HMH-6198/2020|EPI ISL 547306|B.1.361|USA|2020-07-04	North America|hCoV-19/USA/MI-MDHHS-SC21982/2020|EPI ISL 566032|B.1.361|USA|2020-08-15	0.0002688738	North America
North America|hCoV-19/USA/TX-HMH-6187/2020|EPI ISL 547298|B.1.361|USA|2020-07-04	North America|hCoV-19/USA/MI-MDHHS-SC21982/2020|EPI ISL 566032|B.1.361|USA|2020-08-15	0.0002688614	North America
North America|hCoV-19/Costa Rica/INC-0080/2020|EPI ISL 527748|B.1|Costa Rica|2020-07-05	North America|hCoV-19/USA/MI-MDHHS-SC21982/2020|EPI ISL 566032|B.1.361|USA|2020-08-15	0.0006052275	North America
North America|hCoV-19/USA/TX-HMH-6406/2020|EPI ISL 545977|B.1.1|USA|2020-07-05	North America|hCoV-19/USA/MI-MDHHS-SC21982/2020|EPI ISL 566032|B.1.361|USA|2020-08-15	0.0005716095	North America
North America|hCoV-19/USA/TX-HMH-6356/2020|EPI ISL 547413|B.1.361|USA|2020-07-05	North America|hCoV-19/USA/MI-MDHHS-SC21982/2020|EPI ISL 566032|B.1.361|USA|2020-08-15	0.0003024751	North America
North America|hCoV-19/Mexico/BCN-InDRE-51/2020|EPI ISL 516611|B.1|Mexico|2020-07-05	North America|hCoV-19/USA/MI-MDHHS-SC21982/2020|EPI ISL 566032|B.1.361|USA|2020-08-15	0.0005715922	North America
North America|hCoV-19/USA/TX-HMH-8020/2020|EPI ISL 545796|B.1.1|USA|2020-07-05	North America|hCoV-19/USA/MI-MDHHS-SC21982/2020|EPI ISL 566032|B.1.361|USA|2020-08-15	0.0005715922	North America
North America|hCoV-19/USA/WI-GMF-09471/2020|EPI ISL 489945|B.1.3|USA|2020-07-06	North America|hCoV-19/USA/MI-MDHHS-SC21982/2020|EPI ISL 566032|B.1.361|USA|2020-08-15	0.0005379421	North America
North America|hCoV-19/USA/MN-MDH-1417/2020|EPI ISL 514636|B.1.370|USA|2020-07-06	North America|hCoV-19/USA/MI-MDHHS-SC21982/2020|EPI ISL 566032|B.1.361|USA|2020-08-15	0.0005042871	North America
North America|hCoV-19/USA/SC-DHEC-1079/2020|EPI ISL 541664|B.1.3|USA|2020-07-06	North America|hCoV-19/USA/MI-MDHHS-SC21982/2020|EPI ISL 566032|B.1.361|USA|2020-08-15	0.0004706509	North America
North America|hCoV-19/USA/TX-HMH-6441/2020|EPI ISL 545998|B.1.370|USA|2020-07-06	North America|hCoV-19/USA/MI-MDHHS-SC21982/2020|EPI ISL 566032|B.1.361|USA|2020-08-15	0.0007734729	North America
North America|hCoV-19/USA/WI-GMF-M00018/2020|EPI ISL 547669|B.1.3|USA|2020-07-06	North America|hCoV-19/USA/MI-MDHHS-SC21982/2020|EPI ISL 566032|B.1.361|USA|2020-08-15	0.0005716015	North America
North America|hCoV-19/USA/TX-HMH-8068/2020|EPI ISL 545833|B.1.361|USA|2020-07-07	North America|hCoV-19/USA/MI-MDHHS-SC21982/2020|EPI ISL 566032|B.1.361|USA|2020-08-15	0.0003024751	North America
North America|hCoV-19/USA/SC-20-1633-T07/2020|EPI ISL 516776|B.1.370|USA|2020-07-07	North America|hCoV-19/USA/MI-MDHHS-SC21982/2020|EPI ISL 566032|B.1.361|USA|2020-08-15	0.0005715311	North America
North America|hCoV-19/USA/WI-GMF-09752/2020|EPI ISL 489955|B.1|USA|2020-07-07	North America|hCoV-19/USA/MI-MDHHS-SC21982/2020|EPI ISL 566032|B.1.361|USA|2020-08-15	0.0007062070	North America
North America|hCoV-19/USA/TX-HMH-8066/2020|EPI ISL 545831|B.1.361|USA|2020-07-07	North America|hCoV-19/USA/MI-MDHHS-SC21982/2020|EPI ISL 566032|B.1.361|USA|2020-08-15	0.0002688614	North America
North America|hCoV-19/USA/AR-CDC-4181/2020|EPI ISL 509683|B.1|USA|2020-07-08	North America|hCoV-19/USA/MI-MDHHS-SC21982/2020|EPI ISL 566032|B.1.361|USA|2020-08-15	0.0005716856	North America
North America|hCoV-19/USA/FL-BPHL-0960/2020|EPI ISL 517850|B.1|USA|2020-07-08	North America|hCoV-19/USA/MI-MDHHS-SC21982/2020|EPI ISL 566032|B.1.361|USA|2020-08-15	0.0006724711	North America
North America|hCoV-19/USA/IA-GMF-09911/2020|EPI ISL 547604|B.1|USA|2020-07-08	North America|hCoV-19/USA/MI-MDHHS-SC21982/2020|EPI ISL 566032|B.1.361|USA|2020-08-15	0.0004706442	North America
North America|hCoV-19/USA/FL-BPHL-0957/2020|EPI ISL 517847|B.1|USA|2020-07-08	North America|hCoV-19/USA/MI-MDHHS-SC21982/2020|EPI ISL 566032|B.1.361|USA|2020-08-15	0.0005042870	North America
North America|hCoV-19/USA/SC-20-1419-T14/2020|EPI ISL 516765|B.1.1|USA|2020-07-08	North America|hCoV-19/USA/MI-MDHHS-SC21982/2020|EPI ISL 566032|B.1.361|USA|2020-08-15	0.0007398733	North America
North America|hCoV-19/USA/MD-MDH-0142/2020|EPI ISL 534702|B.1|USA|2020-07-09	North America|hCoV-19/USA/MI-MDHHS-SC21982/2020|EPI ISL 566032|B.1.361|USA|2020-08-15	0.0006052189	North America
North America|hCoV-19/USA/CA-IGI-0204/2020|EPI ISL 569932|B.1.1|USA|2020-07-09	North America|hCoV-19/USA/MI-MDHHS-SC21982/2020|EPI ISL 566032|B.1.361|USA|2020-08-15	0.0005716186	North America
North America|hCoV-19/USA/FL-BPHL-0969/2020|EPI ISL 517859|B.1.370|USA|2020-07-09	North America|hCoV-19/USA/MI-MDHHS-SC21982/2020|EPI ISL 566032|B.1.361|USA|2020-08-15	0.0007061314	North America
North America|hCoV-19/USA/WI-UW-867/2020|EPI ISL 509870|B.1.1|USA|2020-07-09	North America|hCoV-19/USA/MI-MDHHS-SC21982/2020|EPI ISL 566032|B.1.361|USA|2020-08-15	0.0007062499	North America
North America|hCoV-19/USA/WI-UW-905/2020|EPI ISL 509906|B.1.3|USA|2020-07-10	North America|hCoV-19/USA/MI-MDHHS-SC21982/2020|EPI ISL 566032|B.1.361|USA|2020-08-15	0.0005044293	North America
North America|hCoV-19/USA/FL-BPHL-0924/2020|EPI ISL 517814|B.1.3|USA|2020-07-10	North America|hCoV-19/USA/MI-MDHHS-SC21982/2020|EPI ISL 566032|B.1.361|USA|2020-08-15	0.0006388940	North America
North America|hCoV-19/USA/IA-GMF-10147/2020|EPI ISL 547607|B.1|USA|2020-07-10	North America|hCoV-19/USA/MI-MDHHS-SC21982/2020|EPI ISL 566032|B.1.361|USA|2020-08-15	0.0004706442	North America
North America|hCoV-19/USA/AR-CDC-4202/2020|EPI ISL 509666|B.1|USA|2020-07-10	North America|hCoV-19/USA/MI-MDHHS-SC21982/2020|EPI ISL 566032|B.1.361|USA|2020-08-15	0.0005379920	North America
North America|hCoV-19/USA/WI-GMF-M00015/2020|EPI ISL 547666|B.1.3|USA|2020-07-11	North America|hCoV-19/USA/MI-MDHHS-SC21982/2020|EPI ISL 566032|B.1.361|USA|2020-08-15	0.0005716015	North America
North America|hCoV-19/USA/SD-SDPHL-0007/2020|EPI ISL 569615|B.1|USA|2020-07-11	North America|hCoV-19/USA/MI-MDHHS-SC21982/2020|EPI ISL 566032|B.1.361|USA|2020-08-15	0.0005382298	North America
North America|hCoV-19/USA/AR-CDC-4206/2020|EPI ISL 527633|B.1|USA|2020-07-11	North America|hCoV-19/USA/MI-MDHHS-SC21982/2020|EPI ISL 566032|B.1.361|USA|2020-08-15	0.0005716453	North America
North America|hCoV-19/USA/AR-CDC-4205/2020|EPI ISL 527632|B.1|USA|2020-07-11	North America|hCoV-19/USA/MI-MDHHS-SC21982/2020|EPI ISL 566032|B.1.361|USA|2020-08-15	0.0005379920	North America
North America|hCoV-19/USA/WA-S2730/2020|EPI ISL 525720|B.1.1|USA|2020-07-11	North America|hCoV-19/USA/MI-MDHHS-SC21982/2020|EPI ISL 566032|B.1.361|USA|2020-08-15	0.0006388641	North America
North America|hCoV-19/USA/WA-S2732/2020|EPI ISL 525722|B.1|USA|2020-07-12	North America|hCoV-19/USA/MI-MDHHS-SC21982/2020|EPI ISL 566032|B.1.361|USA|2020-08-15	0.0008070809	North America
North America|hCoV-19/USA/SD-SDPHL-0008/2020|EPI ISL 569616|B.1|USA|2020-07-12	North America|hCoV-19/USA/MI-MDHHS-SC21982/2020|EPI ISL 566032|B.1.361|USA|2020-08-15	0.0005716015	North America
North America|hCoV-19/USA/AR-CDC-4220/2020|EPI ISL 527638|B.1|USA|2020-07-12	North America|hCoV-19/USA/MI-MDHHS-SC21982/2020|EPI ISL 566032|B.1.361|USA|2020-08-15	0.0005379920	North America
North America|hCoV-19/USA/AR-CDC-4219/2020|EPI ISL 527637|B.1|USA|2020-07-12	North America|hCoV-19/USA/MI-MDHHS-SC21982/2020|EPI ISL 566032|B.1.361|USA|2020-08-15	0.0005716546	North America
North America|hCoV-19/USA/FL-BPHL-0733/2020|EPI ISL 509791|B.1.3|USA|2020-07-13	North America|hCoV-19/USA/MI-MDHHS-SC21982/2020|EPI ISL 566032|B.1.361|USA|2020-08-15	0.0005715751	North America
North America|hCoV-19/USA/WI-GMF-10571/2020|EPI ISL 547610|B.1.5|USA|2020-07-13	North America|hCoV-19/USA/MI-MDHHS-SC21982/2020|EPI ISL 566032|B.1.361|USA|2020-08-15	0.0005715576	North America
North America|hCoV-19/USA/AR-CDC-4226/2020|EPI ISL 527640|B.1|USA|2020-07-13	North America|hCoV-19/USA/MI-MDHHS-SC21982/2020|EPI ISL 566032|B.1.361|USA|2020-08-15	0.0005379920	North America
North America|hCoV-19/USA/FL-BPHL-0923/2020|EPI ISL 517813|B.1.3|USA|2020-07-13	North America|hCoV-19/USA/MI-MDHHS-SC21982/2020|EPI ISL 566032|B.1.361|USA|2020-08-15	0.0005715751	North America
North America|hCoV-19/USA/AR-CDC-4253/2020|EPI ISL 527642|B.1|USA|2020-07-14	North America|hCoV-19/USA/MI-MDHHS-SC21982/2020|EPI ISL 566032|B.1.361|USA|2020-08-15	0.0005716453	North America
North America|hCoV-19/USA/MD-MDH-0159/2020|EPI ISL 524886|B.1.1|USA|2020-07-14	North America|hCoV-19/USA/MI-MDHHS-SC21982/2020|EPI ISL 566032|B.1.361|USA|2020-08-15	0.0008408415	North America
North America|hCoV-19/USA/MD-MDH-0162/2020|EPI ISL 524889|B.1.370|USA|2020-07-14	North America|hCoV-19/USA/MI-MDHHS-SC21982/2020|EPI ISL 566032|B.1.361|USA|2020-08-15	0.0007061531	North America
North America|hCoV-19/USA/FL-BPHL-0729/2020|EPI ISL 509787|B.1.1|USA|2020-07-14	North America|hCoV-19/USA/MI-MDHHS-SC21982/2020|EPI ISL 566032|B.1.361|USA|2020-08-15	0.0006725226	North America
North America|hCoV-19/USA/AR-CDC-4265/2020|EPI ISL 527643|B.1|USA|2020-07-15	North America|hCoV-19/USA/MI-MDHHS-SC21982/2020|EPI ISL 566032|B.1.361|USA|2020-08-15	0.0005379920	North America
North America|hCoV-19/USA/WI-GMF-10889/2020|EPI ISL 547618|B.1.3|USA|2020-07-15	North America|hCoV-19/USA/MI-MDHHS-SC21982/2020|EPI ISL 566032|B.1.361|USA|2020-08-15	0.0006389042	North America
North America|hCoV-19/USA/FL-BPHL-0739/2020|EPI ISL 509797|B.1|USA|2020-07-15	North America|hCoV-19/USA/MI-MDHHS-SC21982/2020|EPI ISL 566032|B.1.361|USA|2020-08-15	0.0005379670	North America
North America|hCoV-19/USA/MD-MDH-0164/2020|EPI ISL 524891|B.1.265|USA|2020-07-15	North America|hCoV-19/USA/MI-MDHHS-SC21982/2020|EPI ISL 566032|B.1.361|USA|2020-08-15	0.0005042637	North America
North America|hCoV-19/USA/WA-S2736/2020|EPI ISL 525726|B.1.3|USA|2020-07-15	North America|hCoV-19/USA/MI-MDHHS-SC21982/2020|EPI ISL 566032|B.1.361|USA|2020-08-15	0.0006052277	North America
North America|hCoV-19/USA/FL-BPHL-0946/2020|EPI ISL 517836|B.1.3|USA|2020-07-16	North America|hCoV-19/USA/MI-MDHHS-SC21982/2020|EPI ISL 566032|B.1.361|USA|2020-08-15	0.0006052094	North America
North America|hCoV-19/USA/FL-BPHL-0737/2020|EPI ISL 509795|B.1.3|USA|2020-07-16	North America|hCoV-19/USA/MI-MDHHS-SC21982/2020|EPI ISL 566032|B.1.361|USA|2020-08-15	0.0005715751	North America
North America|hCoV-19/USA/WI-GMF-11002/2020|EPI ISL 547622|B.1.3|USA|2020-07-16	North America|hCoV-19/USA/MI-MDHHS-SC21982/2020|EPI ISL 566032|B.1.361|USA|2020-08-15	0.0005379670	North America
North America|hCoV-19/USA/WI-GMF-M00016/2020|EPI ISL 547667|B.1.3|USA|2020-07-16	North America|hCoV-19/USA/MI-MDHHS-SC21982/2020|EPI ISL 566032|B.1.361|USA|2020-08-15	0.0006725443	North America
North America|hCoV-19/USA/WI-UW-1011/2020|EPI ISL 516437|B.1.1|USA|2020-07-17	North America|hCoV-19/USA/MI-MDHHS-SC21982/2020|EPI ISL 566032|B.1.361|USA|2020-08-15	0.0008072290	North America
North America|hCoV-19/USA/FL-BPHL-1016/2020|EPI ISL 517906|B.1.3|USA|2020-07-17	North America|hCoV-19/USA/MI-MDHHS-SC21982/2020|EPI ISL 566032|B.1.361|USA|2020-08-15	0.0006052094	North America
North America|hCoV-19/USA/CA-CZB-3868/2020|EPI ISL 548536|B.1|USA|2020-07-17	North America|hCoV-19/USA/MI-MDHHS-SC21982/2020|EPI ISL 566032|B.1.361|USA|2020-08-15	0.0006388152	North America
North America|hCoV-19/USA/FL-BPHL-0943/2020|EPI ISL 517833|B.1.3|USA|2020-07-17	North America|hCoV-19/USA/MI-MDHHS-SC21982/2020|EPI ISL 566032|B.1.361|USA|2020-08-15	0.0006388450	North America
North America|hCoV-19/USA/VA-DCLS-0804/2020|EPI ISL 522813|B.1|USA|2020-07-18	North America|hCoV-19/USA/MI-MDHHS-SC21982/2020|EPI ISL 566032|B.1.361|USA|2020-08-15	0.0006051812	North America
North America|hCoV-19/USA/VA-DCLS-0799/2020|EPI ISL 522810|B.1|USA|2020-07-18	North America|hCoV-19/USA/MI-MDHHS-SC21982/2020|EPI ISL 566032|B.1.361|USA|2020-08-15	0.0007734246	North America
North America|hCoV-19/USA/VA-DCLS-0807/2020|EPI ISL 522815|B.1|USA|2020-07-18	North America|hCoV-19/USA/MI-MDHHS-SC21982/2020|EPI ISL 566032|B.1.361|USA|2020-08-15	0.0008070680	North America
North America|hCoV-19/USA/VA-DCLS-0805/2020|EPI ISL 522814|B.1|USA|2020-07-18	North America|hCoV-19/USA/MI-MDHHS-SC21982/2020|EPI ISL 566032|B.1.361|USA|2020-08-15	0.0008407129	North America
North America|hCoV-19/USA/AR-CDC-4307/2020|EPI ISL 527649|B.1|USA|2020-07-18	North America|hCoV-19/USA/MI-MDHHS-SC21982/2020|EPI ISL 566032|B.1.361|USA|2020-08-15	0.0005718011	North America
North America|hCoV-19/USA/WI-GMF-11475/2020|EPI ISL 547630|B.1.3|USA|2020-07-19	North America|hCoV-19/USA/MI-MDHHS-SC21982/2020|EPI ISL 566032|B.1.361|USA|2020-08-15	0.0006396629	North America
North America|hCoV-19/USA/WI-GMF-11426/2020|EPI ISL 547629|B.1.3|USA|2020-07-19	North America|hCoV-19/USA/MI-MDHHS-SC21982/2020|EPI ISL 566032|B.1.361|USA|2020-08-15	0.0005404385	North America
North America|hCoV-19/USA/FL-BPHL-1022/2020|EPI ISL 517912|B.1.361|USA|2020-07-20	North America|hCoV-19/USA/MI-MDHHS-SC21982/2020|EPI ISL 566032|B.1.361|USA|2020-08-15	0.0003697580	North America
North America|hCoV-19/USA/FL-BPHL-1366/2020|EPI ISL 541303|B.1.370|USA|2020-07-20	North America|hCoV-19/USA/MI-MDHHS-SC21982/2020|EPI ISL 566032|B.1.361|USA|2020-08-15	0.0007398510	North America
North America|hCoV-19/USA/FL-BPHL-1066/2020|EPI ISL 517956|B.1.3|USA|2020-07-20	North America|hCoV-19/USA/MI-MDHHS-SC21982/2020|EPI ISL 566032|B.1.361|USA|2020-08-15	0.0005715751	North America
North America|hCoV-19/USA/OR-OHSU-1551/2020|EPI ISL 525977|B.1.1|USA|2020-07-20	North America|hCoV-19/USA/MI-MDHHS-SC21982/2020|EPI ISL 566032|B.1.361|USA|2020-08-15	0.0006401052	North America
North America|hCoV-19/USA/IL-UW-996/2020|EPI ISL 509806|B.1|USA|2020-07-20	North America|hCoV-19/USA/MI-MDHHS-SC21982/2020|EPI ISL 566032|B.1.361|USA|2020-08-15	0.0006389154	North America
North America|hCoV-19/USA/FL-BPHL-1378/2020|EPI ISL 541315|B.1.1|USA|2020-07-21	North America|hCoV-19/USA/MI-MDHHS-SC21982/2020|EPI ISL 566032|B.1.361|USA|2020-08-15	0.0006052275	North America
North America|hCoV-19/USA/FL-BPHL-0722/2020|EPI ISL 509780|B.1.3|USA|2020-07-21	North America|hCoV-19/USA/MI-MDHHS-SC21982/2020|EPI ISL 566032|B.1.361|USA|2020-08-15	0.0006052277	North America
North America|hCoV-19/USA/FL-BPHL-1026/2020|EPI ISL 517916|B.1.3|USA|2020-07-21	North America|hCoV-19/USA/MI-MDHHS-SC21982/2020|EPI ISL 566032|B.1.361|USA|2020-08-15	0.0006388747	North America
North America|hCoV-19/USA/FL-BPHL-1381/2020|EPI ISL 541318|B.1.3|USA|2020-07-21	North America|hCoV-19/USA/MI-MDHHS-SC21982/2020|EPI ISL 566032|B.1.361|USA|2020-08-15	0.0005379334	North America
North America|hCoV-19/USA/WI-UW-1013/2020|EPI ISL 516439|B.1.3|USA|2020-07-22	North America|hCoV-19/USA/MI-MDHHS-SC21982/2020|EPI ISL 566032|B.1.361|USA|2020-08-15	0.0005380851	North America
North America|hCoV-19/USA/FL-BPHL-1035/2020|EPI ISL 517925|B.1.1|USA|2020-07-22	North America|hCoV-19/USA/MI-MDHHS-SC21982/2020|EPI ISL 566032|B.1.361|USA|2020-08-15	0.0005715922	North America
North America|hCoV-19/USA/WI-UW-1014/2020|EPI ISL 516440|B.1.3|USA|2020-07-22	North America|hCoV-19/USA/MI-MDHHS-SC21982/2020|EPI ISL 566032|B.1.361|USA|2020-08-15	0.0005380601	North America
North America|hCoV-19/USA/FL-BPHL-1203/2020|EPI ISL 541176|B.1.1|USA|2020-07-22	North America|hCoV-19/USA/MI-MDHHS-SC21982/2020|EPI ISL 566032|B.1.361|USA|2020-08-15	0.0007062939	North America
North America|hCoV-19/USA/FL-BPHL-1036/2020|EPI ISL 517926|B.1.370|USA|2020-07-22	North America|hCoV-19/USA/MI-MDHHS-SC21982/2020|EPI ISL 566032|B.1.361|USA|2020-08-15	0.0006388550	North America
North America|hCoV-19/USA/AR-CDC-4388/2020|EPI ISL 527656|B.1|USA|2020-07-23	North America|hCoV-19/USA/MI-MDHHS-SC21982/2020|EPI ISL 566032|B.1.361|USA|2020-08-15	0.0005716453	North America
North America|hCoV-19/USA/SD-SDPHL-0009/2020|EPI ISL 569617|B.1|USA|2020-07-23	North America|hCoV-19/USA/MI-MDHHS-SC21982/2020|EPI ISL 566032|B.1.361|USA|2020-08-15	0.0005379008	North America
North America|hCoV-19/USA/FL-BPHL-1504/2020|EPI ISL 568602|B.1.3|USA|2020-07-23	North America|hCoV-19/USA/MI-MDHHS-SC21982/2020|EPI ISL 566032|B.1.361|USA|2020-08-15	0.0007061632	North America
North America|hCoV-19/USA/FL-BPHL-1502/2020|EPI ISL 568600|B.1|USA|2020-07-23	North America|hCoV-19/USA/MI-MDHHS-SC21982/2020|EPI ISL 566032|B.1.361|USA|2020-08-15	0.0004708626	North America
North America|hCoV-19/USA/FL-BPHL-1508/2020|EPI ISL 568606|B.1.361|USA|2020-07-24	North America|hCoV-19/USA/MI-MDHHS-SC21982/2020|EPI ISL 566032|B.1.361|USA|2020-08-15	0.0003024752	North America
North America|hCoV-19/USA/FL-BPHL-1208/2020|EPI ISL 541181|B.1.5|USA|2020-07-24	North America|hCoV-19/USA/MI-MDHHS-SC21982/2020|EPI ISL 566032|B.1.361|USA|2020-08-15	0.0006388847	North America
North America|hCoV-19/USA/FL-BPHL-1209/2020|EPI ISL 541182|B.1|USA|2020-07-24	North America|hCoV-19/USA/MI-MDHHS-SC21982/2020|EPI ISL 566032|B.1.361|USA|2020-08-15	0.0006388745	North America
North America|hCoV-19/USA/CA-CZB-3901/2020|EPI ISL 548542|B.1.1|USA|2020-07-24	North America|hCoV-19/USA/MI-MDHHS-SC21982/2020|EPI ISL 566032|B.1.361|USA|2020-08-15	0.0005715922	North America
North America|hCoV-19/USA/CA-CZB-3898/2020|EPI ISL 548493|B.1|USA|2020-07-24	North America|hCoV-19/USA/MI-MDHHS-SC21982/2020|EPI ISL 566032|B.1.361|USA|2020-08-15	0.0007734602	North America
North America|hCoV-19/USA/SD-SDPHL-0010/2020|EPI ISL 569618|B.1|USA|2020-07-25	North America|hCoV-19/USA/MI-MDHHS-SC21982/2020|EPI ISL 566032|B.1.361|USA|2020-08-15	0.0008745475	North America
North America|hCoV-19/USA/CA-CZB-3924/2020|EPI ISL 548548|B.1|USA|2020-07-25	North America|hCoV-19/USA/MI-MDHHS-SC21982/2020|EPI ISL 566032|B.1.361|USA|2020-08-15	0.0007805124	North America
North America|hCoV-19/USA/CA-CZB-3922/2020|EPI ISL 548524|B.1.1|USA|2020-07-25	North America|hCoV-19/USA/MI-MDHHS-SC21982/2020|EPI ISL 566032|B.1.361|USA|2020-08-15	0.0006053431	North America
North America|hCoV-19/USA/CA-CZB-3923/2020|EPI ISL 548535|B.1.36|USA|2020-07-25	North America|hCoV-19/USA/MI-MDHHS-SC21982/2020|EPI ISL 566032|B.1.361|USA|2020-08-15	0.0006056109	North America
North America|hCoV-19/USA/IL-UW-1064/2020|EPI ISL 516490|B.1.370|USA|2020-07-26	North America|hCoV-19/USA/MI-MDHHS-SC21982/2020|EPI ISL 566032|B.1.361|USA|2020-08-15	0.0006724507	North America
North America|hCoV-19/USA/SD-SDPHL-0011/2020|EPI ISL 569619|B.1|USA|2020-07-26	North America|hCoV-19/USA/MI-MDHHS-SC21982/2020|EPI ISL 566032|B.1.361|USA|2020-08-15	0.0008745475	North America
North America|hCoV-19/USA/CA-CZB-3896/2020|EPI ISL 548541|B.1|USA|2020-07-26	North America|hCoV-19/USA/MI-MDHHS-SC21982/2020|EPI ISL 566032|B.1.361|USA|2020-08-15	0.0006388744	North America
North America|hCoV-19/USA/WI-UW-1102/2020|EPI ISL 516527|B.1.361|USA|2020-07-26	North America|hCoV-19/USA/MI-MDHHS-SC21982/2020|EPI ISL 566032|B.1.361|USA|2020-08-15	0.0004369922	North America
North America|hCoV-19/Canada/ON-UHTC-0288/2020|EPI ISL 569993|B.1.1|Canada|2020-07-26	North America|hCoV-19/USA/MI-MDHHS-SC21982/2020|EPI ISL 566032|B.1.361|USA|2020-08-15	0.0006389368	North America
North America|hCoV-19/USA/CA-CZB-3625/2020|EPI ISL 548360|B.1.5|USA|2020-07-27	North America|hCoV-19/USA/MI-MDHHS-SC21982/2020|EPI ISL 566032|B.1.361|USA|2020-08-15	0.0007398509	North America
North America|hCoV-19/USA/VA-DCLS-1224/2020|EPI ISL 528648|B.1|USA|2020-07-27	North America|hCoV-19/USA/MI-MDHHS-SC21982/2020|EPI ISL 566032|B.1.361|USA|2020-08-15	0.0004033743	North America
North America|hCoV-19/USA/WA-S2751/2020|EPI ISL 525741|B.1|USA|2020-07-27	North America|hCoV-19/USA/MI-MDHHS-SC21982/2020|EPI ISL 566032|B.1.361|USA|2020-08-15	0.0005379669	North America
North America|hCoV-19/USA/FL-BPHL-1519/2020|EPI ISL 568617|B.1.1|USA|2020-07-27	North America|hCoV-19/USA/MI-MDHHS-SC21982/2020|EPI ISL 566032|B.1.361|USA|2020-08-15	0.0007069154	North America
North America|hCoV-19/USA/WI-UW-1108/2020|EPI ISL 516533|B.1.3|USA|2020-07-27	North America|hCoV-19/USA/MI-MDHHS-SC21982/2020|EPI ISL 566032|B.1.361|USA|2020-08-15	0.0006052575	North America
North America|hCoV-19/USA/VA-DCLS-1225/2020|EPI ISL 528649|B.1.3|USA|2020-07-28	North America|hCoV-19/USA/MI-MDHHS-SC21982/2020|EPI ISL 566032|B.1.361|USA|2020-08-15	0.0006725024	North America
North America|hCoV-19/USA/WA-S2757/2020|EPI ISL 525747|B.1.1|USA|2020-07-28	North America|hCoV-19/USA/MI-MDHHS-SC21982/2020|EPI ISL 566032|B.1.361|USA|2020-08-15	0.0006725429	North America
North America|hCoV-19/USA/WI-GMF-12945/2020|EPI ISL 547648|B.1.3|USA|2020-07-28	North America|hCoV-19/USA/MI-MDHHS-SC21982/2020|EPI ISL 566032|B.1.361|USA|2020-08-15	0.0006052654	North America
North America|hCoV-19/USA/FL-BPHL-1521/2020|EPI ISL 568619|B.1|USA|2020-07-28	North America|hCoV-19/USA/MI-MDHHS-SC21982/2020|EPI ISL 566032|B.1.361|USA|2020-08-15	0.0006388745	North America
North America|hCoV-19/USA/WA-S2758/2020|EPI ISL 525748|B.1.1|USA|2020-07-28	North America|hCoV-19/USA/MI-MDHHS-SC21982/2020|EPI ISL 566032|B.1.361|USA|2020-08-15	0.0007061843	North America
North America|hCoV-19/USA/FL-BPHL-0978/2020|EPI ISL 517868|B.1.3|USA|2020-07-29	North America|hCoV-19/USA/MI-MDHHS-SC21982/2020|EPI ISL 566032|B.1.361|USA|2020-08-15	0.0005715659	North America
North America|hCoV-19/USA/FL-BPHL-0972/2020|EPI ISL 517862|B.1.3|USA|2020-07-29	North America|hCoV-19/USA/MI-MDHHS-SC21982/2020|EPI ISL 566032|B.1.361|USA|2020-08-15	0.0005379172	North America
North America|hCoV-19/USA/GA-CDC-6424/2020|EPI ISL 527661|B.1|USA|2020-07-29	North America|hCoV-19/USA/MI-MDHHS-SC21982/2020|EPI ISL 566032|B.1.361|USA|2020-08-15	0.0005042871	North America
North America|hCoV-19/USA/WA-S2766/2020|EPI ISL 525756|B.1|USA|2020-07-29	North America|hCoV-19/USA/MI-MDHHS-SC21982/2020|EPI ISL 566032|B.1.361|USA|2020-08-15	0.0004706651	North America
North America|hCoV-19/USA/FL-BPHL-0977/2020|EPI ISL 517867|B.1.3|USA|2020-07-29	North America|hCoV-19/USA/MI-MDHHS-SC21982/2020|EPI ISL 566032|B.1.361|USA|2020-08-15	0.0006052180	North America
North America|hCoV-19/USA/VA-DCLS-1246/2020|EPI ISL 529939|B.1.3|USA|2020-07-30	North America|hCoV-19/USA/MI-MDHHS-SC21982/2020|EPI ISL 566032|B.1.361|USA|2020-08-15	0.0006725133	North America
North America|hCoV-19/USA/VA-DCLS-1238/2020|EPI ISL 528657|B.1.3|USA|2020-07-30	North America|hCoV-19/USA/MI-MDHHS-SC21982/2020|EPI ISL 566032|B.1.361|USA|2020-08-15	0.0006725133	North America
North America|hCoV-19/USA/VA-DCLS-1236/2020|EPI ISL 528655|B.1.3|USA|2020-07-30	North America|hCoV-19/USA/MI-MDHHS-SC21982/2020|EPI ISL 566032|B.1.361|USA|2020-08-15	0.0006725133	North America
North America|hCoV-19/USA/VA-DCLS-1237/2020|EPI ISL 528656|B.1.3|USA|2020-07-30	North America|hCoV-19/USA/MI-MDHHS-SC21982/2020|EPI ISL 566032|B.1.361|USA|2020-08-15	0.0006725133	North America
North America|hCoV-19/USA/WI-UW-1066/2020|EPI ISL 516492|B.1.361|USA|2020-07-30	North America|hCoV-19/USA/MI-MDHHS-SC21982/2020|EPI ISL 566032|B.1.361|USA|2020-08-15	0.0004033370	North America
North America|hCoV-19/USA/FL-BPHL-1099/2020|EPI ISL 526585|B.1.1|USA|2020-07-31	North America|hCoV-19/USA/MI-MDHHS-SC21982/2020|EPI ISL 566032|B.1.361|USA|2020-08-15	0.0006052555	North America
North America|hCoV-19/USA/WI-UW-1069/2020|EPI ISL 516495|B.1.361|USA|2020-07-31	North America|hCoV-19/USA/MI-MDHHS-SC21982/2020|EPI ISL 566032|B.1.361|USA|2020-08-15	0.0004369837	North America
North America|hCoV-19/USA/WI-UW-1038/2020|EPI ISL 516464|B.1.3|USA|2020-07-31	North America|hCoV-19/USA/MI-MDHHS-SC21982/2020|EPI ISL 566032|B.1.361|USA|2020-08-15	0.0005717727	North America
North America|hCoV-19/USA/FL-BPHL-1046/2020|EPI ISL 517936|B.1.3|USA|2020-07-31	North America|hCoV-19/USA/MI-MDHHS-SC21982/2020|EPI ISL 566032|B.1.361|USA|2020-08-15	0.0006428444	North America
North America|hCoV-19/Mexico/CMX-INMEGEN-11/2020|EPI ISL 522941|B.1.3|Mexico|2020-07-31	North America|hCoV-19/USA/MI-MDHHS-SC21982/2020|EPI ISL 566032|B.1.361|USA|2020-08-15	0.0007114122	North America
North America|hCoV-19/USA/WI-GMF-13319/2020|EPI ISL 547655|B.1.3|USA|2020-08-01	North America|hCoV-19/USA/MI-MDHHS-SC21982/2020|EPI ISL 566032|B.1.361|USA|2020-08-15	0.0006389042	North America
North America|hCoV-19/USA/WI-UW-1049/2020|EPI ISL 516475|B.1.361|USA|2020-08-01	North America|hCoV-19/USA/MI-MDHHS-SC21982/2020|EPI ISL 566032|B.1.361|USA|2020-08-15	0.0004033370	North America
North America|hCoV-19/USA/IA-GMF-13403/2020|EPI ISL 547657|B.1.361|USA|2020-08-01	North America|hCoV-19/USA/MI-MDHHS-SC21982/2020|EPI ISL 566032|B.1.361|USA|2020-08-15	0.0002688614	North America
North America|hCoV-19/USA/WA-S2771/2020|EPI ISL 530128|B.1.1|USA|2020-08-01	North America|hCoV-19/USA/MI-MDHHS-SC21982/2020|EPI ISL 566032|B.1.361|USA|2020-08-15	0.0006725644	North America
North America|hCoV-19/USA/WI-UW-1030/2020|EPI ISL 516456|B.1.3|USA|2020-08-01	North America|hCoV-19/USA/MI-MDHHS-SC21982/2020|EPI ISL 566032|B.1.361|USA|2020-08-15	0.0006054187	North America
North America|hCoV-19/USA/WI-UW-1176/2020|EPI ISL 522931|B.1.5|USA|2020-08-01	North America|hCoV-19/USA/MI-MDHHS-SC21982/2020|EPI ISL 566032|B.1.361|USA|2020-08-15	0.0004063714	North America
North America|hCoV-19/Mexico/CMX-INMEGEN-07/2020|EPI ISL 522878|B.1.1|Mexico|2020-08-01	North America|hCoV-19/USA/MI-MDHHS-SC21982/2020|EPI ISL 566032|B.1.361|USA|2020-08-15	0.0006775128	North America
North America|hCoV-19/USA/WI-GMF-M00026/2020|EPI ISL 547676|B.1.3|USA|2020-08-02	North America|hCoV-19/USA/MI-MDHHS-SC21982/2020|EPI ISL 566032|B.1.361|USA|2020-08-15	0.0006052374	North America
North America|hCoV-19/USA/WI-UW-1099/2020|EPI ISL 516524|B.1|USA|2020-08-02	North America|hCoV-19/USA/MI-MDHHS-SC21982/2020|EPI ISL 566032|B.1.361|USA|2020-08-15	0.0005715768	North America
North America|hCoV-19/USA/WI-UW-1023/2020|EPI ISL 516449|B.1.1|USA|2020-08-02	North America|hCoV-19/USA/MI-MDHHS-SC21982/2020|EPI ISL 566032|B.1.361|USA|2020-08-15	0.0005081361	North America
North America|hCoV-19/USA/FL-BPHL-1110/2020|EPI ISL 526596|B.1.3|USA|2020-08-03	North America|hCoV-19/USA/MI-MDHHS-SC21982/2020|EPI ISL 566032|B.1.361|USA|2020-08-15	0.0008071430	North America
North America|hCoV-19/USA/WA-S2765/2020|EPI ISL 525755|B.1.1|USA|2020-08-03	North America|hCoV-19/USA/MI-MDHHS-SC21982/2020|EPI ISL 566032|B.1.361|USA|2020-08-15	0.0006388937	North America
North America|hCoV-19/USA/FL-BPHL-1112/2020|EPI ISL 526598|B.1.370|USA|2020-08-03	North America|hCoV-19/USA/MI-MDHHS-SC21982/2020|EPI ISL 566032|B.1.361|USA|2020-08-15	0.0005715311	North America
North America|hCoV-19/USA/CA-CZB-4050/2020|EPI ISL 548616|B.1.1|USA|2020-08-03	North America|hCoV-19/USA/MI-MDHHS-SC21982/2020|EPI ISL 566032|B.1.361|USA|2020-08-15	0.0006725763	North America
North America|hCoV-19/USA/WA-UW-22253/2020|EPI ISL 570645|B.1.1|USA|2020-08-03	North America|hCoV-19/USA/MI-MDHHS-SC21982/2020|EPI ISL 566032|B.1.361|USA|2020-08-15	0.0007735840	North America
North America|hCoV-19/USA/WI-UW-1080/2020|EPI ISL 516506|B.1|USA|2020-08-03	North America|hCoV-19/USA/MI-MDHHS-SC21982/2020|EPI ISL 566032|B.1.361|USA|2020-08-15	0.0006053186	North America
North America|hCoV-19/USA/CA-CZB-3948/2020|EPI ISL 548558|B.1.5|USA|2020-08-03	North America|hCoV-19/USA/MI-MDHHS-SC21982/2020|EPI ISL 566032|B.1.361|USA|2020-08-15	0.0005424022	North America
North America|hCoV-19/USA/MN-MDH-1559/2020|EPI ISL 527624|B.1|USA|2020-08-04	North America|hCoV-19/USA/MI-MDHHS-SC21982/2020|EPI ISL 566032|B.1.361|USA|2020-08-15	0.0005042720	North America
North America|hCoV-19/USA/FL-BPHL-1111/2020|EPI ISL 526597|B.1.3|USA|2020-08-04	North America|hCoV-19/USA/MI-MDHHS-SC21982/2020|EPI ISL 566032|B.1.361|USA|2020-08-15	0.0006724711	North America
North America|hCoV-19/USA/PR-B2DR/2020|EPI ISL 527382|B.1.1|USA|2020-08-04	North America|hCoV-19/USA/MI-MDHHS-SC21982/2020|EPI ISL 566032|B.1.361|USA|2020-08-15	0.0007398047	North America
North America|hCoV-19/USA/WA-UW-22804/2020|EPI ISL 570720|B.1.1.61|USA|2020-08-04	North America|hCoV-19/USA/MI-MDHHS-SC21982/2020|EPI ISL 566032|B.1.361|USA|2020-08-15	0.0008072782	North America
North America|hCoV-19/USA/WA-UW-22505/2020|EPI ISL 570700|B.1|USA|2020-08-04	North America|hCoV-19/USA/MI-MDHHS-SC21982/2020|EPI ISL 566032|B.1.361|USA|2020-08-15	0.0007062069	North America
North America|hCoV-19/USA/FL-BPHL-1104/2020|EPI ISL 526590|B.1|USA|2020-08-04	North America|hCoV-19/USA/MI-MDHHS-SC21982/2020|EPI ISL 566032|B.1.361|USA|2020-08-15	0.0005715312	North America
North America|hCoV-19/USA/WA-UW-22514/2020|EPI ISL 570701|B.1|USA|2020-08-04	North America|hCoV-19/USA/MI-MDHHS-SC21982/2020|EPI ISL 566032|B.1.361|USA|2020-08-15	0.0010093651	North America
North America|hCoV-19/USA/WA-UW-22468/2020|EPI ISL 570694|B.1|USA|2020-08-05	North America|hCoV-19/USA/MI-MDHHS-SC21982/2020|EPI ISL 566032|B.1.361|USA|2020-08-15	0.0007061843	North America
North America|hCoV-19/USA/WA-UW-22454/2020|EPI ISL 570692|B.1|USA|2020-08-05	North America|hCoV-19/USA/MI-MDHHS-SC21982/2020|EPI ISL 566032|B.1.361|USA|2020-08-15	0.0008744666	North America
North America|hCoV-19/USA/WA-UW-21723/2020|EPI ISL 570993|B.1.1|USA|2020-08-05	North America|hCoV-19/USA/MI-MDHHS-SC21982/2020|EPI ISL 566032|B.1.361|USA|2020-08-15	0.0007061743	North America
North America|hCoV-19/USA/SD-SDPHL-0014/2020|EPI ISL 569622|B.1|USA|2020-08-05	North America|hCoV-19/USA/MI-MDHHS-SC21982/2020|EPI ISL 566032|B.1.361|USA|2020-08-15	0.0007062073	North America
North America|hCoV-19/USA/IL-UW-1147/2020|EPI ISL 522881|B.1.361|USA|2020-08-05	North America|hCoV-19/USA/MI-MDHHS-SC21982/2020|EPI ISL 566032|B.1.361|USA|2020-08-15	0.0002352489	North America
North America|hCoV-19/USA/CA-CZB-4029/2020|EPI ISL 548582|B.1|USA|2020-08-05	North America|hCoV-19/USA/MI-MDHHS-SC21982/2020|EPI ISL 566032|B.1.361|USA|2020-08-15	0.0006052586	North America
North America|hCoV-19/USA/VA-DCLS-1252/2020|EPI ISL 529943|B.1|USA|2020-08-06	North America|hCoV-19/USA/MI-MDHHS-SC21982/2020|EPI ISL 566032|B.1.361|USA|2020-08-15	0.0005715575	North America
North America|hCoV-19/USA/PR-B3SB/2020|EPI ISL 534694|B.1|USA|2020-08-06	North America|hCoV-19/USA/MI-MDHHS-SC21982/2020|EPI ISL 566032|B.1.361|USA|2020-08-15	0.0005379008	North America
North America|hCoV-19/USA/WA-UW-23193/2020|EPI ISL 570754|B.1.1.4|USA|2020-08-06	North America|hCoV-19/USA/MI-MDHHS-SC21982/2020|EPI ISL 566032|B.1.361|USA|2020-08-15	0.0009417561	North America
North America|hCoV-19/USA/VA-DCLS-1262/2020|EPI ISL 529952|B.1|USA|2020-08-06	North America|hCoV-19/USA/MI-MDHHS-SC21982/2020|EPI ISL 566032|B.1.361|USA|2020-08-15	0.0005379505	North America
North America|hCoV-19/USA/WA-UW-23196/2020|EPI ISL 570755|B.1|USA|2020-08-06	North America|hCoV-19/USA/MI-MDHHS-SC21982/2020|EPI ISL 566032|B.1.361|USA|2020-08-15	0.0006388447	North America
North America|hCoV-19/USA/VA-DCLS-1254/2020|EPI ISL 529945|B.1|USA|2020-08-06	North America|hCoV-19/USA/MI-MDHHS-SC21982/2020|EPI ISL 566032|B.1.361|USA|2020-08-15	0.0005042951	North America
North America|hCoV-19/USA/VA-DCLS-1253/2020|EPI ISL 529944|B.1|USA|2020-08-06	North America|hCoV-19/USA/MI-MDHHS-SC21982/2020|EPI ISL 566032|B.1.361|USA|2020-08-15	0.0005379419	North America
North America|hCoV-19/USA/WA-UW-22328/2020|EPI ISL 570661|B.1|USA|2020-08-07	North America|hCoV-19/USA/MI-MDHHS-SC21982/2020|EPI ISL 566032|B.1.361|USA|2020-08-15	0.0006052092	North America
North America|hCoV-19/USA/WI-UW-1181/2020|EPI ISL 522936|B.1.3|USA|2020-08-07	North America|hCoV-19/USA/MI-MDHHS-SC21982/2020|EPI ISL 566032|B.1.361|USA|2020-08-15	0.0006052103	North America
North America|hCoV-19/USA/WA-UW-22313/2020|EPI ISL 570657|B.1|USA|2020-08-07	North America|hCoV-19/USA/MI-MDHHS-SC21982/2020|EPI ISL 566032|B.1.361|USA|2020-08-15	0.0007398532	North America
North America|hCoV-19/USA/NM-UNM-00575/2020|EPI ISL 542989|B.1|USA|2020-08-07	North America|hCoV-19/USA/MI-MDHHS-SC21982/2020|EPI ISL 566032|B.1.361|USA|2020-08-15	0.0006732094	North America
North America|hCoV-19/USA/NM-UNM-00574/2020|EPI ISL 542988|B.1|USA|2020-08-07	North America|hCoV-19/USA/MI-MDHHS-SC21982/2020|EPI ISL 566032|B.1.361|USA|2020-08-15	0.0003731769	North America
North America|hCoV-19/USA/NM-UNM-00573/2020|EPI ISL 542987|B.1|USA|2020-08-07	North America|hCoV-19/USA/MI-MDHHS-SC21982/2020|EPI ISL 566032|B.1.361|USA|2020-08-15	0.0004086913	North America
North America|hCoV-19/USA/WA-UW-22365/2020|EPI ISL 570669|B.1|USA|2020-08-08	North America|hCoV-19/USA/MI-MDHHS-SC21982/2020|EPI ISL 566032|B.1.361|USA|2020-08-15	0.0007061951	North America
North America|hCoV-19/USA/WA-UW-22998/2020|EPI ISL 570746|B.1.370|USA|2020-08-08	North America|hCoV-19/USA/MI-MDHHS-SC21982/2020|EPI ISL 566032|B.1.361|USA|2020-08-15	0.0006725356	North America
North America|hCoV-19/USA/NC-SLPH-0017/2020|EPI ISL 538521|B.1|USA|2020-08-08	North America|hCoV-19/USA/MI-MDHHS-SC21982/2020|EPI ISL 566032|B.1.361|USA|2020-08-15	0.0005379352	North America
North America|hCoV-19/USA/NC-SLPH-0018/2020|EPI ISL 538522|B.1|USA|2020-08-08	North America|hCoV-19/USA/MI-MDHHS-SC21982/2020|EPI ISL 566032|B.1.361|USA|2020-08-15	0.0005097047	North America
North America|hCoV-19/USA/MI-MDHHS-SC21731/2020|EPI ISL 529850|B.1.1|USA|2020-08-08	North America|hCoV-19/USA/MI-MDHHS-SC21982/2020|EPI ISL 566032|B.1.361|USA|2020-08-15	0.0008801175	North America
North America|hCoV-19/USA/WI-UW-1170/2020|EPI ISL 522926|B.1.5|USA|2020-08-08	North America|hCoV-19/USA/MI-MDHHS-SC21982/2020|EPI ISL 566032|B.1.361|USA|2020-08-15	0.0004063851	North America
North America|hCoV-19/USA/WA-S2779/2020|EPI ISL 530136|B.1.370|USA|2020-08-09	North America|hCoV-19/USA/MI-MDHHS-SC21982/2020|EPI ISL 566032|B.1.361|USA|2020-08-15	0.0007734121	North America
North America|hCoV-19/USA/WI-UW-1178/2020|EPI ISL 522933|B.1.3|USA|2020-08-09	North America|hCoV-19/USA/MI-MDHHS-SC21982/2020|EPI ISL 566032|B.1.361|USA|2020-08-15	0.0006052306	North America
North America|hCoV-19/USA/CA-CZB-4080/2020|EPI ISL 548677|B.1.5|USA|2020-08-09	North America|hCoV-19/USA/MI-MDHHS-SC21982/2020|EPI ISL 566032|B.1.361|USA|2020-08-15	0.0006052401	North America
North America|hCoV-19/USA/WI-UW-1169/2020|EPI ISL 522925|B.1.5|USA|2020-08-09	North America|hCoV-19/USA/MI-MDHHS-SC21982/2020|EPI ISL 566032|B.1.361|USA|2020-08-15	0.0004063713	North America
North America|hCoV-19/USA/WI-UW-1175/2020|EPI ISL 522930|B.1.5|USA|2020-08-09	North America|hCoV-19/USA/MI-MDHHS-SC21982/2020|EPI ISL 566032|B.1.361|USA|2020-08-15	0.0004101636	North America
North America|hCoV-19/USA/WA-UW-22948/2020|EPI ISL 570736|B.1|USA|2020-08-10	North America|hCoV-19/USA/MI-MDHHS-SC21982/2020|EPI ISL 566032|B.1.361|USA|2020-08-15	0.0006725126	North America
North America|hCoV-19/USA/FL-BPHL-1121/2020|EPI ISL 526607|B.1.3|USA|2020-08-10	North America|hCoV-19/USA/MI-MDHHS-SC21982/2020|EPI ISL 566032|B.1.361|USA|2020-08-15	0.0005716016	North America
North America|hCoV-19/USA/WA-S2782/2020|EPI ISL 530139|B.1.1|USA|2020-08-10	North America|hCoV-19/USA/MI-MDHHS-SC21982/2020|EPI ISL 566032|B.1.361|USA|2020-08-15	0.0007735319	North America
North America|hCoV-19/USA/WI-GMF-14621/2020|EPI ISL 547685|B.1.3|USA|2020-08-10	North America|hCoV-19/USA/MI-MDHHS-SC21982/2020|EPI ISL 566032|B.1.361|USA|2020-08-15	0.0006052374	North America
North America|hCoV-19/USA/WA-UW-22951/2020|EPI ISL 570737|B.1|USA|2020-08-10	North America|hCoV-19/USA/MI-MDHHS-SC21982/2020|EPI ISL 566032|B.1.361|USA|2020-08-15	0.0010767014	North America
North America|hCoV-19/USA/WI-GMF-14585/2020|EPI ISL 547681|B.1.361|USA|2020-08-10	North America|hCoV-19/USA/MI-MDHHS-SC21982/2020|EPI ISL 566032|B.1.361|USA|2020-08-15	0.0004034150	North America
North America|hCoV-19/USA/CA-CZB-4033/2020|EPI ISL 548606|B.1|USA|2020-08-10	North America|hCoV-19/USA/MI-MDHHS-SC21982/2020|EPI ISL 566032|B.1.361|USA|2020-08-15	0.0007435430	North America
North America|hCoV-19/USA/WI-GMF-14850/2020|EPI ISL 547690|B.1.3|USA|2020-08-11	North America|hCoV-19/USA/MI-MDHHS-SC21982/2020|EPI ISL 566032|B.1.361|USA|2020-08-15	0.0005717535	North America
North America|hCoV-19/USA/WI-UW-1135/2020|EPI ISL 522892|B.1.3|USA|2020-08-11	North America|hCoV-19/USA/MI-MDHHS-SC21982/2020|EPI ISL 566032|B.1.361|USA|2020-08-15	0.0006051899	North America
North America|hCoV-19/USA/WI-GMF-14857/2020|EPI ISL 547691|B.1.3|USA|2020-08-11	North America|hCoV-19/USA/MI-MDHHS-SC21982/2020|EPI ISL 566032|B.1.361|USA|2020-08-15	0.0005721574	North America
North America|hCoV-19/USA/CA-CZB-4088/2020|EPI ISL 548614|B.1|USA|2020-08-11	North America|hCoV-19/USA/MI-MDHHS-SC21982/2020|EPI ISL 566032|B.1.361|USA|2020-08-15	0.0008408219	North America
North America|hCoV-19/USA/MN-GMF-14871/2020|EPI ISL 547692|B.1.361|USA|2020-08-11	North America|hCoV-19/USA/MI-MDHHS-SC21982/2020|EPI ISL 566032|B.1.361|USA|2020-08-15	0.0003705686	North America
North America|hCoV-19/USA/CA-CZB-4083/2020|EPI ISL 548613|B.1|USA|2020-08-11	North America|hCoV-19/USA/MI-MDHHS-SC21982/2020|EPI ISL 566032|B.1.361|USA|2020-08-15	0.0005744708	North America
North America|hCoV-19/USA/VA-DCLS-1274/2020|EPI ISL 529960|B.1.370|USA|2020-08-12	North America|hCoV-19/USA/MI-MDHHS-SC21982/2020|EPI ISL 566032|B.1.361|USA|2020-08-15	0.0006389237	North America
North America|hCoV-19/USA/CA-CZB-4039/2020|EPI ISL 548596|B.1|USA|2020-08-12	North America|hCoV-19/USA/MI-MDHHS-SC21982/2020|EPI ISL 566032|B.1.361|USA|2020-08-15	0.0006388848	North America
North America|hCoV-19/USA/VA-DCLS-1273/2020|EPI ISL 529959|B.1.370|USA|2020-08-12	North America|hCoV-19/USA/MI-MDHHS-SC21982/2020|EPI ISL 566032|B.1.361|USA|2020-08-15	0.0005716016	North America
North America|hCoV-19/USA/PR-B74P/2020|EPI ISL 527398|B.1.3|USA|2020-08-12	North America|hCoV-19/USA/MI-MDHHS-SC21982/2020|EPI ISL 566032|B.1.361|USA|2020-08-15	0.0004706585	North America
North America|hCoV-19/USA/MI-MDHHS-SC21977/2020|EPI ISL 566027|B.1.1|USA|2020-08-12	North America|hCoV-19/USA/MI-MDHHS-SC21982/2020|EPI ISL 566032|B.1.361|USA|2020-08-15	0.0008072031	North America
North America|hCoV-19/USA/PR-B6ZT/2020|EPI ISL 527397|B.1.3|USA|2020-08-12	North America|hCoV-19/USA/MI-MDHHS-SC21982/2020|EPI ISL 566032|B.1.361|USA|2020-08-15	0.0005379421	North America
North America|hCoV-19/USA/MN-GMF-14999/2020|EPI ISL 547693|B.1.361|USA|2020-08-12	North America|hCoV-19/USA/MI-MDHHS-SC21982/2020|EPI ISL 566032|B.1.361|USA|2020-08-15	0.0003361161	North America
North America|hCoV-19/USA/CA-CZB-4091/2020|EPI ISL 548634|B.1|USA|2020-08-13	North America|hCoV-19/USA/MI-MDHHS-SC21982/2020|EPI ISL 566032|B.1.361|USA|2020-08-15	0.0006066966	North America
North America|hCoV-19/USA/CA-CZB-4090/2020|EPI ISL 548640|B.1|USA|2020-08-13	North America|hCoV-19/USA/MI-MDHHS-SC21982/2020|EPI ISL 566032|B.1.361|USA|2020-08-15	0.0006397363	North America
North America|hCoV-19/USA/MI-MDHHS-SC21770/2020|EPI ISL 529888|B.1.361|USA|2020-08-13	North America|hCoV-19/USA/MI-MDHHS-SC21982/2020|EPI ISL 566032|B.1.361|USA|2020-08-15	0.0001008883	North America
North America|hCoV-19/USA/UT-UPHL-08764/2020|EPI ISL 525350|B.1|USA|2020-08-13	North America|hCoV-19/USA/MI-MDHHS-SC21982/2020|EPI ISL 566032|B.1.361|USA|2020-08-15	0.0007436789	North America
North America|hCoV-19/USA/WI-UW-1126/2020|EPI ISL 522884|B.1.3|USA|2020-08-13	North America|hCoV-19/USA/MI-MDHHS-SC21982/2020|EPI ISL 566032|B.1.361|USA|2020-08-15	0.0006435614	North America
North America|hCoV-19/USA/WI-UW-1145/2020|EPI ISL 522902|B.1.5|USA|2020-08-13	North America|hCoV-19/USA/MI-MDHHS-SC21982/2020|EPI ISL 566032|B.1.361|USA|2020-08-15	0.0004063989	North America
North America|hCoV-19/USA/WI-UW-1136/2020|EPI ISL 522893|B.1.5|USA|2020-08-13	North America|hCoV-19/USA/MI-MDHHS-SC21982/2020|EPI ISL 566032|B.1.361|USA|2020-08-15	0.0004403326	North America
North America|hCoV-19/USA/CA-CZB-4094/2020|EPI ISL 548601|B.1|USA|2020-08-14	North America|hCoV-19/USA/MI-MDHHS-SC21982/2020|EPI ISL 566032|B.1.361|USA|2020-08-15	0.0005715922	North America
North America|hCoV-19/USA/CA-CZB-4096/2020|EPI ISL 548608|B.1|USA|2020-08-14	North America|hCoV-19/USA/MI-MDHHS-SC21982/2020|EPI ISL 566032|B.1.361|USA|2020-08-15	0.0006052275	North America
North America|hCoV-19/USA/CA-CZB-4095/2020|EPI ISL 548646|B.1|USA|2020-08-14	North America|hCoV-19/USA/MI-MDHHS-SC21982/2020|EPI ISL 566032|B.1.361|USA|2020-08-15	0.0006086870	North America
North America|hCoV-19/USA/CA-CZB-4098/2020|EPI ISL 548641|B.1|USA|2020-08-14	North America|hCoV-19/USA/MI-MDHHS-SC21982/2020|EPI ISL 566032|B.1.361|USA|2020-08-15	0.0005749177	North America
North America|hCoV-19/USA/MN-GMF-15330/2020|EPI ISL 547703|B.1.361|USA|2020-08-14	North America|hCoV-19/USA/MI-MDHHS-SC21982/2020|EPI ISL 566032|B.1.361|USA|2020-08-15	0.0003697589	North America
North America|hCoV-19/USA/CA-CZB-4093/2020|EPI ISL 548615|B.1|USA|2020-08-14	North America|hCoV-19/USA/MI-MDHHS-SC21982/2020|EPI ISL 566032|B.1.361|USA|2020-08-15	0.0006052479	North America
North America|hCoV-19/USA/CA-CZB-4097/2020|EPI ISL 548638|B.1|USA|2020-08-14	North America|hCoV-19/USA/MI-MDHHS-SC21982/2020|EPI ISL 566032|B.1.361|USA|2020-08-15	0.0006109394	North America
North America|hCoV-19/USA/WA1/2020|EPI ISL 404895|A|USA|2020-01-19	North America|hCoV-19/USA/FL-BPHL-1131/2020|EPI ISL 526617|B.1.3|USA|2020-08-15	0.0005714904	North America
North America|hCoV-19/USA/IL1/2020|EPI ISL 404253|A|USA|2020-01-21	North America|hCoV-19/USA/FL-BPHL-1131/2020|EPI ISL 526617|B.1.3|USA|2020-08-15	0.0004707372	North America
North America|hCoV-19/USA/AZ1/2020|EPI ISL 406223|A|USA|2020-01-22	North America|hCoV-19/USA/FL-BPHL-1131/2020|EPI ISL 526617|B.1.3|USA|2020-08-15	0.0006051477	North America
North America|hCoV-19/USA/CA2/2020|EPI ISL 406036|B|USA|2020-01-22	North America|hCoV-19/USA/FL-BPHL-1131/2020|EPI ISL 526617|B.1.3|USA|2020-08-15	0.0005378874	North America
North America|hCoV-19/Canada/ON ON-VIDO-01-2/2020|EPI ISL 425177|B|Canada|2020-01-23	North America|hCoV-19/USA/FL-BPHL-1131/2020|EPI ISL 526617|B.1.3|USA|2020-08-15	0.0005378787	North America
North America|hCoV-19/Canada/ON VIDO-01/2020|EPI ISL 413015|B|Canada|2020-01-23	North America|hCoV-19/USA/FL-BPHL-1131/2020|EPI ISL 526617|B.1.3|USA|2020-08-15	0.0005716807	North America
North America|hCoV-19/USA/CA-CDC-1/2020|EPI ISL 406034|A|USA|2020-01-23	North America|hCoV-19/USA/FL-BPHL-1131/2020|EPI ISL 526617|B.1.3|USA|2020-08-15	0.0007061025	North America
North America|hCoV-19/USA/WA1-A12/2020|EPI ISL 407214|A|USA|2020-01-25	North America|hCoV-19/USA/FL-BPHL-1131/2020|EPI ISL 526617|B.1.3|USA|2020-08-15	0.0005714904	North America
North America|hCoV-19/USA/CA-CDC-6/2020|EPI ISL 410044|B|USA|2020-01-27	North America|hCoV-19/USA/FL-BPHL-1131/2020|EPI ISL 526617|B.1.3|USA|2020-08-15	0.0004709905	North America
North America|hCoV-19/USA/CA-CDC-5/2020|EPI ISL 408010|B|USA|2020-01-29	North America|hCoV-19/USA/FL-BPHL-1131/2020|EPI ISL 526617|B.1.3|USA|2020-08-15	0.0005378624	North America
North America|hCoV-19/USA/CA-CDC-3/2020|EPI ISL 408008|B|USA|2020-01-29	North America|hCoV-19/USA/FL-BPHL-1131/2020|EPI ISL 526617|B.1.3|USA|2020-08-15	0.0005715250	North America
North America|hCoV-19/USA/MA1/2020|EPI ISL 409067|B|USA|2020-01-29	North America|hCoV-19/USA/FL-BPHL-1131/2020|EPI ISL 526617|B.1.3|USA|2020-08-15	0.0006051865	North America
North America|hCoV-19/USA/WI1/2020|EPI ISL 408670|B|USA|2020-01-31	North America|hCoV-19/USA/FL-BPHL-1131/2020|EPI ISL 526617|B.1.3|USA|2020-08-15	0.0005042867	North America
North America|hCoV-19/Canada/ON-PHL-2445/2020|EPI ISL 413014|B|Canada|2020-01	North America|hCoV-19/USA/FL-BPHL-1131/2020|EPI ISL 526617|B.1.3|USA|2020-08-15	0.0005378787	North America
North America|hCoV-19/USA/CA-CDC-7/2020|EPI ISL 411954|A|USA|2020-02-06	North America|hCoV-19/USA/FL-BPHL-1131/2020|EPI ISL 526617|B.1.3|USA|2020-08-15	0.0006051564	North America
North America|hCoV-19/USA/CA-CDC-8/2020|EPI ISL 411955|B|USA|2020-02-10	North America|hCoV-19/USA/FL-BPHL-1131/2020|EPI ISL 526617|B.1.3|USA|2020-08-15	0.0005042511	North America
North America|hCoV-19/USA/TX1/2020|EPI ISL 411956|A|USA|2020-02-11	North America|hCoV-19/USA/FL-BPHL-1131/2020|EPI ISL 526617|B.1.3|USA|2020-08-15	0.0007060811	North America
North America|hCoV-19/Canada/BC 37 0-2/2020|EPI ISL 412965|B.4|Canada|2020-02-16	North America|hCoV-19/USA/FL-BPHL-1131/2020|EPI ISL 526617|B.1.3|USA|2020-08-15	0.0006107290	North America
North America|hCoV-19/USA/CruiseA-9/2020|EPI ISL 413614|B|USA|2020-02-17	North America|hCoV-19/USA/FL-BPHL-1131/2020|EPI ISL 526617|B.1.3|USA|2020-08-15	0.0005042590	North America
North America|hCoV-19/USA/CruiseA-11/2020|EPI ISL 413616|B|USA|2020-02-17	North America|hCoV-19/USA/FL-BPHL-1131/2020|EPI ISL 526617|B.1.3|USA|2020-08-15	0.0005378874	North America
North America|hCoV-19/USA/CruiseA-8/2020|EPI ISL 413613|B|USA|2020-02-17	North America|hCoV-19/USA/FL-BPHL-1131/2020|EPI ISL 526617|B.1.3|USA|2020-08-15	0.0005378874	North America
North America|hCoV-19/USA/CruiseA-7/2020|EPI ISL 413612|B|USA|2020-02-17	North America|hCoV-19/USA/FL-BPHL-1131/2020|EPI ISL 526617|B.1.3|USA|2020-08-15	0.0006051661	North America
North America|hCoV-19/USA/CruiseA-10/2020|EPI ISL 413615|B|USA|2020-02-17	North America|hCoV-19/USA/FL-BPHL-1131/2020|EPI ISL 526617|B.1.3|USA|2020-08-15	0.0005379123	North America
North America|hCoV-19/USA/CruiseA-1/2020|EPI ISL 413606|B|USA|2020-02-17	North America|hCoV-19/USA/FL-BPHL-1131/2020|EPI ISL 526617|B.1.3|USA|2020-08-15	0.0005715433	North America
North America|hCoV-19/USA/CruiseA-24/2020|EPI ISL 414483|B|USA|2020-02-17	North America|hCoV-19/USA/FL-BPHL-1131/2020|EPI ISL 526617|B.1.3|USA|2020-08-15	0.0006052979	North America
North America|hCoV-19/Panama/328723/2020|EPI ISL 496609|A.2|Panama|2020-02-17	North America|hCoV-19/USA/FL-BPHL-1131/2020|EPI ISL 526617|B.1.3|USA|2020-08-15	0.0007220082	North America
North America|hCoV-19/USA/CruiseA-3/2020|EPI ISL 413608|B|USA|2020-02-18	North America|hCoV-19/USA/FL-BPHL-1131/2020|EPI ISL 526617|B.1.3|USA|2020-08-15	0.0005042591	North America
North America|hCoV-19/USA/CruiseA-2/2020|EPI ISL 413607|B|USA|2020-02-18	North America|hCoV-19/USA/FL-BPHL-1131/2020|EPI ISL 526617|B.1.3|USA|2020-08-15	0.0005715433	North America
North America|hCoV-19/USA/CruiseA-23/2020|EPI ISL 414482|B|USA|2020-02-18	North America|hCoV-19/USA/FL-BPHL-1131/2020|EPI ISL 526617|B.1.3|USA|2020-08-15	0.0006725296	North America
North America|hCoV-19/USA/CruiseA-13/2020|EPI ISL 413618|B|USA|2020-02-20	North America|hCoV-19/USA/FL-BPHL-1131/2020|EPI ISL 526617|B.1.3|USA|2020-08-15	0.0005042592	North America
North America|hCoV-19/USA/CruiseA-12/2020|EPI ISL 413617|B|USA|2020-02-20	North America|hCoV-19/USA/FL-BPHL-1131/2020|EPI ISL 526617|B.1.3|USA|2020-08-15	0.0005378874	North America
North America|hCoV-19/Canada/BC 69243/2020|EPI ISL 415577|B.4|Canada|2020-02-20	North America|hCoV-19/USA/FL-BPHL-1131/2020|EPI ISL 526617|B.1.3|USA|2020-08-15	0.0007196623	North America
North America|hCoV-19/USA/CruiseA-5/2020|EPI ISL 413610|B|USA|2020-02-21	North America|hCoV-19/USA/FL-BPHL-1131/2020|EPI ISL 526617|B.1.3|USA|2020-08-15	0.0005042592	North America
North America|hCoV-19/USA/CruiseA-6/2020|EPI ISL 413611|B|USA|2020-02-21	North America|hCoV-19/USA/FL-BPHL-1131/2020|EPI ISL 526617|B.1.3|USA|2020-08-15	0.0005715342	North America
North America|hCoV-19/USA/CruiseA-21/2020|EPI ISL 414480|B|USA|2020-02-21	North America|hCoV-19/USA/FL-BPHL-1131/2020|EPI ISL 526617|B.1.3|USA|2020-08-15	0.0006052038	North America
North America|hCoV-19/Panama/328719/2020|EPI ISL 496607|A.2|Panama|2020-02-22	North America|hCoV-19/USA/FL-BPHL-1131/2020|EPI ISL 526617|B.1.3|USA|2020-08-15	0.0007192632	North America
North America|hCoV-19/USA/CA-CDC-9/2020|EPI ISL 412862|B|USA|2020-02-23	North America|hCoV-19/USA/FL-BPHL-1131/2020|EPI ISL 526617|B.1.3|USA|2020-08-15	0.0005042358	North America
North America|hCoV-19/USA/CruiseA-17/2020|EPI ISL 413622|B|USA|2020-02-24	North America|hCoV-19/USA/FL-BPHL-1131/2020|EPI ISL 526617|B.1.3|USA|2020-08-15	0.0005715698	North America
North America|hCoV-19/USA/CruiseA-18/2020|EPI ISL 413623|B|USA|2020-02-24	North America|hCoV-19/USA/FL-BPHL-1131/2020|EPI ISL 526617|B.1.3|USA|2020-08-15	0.0005381836	North America
North America|hCoV-19/USA/CruiseA-26/2020|EPI ISL 414485|B|USA|2020-02-24	North America|hCoV-19/USA/FL-BPHL-1131/2020|EPI ISL 526617|B.1.3|USA|2020-08-15	0.0005379760	North America
North America|hCoV-19/USA/CruiseA-14/2020|EPI ISL 413619|B|USA|2020-02-25	North America|hCoV-19/USA/FL-BPHL-1131/2020|EPI ISL 526617|B.1.3|USA|2020-08-15	0.0006387800	North America
North America|hCoV-19/USA/CA-CDC-2602/2020|EPI ISL 419554|B|USA|2020-02-26	North America|hCoV-19/USA/FL-BPHL-1131/2020|EPI ISL 526617|B.1.3|USA|2020-08-15	0.0005042592	North America
North America|hCoV-19/Canada/ON SHSC-01/2020|EPI ISL 450747|B.4|Canada|2020-02-26	North America|hCoV-19/USA/FL-BPHL-1131/2020|EPI ISL 526617|B.1.3|USA|2020-08-15	0.0006457341	North America
North America|hCoV-19/USA/OR 2656/2020|EPI ISL 419558|B|USA|2020-02-27	North America|hCoV-19/USA/FL-BPHL-1131/2020|EPI ISL 526617|B.1.3|USA|2020-08-15	0.0005715433	North America
North America|hCoV-19/Mexico/CMX-InDRE-01/2020|EPI ISL 412972|B.1.1|Mexico|2020-02-27	North America|hCoV-19/USA/FL-BPHL-1131/2020|EPI ISL 526617|B.1.3|USA|2020-08-15	0.0004370203	North America
North America|hCoV-19/USA/CA-CDPH-UC2/2020|EPI ISL 413558|B|USA|2020-02-27	North America|hCoV-19/USA/FL-BPHL-1131/2020|EPI ISL 526617|B.1.3|USA|2020-08-15	0.0006388820	North America
North America|hCoV-19/USA/CA-CDPH-UC3/2020|EPI ISL 413559|B|USA|2020-02-27	North America|hCoV-19/USA/FL-BPHL-1131/2020|EPI ISL 526617|B.1.3|USA|2020-08-15	0.0005379348	North America
North America|hCoV-19/USA/CA-CDPH017/2020|EPI ISL 515910|B|USA|2020-02-27	North America|hCoV-19/USA/FL-BPHL-1131/2020|EPI ISL 526617|B.1.3|USA|2020-08-15	0.0005381881	North America
North America|hCoV-19/USA/CA-CDPH-UC4/2020|EPI ISL 413561|B|USA|2020-02-27	North America|hCoV-19/USA/FL-BPHL-1131/2020|EPI ISL 526617|B.1.3|USA|2020-08-15	0.0005045580	North America
North America|hCoV-19/Canada/BC 13297/2020|EPI ISL 415578|B.4|Canada|2020-02-27	North America|hCoV-19/USA/FL-BPHL-1131/2020|EPI ISL 526617|B.1.3|USA|2020-08-15	0.0007130658	North America
North America|hCoV-19/Mexico/CMX-InDRE-07/2020|EPI ISL 452139|B.1.1|Mexico|2020-02-28	North America|hCoV-19/USA/FL-BPHL-1131/2020|EPI ISL 526617|B.1.3|USA|2020-08-15	0.0004370203	North America
North America|hCoV-19/USA/FL 5125/2020|EPI ISL 419559|B.1.1|USA|2020-02-28	North America|hCoV-19/USA/FL-BPHL-1131/2020|EPI ISL 526617|B.1.3|USA|2020-08-15	0.0004706467	North America
North America|hCoV-19/USA/RI 0520/2020|EPI ISL 419553|B.1.5|USA|2020-02-28	North America|hCoV-19/USA/FL-BPHL-1131/2020|EPI ISL 526617|B.1.3|USA|2020-08-15	0.0004369868	North America
North America|hCoV-19/USA/CA-UCLA-260/2020|EPI ISL 537558|B.4|USA|2020-02-28	North America|hCoV-19/USA/FL-BPHL-1131/2020|EPI ISL 526617|B.1.3|USA|2020-08-15	0.0006724962	North America
North America|hCoV-19/Panama/328709/2020|EPI ISL 496605|A.2|Panama|2020-02-28	North America|hCoV-19/USA/FL-BPHL-1131/2020|EPI ISL 526617|B.1.3|USA|2020-08-15	0.0007542369	North America
North America|hCoV-19/USA/CA-CDPH016/2020|EPI ISL 515909|B|USA|2020-02-28	North America|hCoV-19/USA/FL-BPHL-1131/2020|EPI ISL 526617|B.1.3|USA|2020-08-15	0.0005048300	North America
North America|hCoV-19/Canada/BC 17397/2020|EPI ISL 415580|B.4|Canada|2020-02-28	North America|hCoV-19/USA/FL-BPHL-1131/2020|EPI ISL 526617|B.1.3|USA|2020-08-15	0.0007129813	North America
North America|hCoV-19/USA/CA-SCCPHD-UC102/2020|EPI ISL 435581|B|USA|2020-02-28	North America|hCoV-19/USA/FL-BPHL-1131/2020|EPI ISL 526617|B.1.3|USA|2020-08-15	0.0005480031	North America
North America|hCoV-19/USA/CA-SCCPHD-UC103/2020|EPI ISL 435582|B|USA|2020-02-28	North America|hCoV-19/USA/FL-BPHL-1131/2020|EPI ISL 526617|B.1.3|USA|2020-08-15	0.0005139888	North America
North America|hCoV-19/USA/GA 2741/2020|EPI ISL 419556|B.1.1|USA|2020-02-29	North America|hCoV-19/USA/FL-BPHL-1131/2020|EPI ISL 526617|B.1.3|USA|2020-08-15	0.0004706686	North America
North America|hCoV-19/USA/NY-Wadsworth-10131-01/2020|EPI ISL 525575|B.4|USA|2020-02-29	North America|hCoV-19/USA/FL-BPHL-1131/2020|EPI ISL 526617|B.1.3|USA|2020-08-15	0.0007061353	North America
North America|hCoV-19/USA/NH 0004/2020|EPI ISL 420791|B.1.356|USA|2020-02-29	North America|hCoV-19/USA/FL-BPHL-1131/2020|EPI ISL 526617|B.1.3|USA|2020-08-15	0.0003360976	North America
North America|hCoV-19/USA/CA-SCCPHD-UC104/2020|EPI ISL 435583|B.1.255|USA|2020-02-29	North America|hCoV-19/USA/FL-BPHL-1131/2020|EPI ISL 526617|B.1.3|USA|2020-08-15	0.0003361880	North America
North America|hCoV-19/USA/CA-SCCPHD-UC108/2020|EPI ISL 435587|B|USA|2020-02-29	North America|hCoV-19/USA/FL-BPHL-1131/2020|EPI ISL 526617|B.1.3|USA|2020-08-15	0.0005384847	North America
North America|hCoV-19/USA/NY1-PV08001/2020|EPI ISL 414476|B.4|USA|2020-02-29	North America|hCoV-19/USA/FL-BPHL-1131/2020|EPI ISL 526617|B.1.3|USA|2020-08-15	0.0006735609	North America
North America|hCoV-19/USA/TX 2039/2020|EPI ISL 420796|B|USA|2020-02-29	North America|hCoV-19/USA/FL-BPHL-1131/2020|EPI ISL 526617|B.1.3|USA|2020-08-15	0.0005717091	North America
North America|hCoV-19/USA/CA-SCCPHD-UC14/2020|EPI ISL 417318|B|USA|2020-02-29	North America|hCoV-19/USA/FL-BPHL-1131/2020|EPI ISL 526617|B.1.3|USA|2020-08-15	0.0005061996	North America
North America|hCoV-19/USA/CA-SCCPHD-UC105/2020|EPI ISL 435584|B.1.255|USA|2020-02-29	North America|hCoV-19/USA/FL-BPHL-1131/2020|EPI ISL 526617|B.1.3|USA|2020-08-15	0.0003474019	North America
North America|hCoV-19/Canada/ON-PHL-5472/2020|EPI ISL 418325|B.4|Canada|2020-02	North America|hCoV-19/USA/FL-BPHL-1131/2020|EPI ISL 526617|B.1.3|USA|2020-08-15	0.0006389988	North America
North America|hCoV-19/Canada/BC 25367465/2020|EPI ISL 463220|B.1.5|Canada|2020-02	North America|hCoV-19/USA/FL-BPHL-1131/2020|EPI ISL 526617|B.1.3|USA|2020-08-15	0.0004369868	North America
North America|hCoV-19/Canada/ON-PHL-8751/2020|EPI ISL 418345|B.1.255|Canada|2020-02	North America|hCoV-19/USA/FL-BPHL-1131/2020|EPI ISL 526617|B.1.3|USA|2020-08-15	0.0003360976	North America
North America|hCoV-19/Canada/ON-PHL-2259/2020|EPI ISL 418344|B.1.255|Canada|2020-02	North America|hCoV-19/USA/FL-BPHL-1131/2020|EPI ISL 526617|B.1.3|USA|2020-08-15	0.0003363237	North America
North America|hCoV-19/Canada/ON-PHL-2273/2020|EPI ISL 418383|B.4|Canada|2020-02	North America|hCoV-19/USA/FL-BPHL-1131/2020|EPI ISL 526617|B.1.3|USA|2020-08-15	0.0007446845	North America
North America|hCoV-19/Canada/ON-PHL-2294/2020|EPI ISL 418384|B.4|Canada|2020-02	North America|hCoV-19/USA/FL-BPHL-1131/2020|EPI ISL 526617|B.1.3|USA|2020-08-15	0.0006901022	North America
North America|hCoV-19/USA/RI 0556/2020|EPI ISL 420795|B.1|USA|2020-03-01	North America|hCoV-19/USA/FL-BPHL-1131/2020|EPI ISL 526617|B.1.3|USA|2020-08-15	0.0004033641	North America
North America|hCoV-19/Belize/CDC-6846/2020|EPI ISL 509712|B.1.1|Belize|2020-03-01	North America|hCoV-19/USA/FL-BPHL-1131/2020|EPI ISL 526617|B.1.3|USA|2020-08-15	0.0005042979	North America
North America|hCoV-19/Canada/BC 02421/2020|EPI ISL 415581|B.4|Canada|2020-03-01	North America|hCoV-19/USA/FL-BPHL-1131/2020|EPI ISL 526617|B.1.3|USA|2020-08-15	0.0006388289	North America
North America|hCoV-19/Canada/QC-LSPQ-L00210314/2020|EPI ISL 535716|B.4|Canada|2020-03-01	North America|hCoV-19/USA/FL-BPHL-1131/2020|EPI ISL 526617|B.1.3|USA|2020-08-15	0.0007734176	North America
North America|hCoV-19/USA/OR 5430/2020|EPI ISL 420794|B|USA|2020-03-01	North America|hCoV-19/USA/FL-BPHL-1131/2020|EPI ISL 526617|B.1.3|USA|2020-08-15	0.0005715433	North America
North America|hCoV-19/USA/NY-SURV0144/2020|EPI ISL 436050|B|USA|2020-03-02	North America|hCoV-19/USA/FL-BPHL-1131/2020|EPI ISL 526617|B.1.3|USA|2020-08-15	0.0005715342	North America
North America|hCoV-19/USA/NH 0008/2020|EPI ISL 420792|B.1.356|USA|2020-03-02	North America|hCoV-19/USA/FL-BPHL-1131/2020|EPI ISL 526617|B.1.3|USA|2020-08-15	0.0003360976	North America
North America|hCoV-19/USA/NY 2929/2020|EPI ISL 420793|B.1|USA|2020-03-02	North America|hCoV-19/USA/FL-BPHL-1131/2020|EPI ISL 526617|B.1.3|USA|2020-08-15	0.0002688672	North America
North America|hCoV-19/Canada/BC 41851/2020|EPI ISL 415584|A|Canada|2020-03-02	North America|hCoV-19/USA/FL-BPHL-1131/2020|EPI ISL 526617|B.1.3|USA|2020-08-15	0.0006388208	North America
North America|hCoV-19/USA/FL 6318/2020|EPI ISL 420785|B.1.1|USA|2020-03-02	North America|hCoV-19/USA/FL-BPHL-1131/2020|EPI ISL 526617|B.1.3|USA|2020-08-15	0.0004370350	North America
North America|hCoV-19/USA/GA 1299/2020|EPI ISL 420787|B.1.1|USA|2020-03-03	North America|hCoV-19/USA/FL-BPHL-1131/2020|EPI ISL 526617|B.1.3|USA|2020-08-15	0.0004706685	North America
North America|hCoV-19/USA/NY-Wadsworth-10496-01/2020|EPI ISL 426025|B.1|USA|2020-03-03	North America|hCoV-19/USA/FL-BPHL-1131/2020|EPI ISL 526617|B.1.3|USA|2020-08-15	0.0003024817	North America
North America|hCoV-19/Canada/BC 40860/2020|EPI ISL 415583|B|Canada|2020-03-03	North America|hCoV-19/USA/FL-BPHL-1131/2020|EPI ISL 526617|B.1.3|USA|2020-08-15	0.0004706106	North America
North America|hCoV-19/USA/NY-Wadsworth-10528-01/2020|EPI ISL 426026|B.1|USA|2020-03-03	North America|hCoV-19/USA/FL-BPHL-1131/2020|EPI ISL 526617|B.1.3|USA|2020-08-15	0.0003024957	North America
North America|hCoV-19/USA/NY-Wadsworth-10495-01/2020|EPI ISL 425224|B.1|USA|2020-03-03	North America|hCoV-19/USA/FL-BPHL-1131/2020|EPI ISL 526617|B.1.3|USA|2020-08-15	0.0002688672	North America
North America|hCoV-19/USA/NY-Wadsworth-10690-01/2020|EPI ISL 426028|B.1|USA|2020-03-04	North America|hCoV-19/USA/FL-BPHL-1131/2020|EPI ISL 526617|B.1.3|USA|2020-08-15	0.0003697490	North America
North America|hCoV-19/USA/NJ 3201/2020|EPI ISL 424901|B.1|USA|2020-03-04	North America|hCoV-19/USA/FL-BPHL-1131/2020|EPI ISL 526617|B.1.3|USA|2020-08-15	0.0004033643	North America
North America|hCoV-19/USA/MD 0026/2020|EPI ISL 424869|B.1.255|USA|2020-03-04	North America|hCoV-19/USA/FL-BPHL-1131/2020|EPI ISL 526617|B.1.3|USA|2020-08-15	0.0003697319	North America
North America|hCoV-19/USA/MA 9704/2020|EPI ISL 424911|B.1|USA|2020-03-04	North America|hCoV-19/USA/FL-BPHL-1131/2020|EPI ISL 526617|B.1.3|USA|2020-08-15	0.0003360976	North America
North America|hCoV-19/USA/NY-Wadsworth-10683-01/2020|EPI ISL 426027|B.40|USA|2020-03-04	North America|hCoV-19/USA/FL-BPHL-1131/2020|EPI ISL 526617|B.1.3|USA|2020-08-15	0.0007061353	North America
North America|hCoV-19/Canada/BC 8159203/2020|EPI ISL 418848|A|Canada|2020-03-05	North America|hCoV-19/USA/FL-BPHL-1131/2020|EPI ISL 526617|B.1.3|USA|2020-08-15	0.0006051380	North America
North America|hCoV-19/USA/RI 0702/2020|EPI ISL 424887|B.1|USA|2020-03-05	North America|hCoV-19/USA/FL-BPHL-1131/2020|EPI ISL 526617|B.1.3|USA|2020-08-15	0.0002688672	North America
North America|hCoV-19/USA/NE 6605/2020|EPI ISL 424874|B.3|USA|2020-03-05	North America|hCoV-19/USA/FL-BPHL-1131/2020|EPI ISL 526617|B.1.3|USA|2020-08-15	0.0005715250	North America
North America|hCoV-19/USA/MA 1355/2020|EPI ISL 424913|B|USA|2020-03-05	North America|hCoV-19/USA/FL-BPHL-1131/2020|EPI ISL 526617|B.1.3|USA|2020-08-15	0.0005715168	North America
North America|hCoV-19/USA/SC 3572/2020|EPI ISL 424905|B.1|USA|2020-03-05	North America|hCoV-19/USA/FL-BPHL-1131/2020|EPI ISL 526617|B.1.3|USA|2020-08-15	0.0004033829	North America
North America|hCoV-19/USA/MA 3672/2020|EPI ISL 424844|B.1|USA|2020-03-06	North America|hCoV-19/USA/FL-BPHL-1131/2020|EPI ISL 526617|B.1.3|USA|2020-08-15	0.0003360976	North America
North America|hCoV-19/USA/NY-Wadsworth-11244-01/2020|EPI ISL 525580|B.1|USA|2020-03-06	North America|hCoV-19/USA/FL-BPHL-1131/2020|EPI ISL 526617|B.1.3|USA|2020-08-15	0.0003024909	North America
North America|hCoV-19/USA/NY-Wadsworth-11291-01/2020|EPI ISL 426044|B.1|USA|2020-03-06	North America|hCoV-19/USA/FL-BPHL-1131/2020|EPI ISL 526617|B.1.3|USA|2020-08-15	0.0003024909	North America
North America|hCoV-19/USA/NY-Wadsworth-11202-01/2020|EPI ISL 426042|B.1|USA|2020-03-06	North America|hCoV-19/USA/FL-BPHL-1131/2020|EPI ISL 526617|B.1.3|USA|2020-08-15	0.0003697148	North America
North America|hCoV-19/USA/MA 3653/2020|EPI ISL 424920|B.1|USA|2020-03-06	North America|hCoV-19/USA/FL-BPHL-1131/2020|EPI ISL 526617|B.1.3|USA|2020-08-15	0.0003697148	North America
North America|hCoV-19/USA/NY-Wadsworth-11513-01/2020|EPI ISL 525582|B.1|USA|2020-03-07	North America|hCoV-19/USA/FL-BPHL-1131/2020|EPI ISL 526617|B.1.3|USA|2020-08-15	0.0002688672	North America
North America|hCoV-19/USA/MA-MGH-00416/2020|EPI ISL 460353|B.1|USA|2020-03-07	North America|hCoV-19/USA/FL-BPHL-1131/2020|EPI ISL 526617|B.1.3|USA|2020-08-15	0.0003697148	North America
North America|hCoV-19/Canada/BC 8718874/2020|EPI ISL 418852|A|Canada|2020-03-07	North America|hCoV-19/USA/FL-BPHL-1131/2020|EPI ISL 526617|B.1.3|USA|2020-08-15	0.0006051380	North America
North America|hCoV-19/USA/MA-MGH-00417/2020|EPI ISL 460117|B.1|USA|2020-03-07	North America|hCoV-19/USA/FL-BPHL-1131/2020|EPI ISL 526617|B.1.3|USA|2020-08-15	0.0003697148	North America
North America|hCoV-19/USA/IN 82003/2020|EPI ISL 426423|B.1|USA|2020-03-08	North America|hCoV-19/USA/FL-BPHL-1131/2020|EPI ISL 526617|B.1.3|USA|2020-08-15	0.0003699760	North America
North America|hCoV-19/USA/OH 0023/2020|EPI ISL 424880|B.1|USA|2020-03-08	North America|hCoV-19/USA/FL-BPHL-1131/2020|EPI ISL 526617|B.1.3|USA|2020-08-15	0.0002688672	North America
North America|hCoV-19/USA/IA 6394/2020|EPI ISL 424865|B.1|USA|2020-03-08	North America|hCoV-19/USA/FL-BPHL-1131/2020|EPI ISL 526617|B.1.3|USA|2020-08-15	0.0003697319	North America
North America|hCoV-19/USA/MA-MGH-00444/2020|EPI ISL 460354|B.1|USA|2020-03-08	North America|hCoV-19/USA/FL-BPHL-1131/2020|EPI ISL 526617|B.1.3|USA|2020-08-15	0.0004033521	North America
North America|hCoV-19/USA/NY-Wadsworth-11661-01/2020|EPI ISL 529034|B.1|USA|2020-03-08	North America|hCoV-19/USA/FL-BPHL-1131/2020|EPI ISL 526617|B.1.3|USA|2020-08-15	0.0003024817	North America
North America|hCoV-19/USA/FL-CDC-2316/2020|EPI ISL 452132|B.1.255|USA|2020-03-09	North America|hCoV-19/USA/FL-BPHL-1131/2020|EPI ISL 526617|B.1.3|USA|2020-08-15	0.0003697894	North America
North America|hCoV-19/USA/RI 0882/2020|EPI ISL 426435|B.1.265|USA|2020-03-09	North America|hCoV-19/USA/FL-BPHL-1131/2020|EPI ISL 526617|B.1.3|USA|2020-08-15	0.0003024817	North America
North America|hCoV-19/Jamaica/JM-CDC-0869/2020|EPI ISL 450793|B.40|Jamaica|2020-03-09	North America|hCoV-19/USA/FL-BPHL-1131/2020|EPI ISL 526617|B.1.3|USA|2020-08-15	0.0006724855	North America
North America|hCoV-19/USA/NY-SURV0444/2020|EPI ISL 436067|B.1|USA|2020-03-09	North America|hCoV-19/USA/FL-BPHL-1131/2020|EPI ISL 526617|B.1.3|USA|2020-08-15	0.0003360976	North America
North America|hCoV-19/USA/LA-CDC-0499/2020|EPI ISL 452106|B.1.265|USA|2020-03-10	North America|hCoV-19/USA/FL-BPHL-1131/2020|EPI ISL 526617|B.1.3|USA|2020-08-15	0.0003024817	North America
North America|hCoV-19/USA/CA-SCCPHD-UC155/2020|EPI ISL 435634|B|USA|2020-03-10	North America|hCoV-19/USA/FL-BPHL-1131/2020|EPI ISL 526617|B.1.3|USA|2020-08-15	0.0005378787	North America
North America|hCoV-19/USA/NY-SURV0863/2020|EPI ISL 436075|B.1|USA|2020-03-10	North America|hCoV-19/USA/FL-BPHL-1131/2020|EPI ISL 526617|B.1.3|USA|2020-08-15	0.0003024817	North America
North America|hCoV-19/USA/VA-DCLS-0530/2020|EPI ISL 485832|B.1|USA|2020-03-10	North America|hCoV-19/USA/FL-BPHL-1131/2020|EPI ISL 526617|B.1.3|USA|2020-08-15	0.0003024957	North America
North America|hCoV-19/USA/WA-UW122/2020|EPI ISL 416660|B.1|USA|2020-03-10	North America|hCoV-19/USA/FL-BPHL-1131/2020|EPI ISL 526617|B.1.3|USA|2020-08-15	0.0002688672	North America
North America|hCoV-19/Jamaica/JM-CDC-0078/2020|EPI ISL 450792|B|Jamaica|2020-03-11	North America|hCoV-19/USA/FL-BPHL-1131/2020|EPI ISL 526617|B.1.3|USA|2020-08-15	0.0006388391	North America
North America|hCoV-19/USA/NY-Wadsworth-13245-01/2020|EPI ISL 525599|B.39|USA|2020-03-11	North America|hCoV-19/USA/FL-BPHL-1131/2020|EPI ISL 526617|B.1.3|USA|2020-08-15	0.0007397639	North America
North America|hCoV-19/USA/MN-MDH-1274/2020|EPI ISL 482995|B.1.1|USA|2020-03-11	North America|hCoV-19/USA/FL-BPHL-1131/2020|EPI ISL 526617|B.1.3|USA|2020-08-15	0.0004706467	North America
North America|hCoV-19/USA/CA-SCCPHD-UC158/2020|EPI ISL 435637|B|USA|2020-03-11	North America|hCoV-19/USA/FL-BPHL-1131/2020|EPI ISL 526617|B.1.3|USA|2020-08-15	0.0005715168	North America
North America|hCoV-19/Canada/BC 6404889/2020|EPI ISL 418838|B.1.265|Canada|2020-03-12	North America|hCoV-19/USA/FL-BPHL-1131/2020|EPI ISL 526617|B.1.3|USA|2020-08-15	0.0003024817	North America
North America|hCoV-19/USA/CA-SCCPHD-UC162/2020|EPI ISL 435641|B|USA|2020-03-12	North America|hCoV-19/USA/FL-BPHL-1131/2020|EPI ISL 526617|B.1.3|USA|2020-08-15	0.0005378874	North America
North America|hCoV-19/USA/NY-WCMP2D04P/2020|EPI ISL 427528|B.1.5|USA|2020-03-12	North America|hCoV-19/USA/FL-BPHL-1131/2020|EPI ISL 526617|B.1.3|USA|2020-08-15	0.0003361131	North America
North America|hCoV-19/USA/VA-DCLS-0548/2020|EPI ISL 485849|B.1.1|USA|2020-03-12	North America|hCoV-19/USA/FL-BPHL-1131/2020|EPI ISL 526617|B.1.3|USA|2020-08-15	0.0005042745	North America
North America|hCoV-19/USA/VA-DCLS-0554/2020|EPI ISL 485855|B|USA|2020-03-13	North America|hCoV-19/USA/FL-BPHL-1131/2020|EPI ISL 526617|B.1.3|USA|2020-08-15	0.0006724651	North America
North America|hCoV-19/USA/CA-QDX-110/2020|EPI ISL 468562|B.1.265|USA|2020-03-13	North America|hCoV-19/USA/FL-BPHL-1131/2020|EPI ISL 526617|B.1.3|USA|2020-08-15	0.0003360976	North America
North America|hCoV-19/Canada/BC 9345042/2020|EPI ISL 418856|B.1.5|Canada|2020-03-13	North America|hCoV-19/USA/FL-BPHL-1131/2020|EPI ISL 526617|B.1.3|USA|2020-08-15	0.0004033643	North America
North America|hCoV-19/USA/NY-WCMP5F01P/2020|EPI ISL 427540|B.1|USA|2020-03-13	North America|hCoV-19/USA/FL-BPHL-1131/2020|EPI ISL 526617|B.1.3|USA|2020-08-15	0.0003361287	North America
North America|hCoV-19/Canada/NS 30/2020|EPI ISL 429812|B.1|Canada|2020-03-14	North America|hCoV-19/USA/FL-BPHL-1131/2020|EPI ISL 526617|B.1.3|USA|2020-08-15	0.0003024817	North America
North America|hCoV-19/USA/MA-QDX-68/2020|EPI ISL 467864|B.1|USA|2020-03-14	North America|hCoV-19/USA/FL-BPHL-1131/2020|EPI ISL 526617|B.1.3|USA|2020-08-15	0.0004033643	North America
North America|hCoV-19/USA/MN-QDX-967/2020|EPI ISL 571766|B.1.370|USA|2020-03-14	North America|hCoV-19/USA/FL-BPHL-1131/2020|EPI ISL 526617|B.1.3|USA|2020-08-15	0.0003360976	North America
North America|hCoV-19/USA/MN-MDH-93/2020|EPI ISL 460074|B.1.1|USA|2020-03-14	North America|hCoV-19/USA/FL-BPHL-1131/2020|EPI ISL 526617|B.1.3|USA|2020-08-15	0.0005042746	North America
North America|hCoV-19/USA/AZ-TG268917/2020|EPI ISL 426519|B.1|USA|2020-03-14	North America|hCoV-19/USA/FL-BPHL-1131/2020|EPI ISL 526617|B.1.3|USA|2020-08-15	0.0003024817	North America
North America|hCoV-19/USA/NY-WCMP10A02P/2020|EPI ISL 427553|B.1.3|USA|2020-03-15	North America|hCoV-19/USA/FL-BPHL-1131/2020|EPI ISL 526617|B.1.3|USA|2020-08-15	0.0003697260	North America
North America|hCoV-19/USA/MN-QDX-1024/2020|EPI ISL 571750|B.1.265|USA|2020-03-15	North America|hCoV-19/USA/FL-BPHL-1131/2020|EPI ISL 526617|B.1.3|USA|2020-08-15	0.0003697148	North America
North America|hCoV-19/Mexico/CMX-INER-04/2020|EPI ISL 424626|B.1.201|Mexico|2020-03-15	North America|hCoV-19/USA/FL-BPHL-1131/2020|EPI ISL 526617|B.1.3|USA|2020-08-15	0.0004369937	North America
North America|hCoV-19/USA/CA-QDX-33/2020|EPI ISL 467827|B.6|USA|2020-03-15	North America|hCoV-19/USA/FL-BPHL-1131/2020|EPI ISL 526617|B.1.3|USA|2020-08-15	0.0006724447	North America
North America|hCoV-19/Costa Rica/01/2020|EPI ISL 434533|B.1|Costa Rica|2020-03-16	North America|hCoV-19/USA/FL-BPHL-1131/2020|EPI ISL 526617|B.1.3|USA|2020-08-15	0.0004370070	North America
North America|hCoV-19/USA/NY-WCMP11B03P/2020|EPI ISL 427585|B.1.3|USA|2020-03-16	North America|hCoV-19/USA/FL-BPHL-1131/2020|EPI ISL 526617|B.1.3|USA|2020-08-15	0.0003361180	North America
North America|hCoV-19/USA/MN-MDH-97/2020|EPI ISL 460077|B.1|USA|2020-03-16	North America|hCoV-19/USA/FL-BPHL-1131/2020|EPI ISL 526617|B.1.3|USA|2020-08-15	0.0003024817	North America
North America|hCoV-19/Canada/ON MU-S26/2020|EPI ISL 463975|B.1|Canada|2020-03-16	North America|hCoV-19/USA/FL-BPHL-1131/2020|EPI ISL 526617|B.1.3|USA|2020-08-15	0.0004033707	North America
North America|hCoV-19/USA/NY-SURV0183/2020|EPI ISL 436057|B.1|USA|2020-03-17	North America|hCoV-19/USA/FL-BPHL-1131/2020|EPI ISL 526617|B.1.3|USA|2020-08-15	0.0003024817	North America
North America|hCoV-19/USA/AZ-TG269848/2020|EPI ISL 426527|B.1.5|USA|2020-03-17	North America|hCoV-19/USA/FL-BPHL-1131/2020|EPI ISL 526617|B.1.3|USA|2020-08-15	0.0003697490	North America
North America|hCoV-19/USA/NY-QDX-865/2020|EPI ISL 571672|B.1|USA|2020-03-17	North America|hCoV-19/USA/FL-BPHL-1131/2020|EPI ISL 526617|B.1.3|USA|2020-08-15	0.0003024817	North America
North America|hCoV-19/USA/AK-PHL011/2020|EPI ISL 431014|B|USA|2020-03-17	North America|hCoV-19/USA/FL-BPHL-1131/2020|EPI ISL 526617|B.1.3|USA|2020-08-15	0.0007061026	North America
North America|hCoV-19/USA/MI-QDX-645/2020|EPI ISL 571370|B.1|USA|2020-03-18	North America|hCoV-19/USA/FL-BPHL-1131/2020|EPI ISL 526617|B.1.3|USA|2020-08-15	0.0003024817	North America
North America|hCoV-19/USA/NY-NYUMC43/2020|EPI ISL 419704|B.1|USA|2020-03-18	North America|hCoV-19/USA/FL-BPHL-1131/2020|EPI ISL 526617|B.1.3|USA|2020-08-15	0.0003360976	North America
North America|hCoV-19/USA/MI-QDX-638/2020|EPI ISL 571363|B.1|USA|2020-03-18	North America|hCoV-19/USA/FL-BPHL-1131/2020|EPI ISL 526617|B.1.3|USA|2020-08-15	0.0003360976	North America
North America|hCoV-19/USA/NY-NYUMC223/2020|EPI ISL 427518|B.1|USA|2020-03-18	North America|hCoV-19/USA/FL-BPHL-1131/2020|EPI ISL 526617|B.1.3|USA|2020-08-15	0.0003024957	North America
North America|hCoV-19/USA/AK-PHL013/2020|EPI ISL 431015|B.1|USA|2020-03-19	North America|hCoV-19/USA/FL-BPHL-1131/2020|EPI ISL 526617|B.1.3|USA|2020-08-15	0.0003697319	North America
North America|hCoV-19/USA/WI-UW-172/2020|EPI ISL 428268|B|USA|2020-03-19	North America|hCoV-19/USA/FL-BPHL-1131/2020|EPI ISL 526617|B.1.3|USA|2020-08-15	0.0005378874	North America
North America|hCoV-19/USA/IL-QDX-1108/2020|EPI ISL 571846|B.1.1|USA|2020-03-19	North America|hCoV-19/USA/FL-BPHL-1131/2020|EPI ISL 526617|B.1.3|USA|2020-08-15	0.0004706467	North America
North America|hCoV-19/USA/ID-QDX-1094/2020|EPI ISL 571835|B.1.370|USA|2020-03-19	North America|hCoV-19/USA/FL-BPHL-1131/2020|EPI ISL 526617|B.1.3|USA|2020-08-15	0.0003697148	North America
North America|hCoV-19/USA/MN-MDH-1281/2020|EPI ISL 483002|B.1.1.10|USA|2020-03-19	North America|hCoV-19/USA/FL-BPHL-1131/2020|EPI ISL 526617|B.1.3|USA|2020-08-15	0.0006052125	North America
North America|hCoV-19/USA/WA-UW-1688/2020|EPI ISL 424192|B|USA|2020-03-20	North America|hCoV-19/USA/FL-BPHL-1131/2020|EPI ISL 526617|B.1.3|USA|2020-08-15	0.0006052367	North America
North America|hCoV-19/Canada/QC-LSPQ-L00228954/2020|EPI ISL 535882|B.4|Canada|2020-03-20	North America|hCoV-19/USA/FL-BPHL-1131/2020|EPI ISL 526617|B.1.3|USA|2020-08-15	0.0008071471	North America
North America|hCoV-19/USA/MI-QDX-710/2020|EPI ISL 571443|B.1|USA|2020-03-20	North America|hCoV-19/USA/FL-BPHL-1131/2020|EPI ISL 526617|B.1.3|USA|2020-08-15	0.0003024817	North America
North America|hCoV-19/USA/ID-UW-1925/2020|EPI ISL 424321|B.1.370|USA|2020-03-20	North America|hCoV-19/USA/FL-BPHL-1131/2020|EPI ISL 526617|B.1.3|USA|2020-08-15	0.0003360976	North America
North America|hCoV-19/USA/NY-NYUMC687/2020|EPI ISL 451402|B.1|USA|2020-03-21	North America|hCoV-19/USA/FL-BPHL-1131/2020|EPI ISL 526617|B.1.3|USA|2020-08-15	0.0003360976	North America
North America|hCoV-19/USA/IL-NM0125/2020|EPI ISL 444607|B.1|USA|2020-03-21	North America|hCoV-19/USA/FL-BPHL-1131/2020|EPI ISL 526617|B.1.3|USA|2020-08-15	0.0004033520	North America
North America|hCoV-19/USA/MI-QDX-299/2020|EPI ISL 571043|B.1|USA|2020-03-21	North America|hCoV-19/USA/FL-BPHL-1131/2020|EPI ISL 526617|B.1.3|USA|2020-08-15	0.0003361131	North America
North America|hCoV-19/USA/TX-HMH0140/2020|EPI ISL 434839|B.1.370|USA|2020-03-21	North America|hCoV-19/USA/FL-BPHL-1131/2020|EPI ISL 526617|B.1.3|USA|2020-08-15	0.0003360976	North America
North America|hCoV-19/Canada/QC-LSPQ-L00231296/2020|EPI ISL 535952|B.1|Canada|2020-03-22	North America|hCoV-19/USA/FL-BPHL-1131/2020|EPI ISL 526617|B.1.3|USA|2020-08-15	0.0003697319	North America
North America|hCoV-19/USA/FL-QDX-912/2020|EPI ISL 571596|B.1|USA|2020-03-22	North America|hCoV-19/USA/FL-BPHL-1131/2020|EPI ISL 526617|B.1.3|USA|2020-08-15	0.0004033643	North America
North America|hCoV-19/Canada/QC-LSPQ-L00232064/2020|EPI ISL 535971|B|Canada|2020-03-22	North America|hCoV-19/USA/FL-BPHL-1131/2020|EPI ISL 526617|B.1.3|USA|2020-08-15	0.0006388391	North America
North America|hCoV-19/USA/MI-QDX-317/2020|EPI ISL 571061|B.1|USA|2020-03-22	North America|hCoV-19/USA/FL-BPHL-1131/2020|EPI ISL 526617|B.1.3|USA|2020-08-15	0.0003024817	North America
North America|hCoV-19/USA/NY-QDX-798/2020|EPI ISL 571550|B.1.370|USA|2020-03-22	North America|hCoV-19/USA/FL-BPHL-1131/2020|EPI ISL 526617|B.1.3|USA|2020-08-15	0.0003360976	North America
North America|hCoV-19/USA/MI-QDX-491/2020|EPI ISL 571225|B.1|USA|2020-03-23	North America|hCoV-19/USA/FL-BPHL-1131/2020|EPI ISL 526617|B.1.3|USA|2020-08-15	0.0003361131	North America
North America|hCoV-19/USA/FL-BPHL-0693/2020|EPI ISL 509751|B.1|USA|2020-03-23	North America|hCoV-19/USA/FL-BPHL-1131/2020|EPI ISL 526617|B.1.3|USA|2020-08-15	0.0003697148	North America
North America|hCoV-19/USA/MI-QDX-358/2020|EPI ISL 571101|B.1|USA|2020-03-23	North America|hCoV-19/USA/FL-BPHL-1131/2020|EPI ISL 526617|B.1.3|USA|2020-08-15	0.0003024909	North America
North America|hCoV-19/USA/CA-QDX-939/2020|EPI ISL 571584|B.1|USA|2020-03-23	North America|hCoV-19/USA/FL-BPHL-1131/2020|EPI ISL 526617|B.1.3|USA|2020-08-15	0.0003360976	North America
North America|hCoV-19/USA/MN-MDH-1291/2020|EPI ISL 483011|B.1|USA|2020-03-24	North America|hCoV-19/USA/FL-BPHL-1131/2020|EPI ISL 526617|B.1.3|USA|2020-08-15	0.0003024957	North America
North America|hCoV-19/USA/PA-MGSC53-05/2020|EPI ISL 436501|B.1|USA|2020-03-24	North America|hCoV-19/USA/FL-BPHL-1131/2020|EPI ISL 526617|B.1.3|USA|2020-08-15	0.0003024817	North America
North America|hCoV-19/USA/MD-HP00037/2020|EPI ISL 434587|B.1|USA|2020-03-24	North America|hCoV-19/USA/FL-BPHL-1131/2020|EPI ISL 526617|B.1.3|USA|2020-08-15	0.0003024957	North America
North America|hCoV-19/USA/CA-CZB-59X002/2020|EPI ISL 450484|B|USA|2020-03-24	North America|hCoV-19/USA/FL-BPHL-1131/2020|EPI ISL 526617|B.1.3|USA|2020-08-15	0.0005042358	North America
North America|hCoV-19/USA/MI-QDX-502/2020|EPI ISL 571236|B.1|USA|2020-03-24	North America|hCoV-19/USA/FL-BPHL-1131/2020|EPI ISL 526617|B.1.3|USA|2020-08-15	0.0003361131	North America
North America|hCoV-19/USA/CA-CSMC19/2020|EPI ISL 475628|B.1|USA|2020-03-25	North America|hCoV-19/USA/FL-BPHL-1131/2020|EPI ISL 526617|B.1.3|USA|2020-08-15	0.0003361180	North America
North America|hCoV-19/USA/TX-HMH0371/2020|EPI ISL 434962|B.1.5|USA|2020-03-25	North America|hCoV-19/USA/FL-BPHL-1131/2020|EPI ISL 526617|B.1.3|USA|2020-08-15	0.0003697319	North America
North America|hCoV-19/USA/AZ-TG271591/2020|EPI ISL 426536|B.1.265|USA|2020-03-25	North America|hCoV-19/USA/FL-BPHL-1131/2020|EPI ISL 526617|B.1.3|USA|2020-08-15	0.0003360976	North America
North America|hCoV-19/USA/OR-PROV-230/2020|EPI ISL 482465|B.1.255|USA|2020-03-25	North America|hCoV-19/USA/FL-BPHL-1131/2020|EPI ISL 526617|B.1.3|USA|2020-08-15	0.0003360976	North America
North America|hCoV-19/USA/MI-MDHHS-SC21126/2020|EPI ISL 507902|B.1|USA|2020-03-26	North America|hCoV-19/USA/FL-BPHL-1131/2020|EPI ISL 526617|B.1.3|USA|2020-08-15	0.0003360976	North America
North America|hCoV-19/USA/MN-MDH-1451/2020|EPI ISL 514670|B.1|USA|2020-03-26	North America|hCoV-19/USA/FL-BPHL-1131/2020|EPI ISL 526617|B.1.3|USA|2020-08-15	0.0004033643	North America
North America|hCoV-19/USA/NY-NYUMC694/2020|EPI ISL 451409|B.1|USA|2020-03-26	North America|hCoV-19/USA/FL-BPHL-1131/2020|EPI ISL 526617|B.1.3|USA|2020-08-15	0.0003024957	North America
North America|hCoV-19/USA/NY-Wadsworth-30593-01/2020|EPI ISL 525632|B.1.1|USA|2020-03-26	North America|hCoV-19/USA/FL-BPHL-1131/2020|EPI ISL 526617|B.1.3|USA|2020-08-15	0.0005042898	North America
North America|hCoV-19/USA/PA-MGSC38-05/2020|EPI ISL 436486|B.1.255|USA|2020-03-26	North America|hCoV-19/USA/FL-BPHL-1131/2020|EPI ISL 526617|B.1.3|USA|2020-08-15	0.0003360976	North America
North America|hCoV-19/USA/MA-MGH-00200/2020|EPI ISL 460410|B.1.255|USA|2020-03-27	North America|hCoV-19/USA/FL-BPHL-1131/2020|EPI ISL 526617|B.1.3|USA|2020-08-15	0.0004033643	North America
North America|hCoV-19/Canada/Qc-L00240857/2020|EPI ISL 450306|B.1|Canada|2020-03-27	North America|hCoV-19/USA/FL-BPHL-1131/2020|EPI ISL 526617|B.1.3|USA|2020-08-15	0.0004369938	North America
North America|hCoV-19/USA/OR-PROV-038/2020|EPI ISL 482320|B.3|USA|2020-03-27	North America|hCoV-19/USA/FL-BPHL-1131/2020|EPI ISL 526617|B.1.3|USA|2020-08-15	0.0006051747	North America
North America|hCoV-19/USA/MA-MGH-00208/2020|EPI ISL 460108|B.1|USA|2020-03-27	North America|hCoV-19/USA/FL-BPHL-1131/2020|EPI ISL 526617|B.1.3|USA|2020-08-15	0.0004033643	North America
North America|hCoV-19/Canada/Qc-L00240556/2020|EPI ISL 450302|B.1.147|Canada|2020-03-27	North America|hCoV-19/USA/FL-BPHL-1131/2020|EPI ISL 526617|B.1.3|USA|2020-08-15	0.0004033520	North America
North America|hCoV-19/USA/TX-HMH0312/2020|EPI ISL 434928|B.1.265|USA|2020-03-28	North America|hCoV-19/USA/FL-BPHL-1131/2020|EPI ISL 526617|B.1.3|USA|2020-08-15	0.0003697148	North America
North America|hCoV-19/USA/WI-UW-243/2020|EPI ISL 428339|B|USA|2020-03-28	North America|hCoV-19/USA/FL-BPHL-1131/2020|EPI ISL 526617|B.1.3|USA|2020-08-15	0.0005042592	North America
North America|hCoV-19/USA/CA-CZB-1279/2020|EPI ISL 454637|B.1.5|USA|2020-03-28	North America|hCoV-19/USA/FL-BPHL-1131/2020|EPI ISL 526617|B.1.3|USA|2020-08-15	0.0003361131	North America
North America|hCoV-19/Canada/QC-LSPQ-L00242051/2020|EPI ISL 536308|B.1|Canada|2020-03-28	North America|hCoV-19/USA/FL-BPHL-1131/2020|EPI ISL 526617|B.1.3|USA|2020-08-15	0.0003362197	North America
North America|hCoV-19/USA/OR-PROV-224/2020|EPI ISL 482459|B.54|USA|2020-03-28	North America|hCoV-19/USA/FL-BPHL-1131/2020|EPI ISL 526617|B.1.3|USA|2020-08-15	0.0006388096	North America
North America|hCoV-19/USA/ID-UW-4448/2020|EPI ISL 426074|B.1.370|USA|2020-03-29	North America|hCoV-19/USA/FL-BPHL-1131/2020|EPI ISL 526617|B.1.3|USA|2020-08-15	0.0004369533	North America
North America|hCoV-19/USA/MN-MDH-277/2020|EPI ISL 450751|B.1.5|USA|2020-03-29	North America|hCoV-19/USA/FL-BPHL-1131/2020|EPI ISL 526617|B.1.3|USA|2020-08-15	0.0004033643	North America
North America|hCoV-19/USA/WA-UW-2609/2020|EPI ISL 486006|B.1|USA|2020-03-29	North America|hCoV-19/USA/FL-BPHL-1131/2020|EPI ISL 526617|B.1.3|USA|2020-08-15	0.0003360976	North America
North America|hCoV-19/USA/CA-UCLA-154/2020|EPI ISL 537493|A|USA|2020-03-29	North America|hCoV-19/USA/FL-BPHL-1131/2020|EPI ISL 526617|B.1.3|USA|2020-08-15	0.0007397640	North America
North America|hCoV-19/Canada/QC-LSPQ-L00242235/2020|EPI ISL 536313|B.1|Canada|2020-03-29	North America|hCoV-19/USA/FL-BPHL-1131/2020|EPI ISL 526617|B.1.3|USA|2020-08-15	0.0003361131	North America
North America|hCoV-19/USA/NY-NYUMC681/2020|EPI ISL 450398|B.1|USA|2020-03-30	North America|hCoV-19/USA/FL-BPHL-1131/2020|EPI ISL 526617|B.1.3|USA|2020-08-15	0.0003361078	North America
North America|hCoV-19/USA/WI-UW-105/2020|EPI ISL 425162|B.1|USA|2020-03-30	North America|hCoV-19/USA/FL-BPHL-1131/2020|EPI ISL 526617|B.1.3|USA|2020-08-15	0.0003024817	North America
North America|hCoV-19/USA/NY-NYUMC571/2020|EPI ISL 444688|B.1|USA|2020-03-30	North America|hCoV-19/USA/FL-BPHL-1131/2020|EPI ISL 526617|B.1.3|USA|2020-08-15	0.0003360976	North America
North America|hCoV-19/USA/CT-UW-2469/2020|EPI ISL 485922|B.1.255|USA|2020-03-30	North America|hCoV-19/USA/FL-BPHL-1131/2020|EPI ISL 526617|B.1.3|USA|2020-08-15	0.0004033334	North America
North America|hCoV-19/USA/NY-NYUMC586/2020|EPI ISL 444703|B.1|USA|2020-03-30	North America|hCoV-19/USA/FL-BPHL-1131/2020|EPI ISL 526617|B.1.3|USA|2020-08-15	0.0003697603	North America
North America|hCoV-19/USA/PA-MGEL89/2020|EPI ISL 454372|B.1|USA|2020-03-31	North America|hCoV-19/USA/FL-BPHL-1131/2020|EPI ISL 526617|B.1.3|USA|2020-08-15	0.0003697148	North America
North America|hCoV-19/USA/CT-UW-4251/2020|EPI ISL 427164|B.1|USA|2020-03-31	North America|hCoV-19/USA/FL-BPHL-1131/2020|EPI ISL 526617|B.1.3|USA|2020-08-15	0.0004033765	North America
North America|hCoV-19/USA/TX-HMH0409/2020|EPI ISL 434995|B.1.265|USA|2020-03-31	North America|hCoV-19/USA/FL-BPHL-1131/2020|EPI ISL 526617|B.1.3|USA|2020-08-15	0.0003697148	North America
North America|hCoV-19/USA/TX-HMH0384/2020|EPI ISL 434972|B.1.370|USA|2020-03-31	North America|hCoV-19/USA/FL-BPHL-1131/2020|EPI ISL 526617|B.1.3|USA|2020-08-15	0.0004033456	North America
North America|hCoV-19/USA/LA-SR0275/2020|EPI ISL 445130|B.1.370|USA|2020-03-31	North America|hCoV-19/USA/FL-BPHL-1131/2020|EPI ISL 526617|B.1.3|USA|2020-08-15	0.0004033334	North America
North America|hCoV-19/USA/NY-NYUMC164/2020|EPI ISL 426619|B.1|USA|2020-04-01	North America|hCoV-19/USA/FL-BPHL-1131/2020|EPI ISL 526617|B.1.3|USA|2020-08-15	0.0003024957	North America
North America|hCoV-19/USA/NY-NYUMC173/2020|EPI ISL 427470|B.1|USA|2020-04-01	North America|hCoV-19/USA/FL-BPHL-1131/2020|EPI ISL 526617|B.1.3|USA|2020-08-15	0.0003697260	North America
North America|hCoV-19/USA/CT-Yale-257/2020|EPI ISL 469183|B.1|USA|2020-04-01	North America|hCoV-19/USA/FL-BPHL-1131/2020|EPI ISL 526617|B.1.3|USA|2020-08-15	0.0005042432	North America
North America|hCoV-19/USA/CT-UW-6274/2020|EPI ISL 570094|B.1.1|USA|2020-04-01	North America|hCoV-19/USA/FL-BPHL-1131/2020|EPI ISL 526617|B.1.3|USA|2020-08-15	0.0005716304	North America
North America|hCoV-19/USA/CA-ALSR-1497/2020|EPI ISL 494622|B.1.370|USA|2020-04-01	North America|hCoV-19/USA/FL-BPHL-1131/2020|EPI ISL 526617|B.1.3|USA|2020-08-15	0.0004370071	North America
North America|hCoV-19/USA/CT-UW-6573/2020|EPI ISL 437870|B.1|USA|2020-04-02	North America|hCoV-19/USA/FL-BPHL-1131/2020|EPI ISL 526617|B.1.3|USA|2020-08-15	0.0003360976	North America
North America|hCoV-19/USA/PA-MGEL99/2020|EPI ISL 454379|B.1.3|USA|2020-04-02	North America|hCoV-19/USA/FL-BPHL-1131/2020|EPI ISL 526617|B.1.3|USA|2020-08-15	0.0003361180	North America
North America|hCoV-19/USA/AZ-TG273316/2020|EPI ISL 426568|B.1|USA|2020-04-02	North America|hCoV-19/USA/FL-BPHL-1131/2020|EPI ISL 526617|B.1.3|USA|2020-08-15	0.0004369868	North America
North America|hCoV-19/USA/FL-BPHL-0166/2020|EPI ISL 480817|B.1|USA|2020-04-02	North America|hCoV-19/USA/FL-BPHL-1131/2020|EPI ISL 526617|B.1.3|USA|2020-08-15	0.0003024817	North America
North America|hCoV-19/USA/WA-S339/2020|EPI ISL 434099|B.1|USA|2020-04-02	North America|hCoV-19/USA/FL-BPHL-1131/2020|EPI ISL 526617|B.1.3|USA|2020-08-15	0.0004370406	North America
North America|hCoV-19/USA/FL-AO2N/2020|EPI ISL 527381|B.1.1|USA|2020-04-03	North America|hCoV-19/USA/FL-BPHL-1131/2020|EPI ISL 526617|B.1.3|USA|2020-08-15	0.0004374616	North America
North America|hCoV-19/USA/NY-NYUMC248/2020|EPI ISL 428762|B.1|USA|2020-04-03	North America|hCoV-19/USA/FL-BPHL-1131/2020|EPI ISL 526617|B.1.3|USA|2020-08-15	0.0003024817	North America
North America|hCoV-19/USA/MA-MGH-00663/2020|EPI ISL 460377|B.1.356|USA|2020-04-03	North America|hCoV-19/USA/FL-BPHL-1131/2020|EPI ISL 526617|B.1.3|USA|2020-08-15	0.0003697148	North America
North America|hCoV-19/Canada/ON-OICR-SLB2829/2020|EPI ISL 538355|B.1|Canada|2020-04-03	North America|hCoV-19/USA/FL-BPHL-1131/2020|EPI ISL 526617|B.1.3|USA|2020-08-15	0.0003360976	North America
North America|hCoV-19/USA/ID-UW-6457/2020|EPI ISL 437833|B.1.370|USA|2020-04-03	North America|hCoV-19/USA/FL-BPHL-1131/2020|EPI ISL 526617|B.1.3|USA|2020-08-15	0.0003360976	North America
North America|hCoV-19/USA/MD-MDH-0027/2020|EPI ISL 481273|B.40|USA|2020-04-04	North America|hCoV-19/USA/FL-BPHL-1131/2020|EPI ISL 526617|B.1.3|USA|2020-08-15	0.0007061354	North America
North America|hCoV-19/USA/AK-PHL108/2020|EPI ISL 492059|B.1|USA|2020-04-04	North America|hCoV-19/USA/FL-BPHL-1131/2020|EPI ISL 526617|B.1.3|USA|2020-08-15	0.0003697260	North America
North America|hCoV-19/USA/MN-MDH-1668/2020|EPI ISL 560755|B.40|USA|2020-04-04	North America|hCoV-19/USA/FL-BPHL-1131/2020|EPI ISL 526617|B.1.3|USA|2020-08-15	0.0007061241	North America
North America|hCoV-19/USA/TX-HMH-466/2020|EPI ISL 543786|B.1.370|USA|2020-04-04	North America|hCoV-19/USA/FL-BPHL-1131/2020|EPI ISL 526617|B.1.3|USA|2020-08-15	0.0003697260	North America
North America|hCoV-19/USA/CA-CSMC117/2020|EPI ISL 475593|B.1|USA|2020-04-04	North America|hCoV-19/USA/FL-BPHL-1131/2020|EPI ISL 526617|B.1.3|USA|2020-08-15	0.0005042592	North America
North America|hCoV-19/USA/LA-SR0324/2020|EPI ISL 450178|B.1.265|USA|2020-04-05	North America|hCoV-19/USA/FL-BPHL-1131/2020|EPI ISL 526617|B.1.3|USA|2020-08-15	0.0003024817	North America
North America|hCoV-19/USA/NY-NYUMC253/2020|EPI ISL 428767|B.1|USA|2020-04-05	North America|hCoV-19/USA/FL-BPHL-1131/2020|EPI ISL 526617|B.1.3|USA|2020-08-15	0.0004369868	North America
North America|hCoV-19/USA/NY-Wadsworth-38698-01/2020|EPI ISL 525653|B.1|USA|2020-04-05	North America|hCoV-19/USA/FL-BPHL-1131/2020|EPI ISL 526617|B.1.3|USA|2020-08-15	0.0004370001	North America
North America|hCoV-19/USA/NY-NYUMC236/2020|EPI ISL 427635|B.1|USA|2020-04-05	North America|hCoV-19/USA/FL-BPHL-1131/2020|EPI ISL 526617|B.1.3|USA|2020-08-15	0.0003360976	North America
North America|hCoV-19/USA/CA-CSMC118/2020|EPI ISL 475594|B.1|USA|2020-04-05	North America|hCoV-19/USA/FL-BPHL-1131/2020|EPI ISL 526617|B.1.3|USA|2020-08-15	0.0003024909	North America
North America|hCoV-19/USA/NY-NYUMC264/2020|EPI ISL 428778|B.1.3|USA|2020-04-06	North America|hCoV-19/USA/FL-BPHL-1131/2020|EPI ISL 526617|B.1.3|USA|2020-08-15	0.0003361078	North America
North America|hCoV-19/USA/CA-ALSR-1147/2020|EPI ISL 494392|B.1.98|USA|2020-04-06	North America|hCoV-19/USA/FL-BPHL-1131/2020|EPI ISL 526617|B.1.3|USA|2020-08-15	0.0004369736	North America
North America|hCoV-19/USA/NY-NYUMC272/2020|EPI ISL 428786|B.1|USA|2020-04-06	North America|hCoV-19/USA/FL-BPHL-1131/2020|EPI ISL 526617|B.1.3|USA|2020-08-15	0.0003360975	North America
North America|hCoV-19/USA/CT-UW-5073/2020|EPI ISL 429645|B.1.255|USA|2020-04-06	North America|hCoV-19/USA/FL-BPHL-1131/2020|EPI ISL 526617|B.1.3|USA|2020-08-15	0.0003697148	North America
North America|hCoV-19/USA/MA-MGH-00696/2020|EPI ISL 460422|A.2|USA|2020-04-06	North America|hCoV-19/USA/FL-BPHL-1131/2020|EPI ISL 526617|B.1.3|USA|2020-08-15	0.0009079984	North America
North America|hCoV-19/USA/UT-01578/2020|EPI ISL 449824|B.1.5|USA|2020-04-07	North America|hCoV-19/USA/FL-BPHL-1131/2020|EPI ISL 526617|B.1.3|USA|2020-08-15	0.0003361131	North America
North America|hCoV-19/USA/NV-NSPHL-A0070/2020|EPI ISL 515350|B.1|USA|2020-04-07	North America|hCoV-19/USA/FL-BPHL-1131/2020|EPI ISL 526617|B.1.3|USA|2020-08-15	0.0003024817	North America
North America|hCoV-19/USA/CA-ALSR-0521-IPL/2020|EPI ISL 483199|B.1|USA|2020-04-07	North America|hCoV-19/USA/FL-BPHL-1131/2020|EPI ISL 526617|B.1.3|USA|2020-08-15	0.0003024909	North America
North America|hCoV-19/USA/NY-NYUMC333/2020|EPI ISL 430360|B.1|USA|2020-04-07	North America|hCoV-19/USA/FL-BPHL-1131/2020|EPI ISL 526617|B.1.3|USA|2020-08-15	0.0004033521	North America
North America|hCoV-19/USA/NY-NYUMC345/2020|EPI ISL 430372|B.1.3|USA|2020-04-07	North America|hCoV-19/USA/FL-BPHL-1131/2020|EPI ISL 526617|B.1.3|USA|2020-08-15	0.0002688672	North America
North America|hCoV-19/USA/CO-CSU-C2980-2/2020|EPI ISL 527411|B.1|USA|2020-04-08	North America|hCoV-19/USA/FL-BPHL-1131/2020|EPI ISL 526617|B.1.3|USA|2020-08-15	0.0004369666	North America
North America|hCoV-19/USA/CA-CZB-1343/2020|EPI ISL 468361|B|USA|2020-04-08	North America|hCoV-19/USA/FL-BPHL-1131/2020|EPI ISL 526617|B.1.3|USA|2020-08-15	0.0006051564	North America
North America|hCoV-19/USA/MN-MDH-387/2020|EPI ISL 437367|B.40|USA|2020-04-08	North America|hCoV-19/USA/FL-BPHL-1131/2020|EPI ISL 526617|B.1.3|USA|2020-08-15	0.0007397758	North America
North America|hCoV-19/USA/NY-NYU-VC-022/2020|EPI ISL 479674|B.1.3|USA|2020-04-08	North America|hCoV-19/USA/FL-BPHL-1131/2020|EPI ISL 526617|B.1.3|USA|2020-08-15	0.0003361078	North America
North America|hCoV-19/USA/CT-UW-6780/2020|EPI ISL 570145|B.1|USA|2020-04-09	North America|hCoV-19/USA/FL-BPHL-1131/2020|EPI ISL 526617|B.1.3|USA|2020-08-15	0.0004033521	North America
North America|hCoV-19/Canada/QC AM4/2020|EPI ISL 515214|B.1.147|Canada|2020-04-09	North America|hCoV-19/USA/FL-BPHL-1131/2020|EPI ISL 526617|B.1.3|USA|2020-08-15	0.0004033520	North America
North America|hCoV-19/USA/VA-DCLS-0239/2020|EPI ISL 452814|B.1|USA|2020-04-09	North America|hCoV-19/USA/FL-BPHL-1131/2020|EPI ISL 526617|B.1.3|USA|2020-08-15	0.0003024909	North America
North America|hCoV-19/USA/MI-MDHHS-SC21926/2020|EPI ISL 565986|B.1|USA|2020-04-09	North America|hCoV-19/USA/FL-BPHL-1131/2020|EPI ISL 526617|B.1.3|USA|2020-08-15	0.0003361131	North America
North America|hCoV-19/USA/CA-SR0356/2020|EPI ISL 458241|B.1|USA|2020-04-09	North America|hCoV-19/USA/FL-BPHL-1131/2020|EPI ISL 526617|B.1.3|USA|2020-08-15	0.0003697148	North America
North America|hCoV-19/USA/TX-QDX-218/2020|EPI ISL 498738|B.1.1|USA|2020-04-10	North America|hCoV-19/USA/FL-BPHL-1131/2020|EPI ISL 526617|B.1.3|USA|2020-08-15	0.0005379287	North America
North America|hCoV-19/USA/NY-NYUMC380/2020|EPI ISL 430407|B.1|USA|2020-04-10	North America|hCoV-19/USA/FL-BPHL-1131/2020|EPI ISL 526617|B.1.3|USA|2020-08-15	0.0004033708	North America
North America|hCoV-19/USA/TX-HMH-983/2020|EPI ISL 545945|B.1|USA|2020-04-10	North America|hCoV-19/USA/FL-BPHL-1131/2020|EPI ISL 526617|B.1.3|USA|2020-08-15	0.0003024817	North America
North America|hCoV-19/USA/CT-UW-6709/2020|EPI ISL 570137|B.1|USA|2020-04-10	North America|hCoV-19/USA/FL-BPHL-1131/2020|EPI ISL 526617|B.1.3|USA|2020-08-15	0.0003024909	North America
North America|hCoV-19/USA/VA-DCLS-0635/2020|EPI ISL 495307|B.1.3|USA|2020-04-11	North America|hCoV-19/USA/FL-BPHL-1131/2020|EPI ISL 526617|B.1.3|USA|2020-08-15	0.0003697432	North America
North America|hCoV-19/USA/LA-GBCL-26684444/2020|EPI ISL 485269|B.1|USA|2020-04-11	North America|hCoV-19/USA/FL-BPHL-1131/2020|EPI ISL 526617|B.1.3|USA|2020-08-15	0.0004033521	North America
North America|hCoV-19/USA/VA-DCLS-0099/2020|EPI ISL 434593|B.1|USA|2020-04-11	North America|hCoV-19/USA/FL-BPHL-1131/2020|EPI ISL 526617|B.1.3|USA|2020-08-15	0.0003024817	North America
North America|hCoV-19/USA/OR-PROV-057/2020|EPI ISL 482337|B.1|USA|2020-04-11	North America|hCoV-19/USA/FL-BPHL-1131/2020|EPI ISL 526617|B.1.3|USA|2020-08-15	0.0003026343	North America
North America|hCoV-19/Canada/ON-OICR-SLB2869/2020|EPI ISL 538386|B.1.1|Canada|2020-04-11	North America|hCoV-19/USA/FL-BPHL-1131/2020|EPI ISL 526617|B.1.3|USA|2020-08-15	0.0004706610	North America
North America|hCoV-19/USA/TX-HMH-1271/2020|EPI ISL 542621|B.1|USA|2020-04-12	North America|hCoV-19/USA/FL-BPHL-1131/2020|EPI ISL 526617|B.1.3|USA|2020-08-15	0.0003697319	North America
North America|hCoV-19/USA/OH-OSUP0024/2020|EPI ISL 430010|B.1|USA|2020-04-12	North America|hCoV-19/USA/FL-BPHL-1131/2020|EPI ISL 526617|B.1.3|USA|2020-08-15	0.0003027705	North America
North America|hCoV-19/USA/MI-MDHHS-SC21928/2020|EPI ISL 565988|B.1|USA|2020-04-12	North America|hCoV-19/USA/FL-BPHL-1131/2020|EPI ISL 526617|B.1.3|USA|2020-08-15	0.0003361233	North America
North America|hCoV-19/Canada/ON-UHTC 0070/2020|EPI ISL 464022|B.1.1|Canada|2020-04-12	North America|hCoV-19/USA/FL-BPHL-1131/2020|EPI ISL 526617|B.1.3|USA|2020-08-15	0.0005715608	North America
North America|hCoV-19/USA/CA-CSMC16/2020|EPI ISL 475625|B.1|USA|2020-04-13	North America|hCoV-19/USA/FL-BPHL-1131/2020|EPI ISL 526617|B.1.3|USA|2020-08-15	0.0005043373	North America
North America|hCoV-19/USA/TX-HMH-1546/2020|EPI ISL 542786|B.1|USA|2020-04-13	North America|hCoV-19/USA/FL-BPHL-1131/2020|EPI ISL 526617|B.1.3|USA|2020-08-15	0.0003361078	North America
North America|hCoV-19/USA/NJ-NYUMC401/2020|EPI ISL 430428|B.1|USA|2020-04-13	North America|hCoV-19/USA/FL-BPHL-1131/2020|EPI ISL 526617|B.1.3|USA|2020-08-15	0.0003024817	North America
North America|hCoV-19/USA/CA-ALSR-1222/2020|EPI ISL 494446|B.1.5|USA|2020-04-13	North America|hCoV-19/USA/FL-BPHL-1131/2020|EPI ISL 526617|B.1.3|USA|2020-08-15	0.0004369868	North America
North America|hCoV-19/USA/FL-BPHL-0321/2020|EPI ISL 489730|B.1|USA|2020-04-13	North America|hCoV-19/USA/FL-BPHL-1131/2020|EPI ISL 526617|B.1.3|USA|2020-08-15	0.0003024957	North America
North America|hCoV-19/USA/VA-DCLS-0159/2020|EPI ISL 437792|B.1|USA|2020-04-14	North America|hCoV-19/USA/FL-BPHL-1131/2020|EPI ISL 526617|B.1.3|USA|2020-08-15	0.0003024817	North America
North America|hCoV-19/USA/MN-CDC-6538/2020|EPI ISL 527724|B.1|USA|2020-04-14	North America|hCoV-19/USA/FL-BPHL-1131/2020|EPI ISL 526617|B.1.3|USA|2020-08-15	0.0003024957	North America
North America|hCoV-19/USA/NY-NYUMC428/2020|EPI ISL 435495|B.1|USA|2020-04-14	North America|hCoV-19/USA/FL-BPHL-1131/2020|EPI ISL 526617|B.1.3|USA|2020-08-15	0.0002688672	North America
North America|hCoV-19/USA/NY-NYUMC446/2020|EPI ISL 435513|B.1|USA|2020-04-14	North America|hCoV-19/USA/FL-BPHL-1131/2020|EPI ISL 526617|B.1.3|USA|2020-08-15	0.0003361131	North America
North America|hCoV-19/USA/UN-UW-2897/2020|EPI ISL 485969|B.1|USA|2020-04-15	North America|hCoV-19/USA/FL-BPHL-1131/2020|EPI ISL 526617|B.1.3|USA|2020-08-15	0.0002688672	North America
North America|hCoV-19/USA/CA-ALSR-0472-SAN/2020|EPI ISL 483162|B.1|USA|2020-04-15	North America|hCoV-19/USA/FL-BPHL-1131/2020|EPI ISL 526617|B.1.3|USA|2020-08-15	0.0004369868	North America
North America|hCoV-19/USA/LA-EVTL09/2020|EPI ISL 435042|B.1.370|USA|2020-04-15	North America|hCoV-19/USA/FL-BPHL-1131/2020|EPI ISL 526617|B.1.3|USA|2020-08-15	0.0004369666	North America
North America|hCoV-19/USA/IL-UW-358/2020|EPI ISL 450712|B.1|USA|2020-04-15	North America|hCoV-19/USA/FL-BPHL-1131/2020|EPI ISL 526617|B.1.3|USA|2020-08-15	0.0003360976	North America
North America|hCoV-19/USA/VA-DCLS-0135/2020|EPI ISL 437774|B.1|USA|2020-04-15	North America|hCoV-19/USA/FL-BPHL-1131/2020|EPI ISL 526617|B.1.3|USA|2020-08-15	0.0003361131	North America
North America|hCoV-19/USA/MN-CDC-6551/2020|EPI ISL 527728|B.1|USA|2020-04-16	North America|hCoV-19/USA/FL-BPHL-1131/2020|EPI ISL 526617|B.1.3|USA|2020-08-15	0.0003361131	North America
North America|hCoV-19/USA/TX-HMH-3056/2020|EPI ISL 543962|B.1.1|USA|2020-04-16	North America|hCoV-19/USA/FL-BPHL-1131/2020|EPI ISL 526617|B.1.3|USA|2020-08-15	0.0005379037	North America
North America|hCoV-19/USA/VA-DCLS-0193/2020|EPI ISL 437408|B.1|USA|2020-04-16	North America|hCoV-19/USA/FL-BPHL-1131/2020|EPI ISL 526617|B.1.3|USA|2020-08-15	0.0003024817	North America
North America|hCoV-19/USA/WY-WYPHL-20009305/2020|EPI ISL 539796|B.1|USA|2020-04-16	North America|hCoV-19/USA/FL-BPHL-1131/2020|EPI ISL 526617|B.1.3|USA|2020-08-15	0.0003024909	North America
North America|hCoV-19/USA/TX-HMH-920/2020|EPI ISL 545919|B.1.370|USA|2020-04-17	North America|hCoV-19/USA/FL-BPHL-1131/2020|EPI ISL 526617|B.1.3|USA|2020-08-15	0.0004369666	North America
North America|hCoV-19/USA/VA-DCLS-0672/2020|EPI ISL 500835|B.1.3|USA|2020-04-17	North America|hCoV-19/USA/FL-BPHL-1131/2020|EPI ISL 526617|B.1.3|USA|2020-08-15	0.0003697432	North America
North America|hCoV-19/USA/LA-GBCL-26544570/2020|EPI ISL 485142|B.1.370|USA|2020-04-17	North America|hCoV-19/USA/FL-BPHL-1131/2020|EPI ISL 526617|B.1.3|USA|2020-08-15	0.0004705964	North America
North America|hCoV-19/USA/MN-MDH-1246/2020|EPI ISL 482967|B.1|USA|2020-04-17	North America|hCoV-19/USA/FL-BPHL-1131/2020|EPI ISL 526617|B.1.3|USA|2020-08-15	0.0003024817	North America
North America|hCoV-19/USA/VA-DCLS-0248/2020|EPI ISL 452822|B.1.3|USA|2020-04-17	North America|hCoV-19/USA/FL-BPHL-1131/2020|EPI ISL 526617|B.1.3|USA|2020-08-15	0.0003360976	North America
North America|hCoV-19/USA/WA-UW-7671/2020|EPI ISL 570190|B.4|USA|2020-04-18	North America|hCoV-19/USA/FL-BPHL-1131/2020|EPI ISL 526617|B.1.3|USA|2020-08-15	0.0008407698	North America
North America|hCoV-19/USA/CA-ALSR-0611-SAN/2020|EPI ISL 483256|B.1.5|USA|2020-04-18	North America|hCoV-19/USA/FL-BPHL-1131/2020|EPI ISL 526617|B.1.3|USA|2020-08-15	0.0004370070	North America
North America|hCoV-19/USA/WA-UW-2414/2020|EPI ISL 485990|B.1|USA|2020-04-18	North America|hCoV-19/USA/FL-BPHL-1131/2020|EPI ISL 526617|B.1.3|USA|2020-08-15	0.0005042440	North America
North America|hCoV-19/USA/VA-DCLS-0683/2020|EPI ISL 500845|B.1|USA|2020-04-18	North America|hCoV-19/USA/FL-BPHL-1131/2020|EPI ISL 526617|B.1.3|USA|2020-08-15	0.0004371967	North America
North America|hCoV-19/USA/WA-UW-7777/2020|EPI ISL 570194|B.1|USA|2020-04-19	North America|hCoV-19/USA/FL-BPHL-1131/2020|EPI ISL 526617|B.1.3|USA|2020-08-15	0.0003024909	North America
North America|hCoV-19/USA/WA-UW-2428/2020|EPI ISL 485992|B.1|USA|2020-04-19	North America|hCoV-19/USA/FL-BPHL-1131/2020|EPI ISL 526617|B.1.3|USA|2020-08-15	0.0003697491	North America
North America|hCoV-19/USA/MI-MDHHS-SC20220/2020|EPI ISL 447190|B.1|USA|2020-04-19	North America|hCoV-19/USA/FL-BPHL-1131/2020|EPI ISL 526617|B.1.3|USA|2020-08-15	0.0003360976	North America
North America|hCoV-19/USA/WA-S608/2020|EPI ISL 438161|B.1.1|USA|2020-04-19	North America|hCoV-19/USA/FL-BPHL-1131/2020|EPI ISL 526617|B.1.3|USA|2020-08-15	0.0005379286	North America
North America|hCoV-19/USA/WA-S649/2020|EPI ISL 438202|B.1.1|USA|2020-04-19	North America|hCoV-19/USA/FL-BPHL-1131/2020|EPI ISL 526617|B.1.3|USA|2020-08-15	0.0005379037	North America
North America|hCoV-19/USA/NY-NYUMC449/2020|EPI ISL 435516|B.1|USA|2020-04-20	North America|hCoV-19/USA/FL-BPHL-1131/2020|EPI ISL 526617|B.1.3|USA|2020-08-15	0.0003024817	North America
North America|hCoV-19/USA/NY-NYUMC459/2020|EPI ISL 435525|B.1.3|USA|2020-04-20	North America|hCoV-19/USA/FL-BPHL-1131/2020|EPI ISL 526617|B.1.3|USA|2020-08-15	0.0003361078	North America
North America|hCoV-19/USA/MI-UM-2006S001114/2020|EPI ISL 495585|B.1|USA|2020-04-20	North America|hCoV-19/USA/FL-BPHL-1131/2020|EPI ISL 526617|B.1.3|USA|2020-08-15	0.0002688672	North America
North America|hCoV-19/USA/TX-HMH-1252/2020|EPI ISL 542613|B.1.370|USA|2020-04-20	North America|hCoV-19/USA/FL-BPHL-1131/2020|EPI ISL 526617|B.1.3|USA|2020-08-15	0.0004033334	North America
North America|hCoV-19/USA/LA-GBCL-26513049/2020|EPI ISL 485089|B.1.370|USA|2020-04-21	North America|hCoV-19/USA/FL-BPHL-1131/2020|EPI ISL 526617|B.1.3|USA|2020-08-15	0.0003361078	North America
North America|hCoV-19/USA/TX-HMH-1396/2020|EPI ISL 542694|B.1|USA|2020-04-21	North America|hCoV-19/USA/FL-BPHL-1131/2020|EPI ISL 526617|B.1.3|USA|2020-08-15	0.0003697148	North America
North America|hCoV-19/USA/UN-CDC-7467/2020|EPI ISL 514072|B.1.1|USA|2020-04-21	North America|hCoV-19/USA/FL-BPHL-1131/2020|EPI ISL 526617|B.1.3|USA|2020-08-15	0.0004706467	North America
North America|hCoV-19/USA/NY-NYUMC476/2020|EPI ISL 435541|B.1|USA|2020-04-21	North America|hCoV-19/USA/FL-BPHL-1131/2020|EPI ISL 526617|B.1.3|USA|2020-08-15	0.0004369868	North America
North America|hCoV-19/USA/LA-GBCL-26513062/2020|EPI ISL 485095|B.1.265|USA|2020-04-21	North America|hCoV-19/USA/FL-BPHL-1131/2020|EPI ISL 526617|B.1.3|USA|2020-08-15	0.0004369938	North America
North America|hCoV-19/USA/TX-HMH-1337/2020|EPI ISL 542657|B.1|USA|2020-04-22	North America|hCoV-19/USA/FL-BPHL-1131/2020|EPI ISL 526617|B.1.3|USA|2020-08-15	0.0003361078	North America
North America|hCoV-19/USA/LA-GBCL-26513029/2020|EPI ISL 485080|B.1.370|USA|2020-04-22	North America|hCoV-19/USA/FL-BPHL-1131/2020|EPI ISL 526617|B.1.3|USA|2020-08-15	0.0003361078	North America
North America|hCoV-19/USA/VA-DCLS-0288/2020|EPI ISL 463094|B.1.3|USA|2020-04-22	North America|hCoV-19/USA/FL-BPHL-1131/2020|EPI ISL 526617|B.1.3|USA|2020-08-15	0.0004033643	North America
North America|hCoV-19/USA/TX-HMH-1189/2020|EPI ISL 542577|B.1.1.61|USA|2020-04-22	North America|hCoV-19/USA/FL-BPHL-1131/2020|EPI ISL 526617|B.1.3|USA|2020-08-15	0.0006725264	North America
North America|hCoV-19/USA/OR-PROV-103/2020|EPI ISL 482373|B|USA|2020-04-23	North America|hCoV-19/USA/FL-BPHL-1131/2020|EPI ISL 526617|B.1.3|USA|2020-08-15	0.0006389385	North America
North America|hCoV-19/USA/LA-EVTL043/2020|EPI ISL 451204|B.1.370|USA|2020-04-23	North America|hCoV-19/USA/FL-BPHL-1131/2020|EPI ISL 526617|B.1.3|USA|2020-08-15	0.0005042593	North America
North America|hCoV-19/USA/WA-S848/2020|EPI ISL 463338|B.1.124|USA|2020-04-23	North America|hCoV-19/USA/FL-BPHL-1131/2020|EPI ISL 526617|B.1.3|USA|2020-08-15	0.0004369868	North America
North America|hCoV-19/USA/CA-ALSR-0645-IPL/2020|EPI ISL 483277|B.1.5|USA|2020-04-23	North America|hCoV-19/USA/FL-BPHL-1131/2020|EPI ISL 526617|B.1.3|USA|2020-08-15	0.0004369868	North America
North America|hCoV-19/USA/VA-DCLS-0292/2020|EPI ISL 463096|B.1|USA|2020-04-23	North America|hCoV-19/USA/FL-BPHL-1131/2020|EPI ISL 526617|B.1.3|USA|2020-08-15	0.0003361131	North America
North America|hCoV-19/USA/LA-EVTL028/2020|EPI ISL 435566|B.1.265|USA|2020-04-24	North America|hCoV-19/USA/FL-BPHL-1131/2020|EPI ISL 526617|B.1.3|USA|2020-08-15	0.0003697148	North America
North America|hCoV-19/USA/LA-EVTL026/2020|EPI ISL 435564|B.1|USA|2020-04-24	North America|hCoV-19/USA/FL-BPHL-1131/2020|EPI ISL 526617|B.1.3|USA|2020-08-15	0.0003360976	North America
North America|hCoV-19/USA/NY-NYUMC483/2020|EPI ISL 435548|B.1|USA|2020-04-24	North America|hCoV-19/USA/FL-BPHL-1131/2020|EPI ISL 526617|B.1.3|USA|2020-08-15	0.0003024909	North America
North America|hCoV-19/USA/CA-ALSR-1202/2020|EPI ISL 494434|B.1|USA|2020-04-24	North America|hCoV-19/USA/FL-BPHL-1131/2020|EPI ISL 526617|B.1.3|USA|2020-08-15	0.0004370273	North America
North America|hCoV-19/USA/NY-NYUMC838/2020|EPI ISL 460603|B.1.3|USA|2020-04-24	North America|hCoV-19/USA/FL-BPHL-1131/2020|EPI ISL 526617|B.1.3|USA|2020-08-15	0.0003025621	North America
North America|hCoV-19/USA/VA-DCLS-1129/2020|EPI ISL 529922|B.1|USA|2020-04-25	North America|hCoV-19/USA/FL-BPHL-1131/2020|EPI ISL 526617|B.1.3|USA|2020-08-15	0.0003362827	North America
North America|hCoV-19/USA/MN-MDH-1131/2020|EPI ISL 476716|B.1|USA|2020-04-25	North America|hCoV-19/USA/FL-BPHL-1131/2020|EPI ISL 526617|B.1.3|USA|2020-08-15	0.0003024817	North America
North America|hCoV-19/USA/VA-DCLS-1141/2020|EPI ISL 529930|B.1|USA|2020-04-25	North America|hCoV-19/USA/FL-BPHL-1131/2020|EPI ISL 526617|B.1.3|USA|2020-08-15	0.0002688672	North America
North America|hCoV-19/USA/TX-HMH-1524/2020|EPI ISL 542773|B.1.370|USA|2020-04-25	North America|hCoV-19/USA/FL-BPHL-1131/2020|EPI ISL 526617|B.1.3|USA|2020-08-15	0.0004033521	North America
North America|hCoV-19/USA/LA-GBCL-26492480/2020|EPI ISL 485046|B.1.370|USA|2020-04-25	North America|hCoV-19/USA/FL-BPHL-1131/2020|EPI ISL 526617|B.1.3|USA|2020-08-15	0.0004033579	North America
North America|hCoV-19/USA/VA-DCLS-0411/2020|EPI ISL 467805|B.1|USA|2020-04-26	North America|hCoV-19/USA/FL-BPHL-1131/2020|EPI ISL 526617|B.1.3|USA|2020-08-15	0.0003361131	North America
North America|hCoV-19/USA/CA-CZB-1150/2020|EPI ISL 454615|B.1|USA|2020-04-26	North America|hCoV-19/USA/FL-BPHL-1131/2020|EPI ISL 526617|B.1.3|USA|2020-08-15	0.0004033643	North America
North America|hCoV-19/USA/MI-MDHHS-SC20637/2020|EPI ISL 462719|B.1|USA|2020-04-26	North America|hCoV-19/USA/FL-BPHL-1131/2020|EPI ISL 526617|B.1.3|USA|2020-08-15	0.0005042359	North America
North America|hCoV-19/USA/VA-DCLS-0414/2020|EPI ISL 467808|B.1|USA|2020-04-26	North America|hCoV-19/USA/FL-BPHL-1131/2020|EPI ISL 526617|B.1.3|USA|2020-08-15	0.0003697319	North America
North America|hCoV-19/USA/VI-CDC-4371/2020|EPI ISL 454649|B.1|USA|2020-04-26	North America|hCoV-19/USA/FL-BPHL-1131/2020|EPI ISL 526617|B.1.3|USA|2020-08-15	0.0002688672	North America
North America|hCoV-19/USA/UT-CDC-9755/2020|EPI ISL 509692|B.1.178|USA|2020-04-27	North America|hCoV-19/USA/FL-BPHL-1131/2020|EPI ISL 526617|B.1.3|USA|2020-08-15	0.0006051758	North America
North America|hCoV-19/USA/CA-ALSR-1587/2020|EPI ISL 494675|B.1.255|USA|2020-04-27	North America|hCoV-19/USA/FL-BPHL-1131/2020|EPI ISL 526617|B.1.3|USA|2020-08-15	0.0003360976	North America
North America|hCoV-19/USA/WA-S913/2020|EPI ISL 463403|B.1.5|USA|2020-04-27	North America|hCoV-19/USA/FL-BPHL-1131/2020|EPI ISL 526617|B.1.3|USA|2020-08-15	0.0003361131	North America
North America|hCoV-19/USA/TX-HMH-1298/2020|EPI ISL 542635|B.1|USA|2020-04-27	North America|hCoV-19/USA/FL-BPHL-1131/2020|EPI ISL 526617|B.1.3|USA|2020-08-15	0.0003697148	North America
North America|hCoV-19/USA/CA-ALSR-1154/2020|EPI ISL 494397|B.1|USA|2020-04-27	North America|hCoV-19/USA/FL-BPHL-1131/2020|EPI ISL 526617|B.1.3|USA|2020-08-15	0.0005042593	North America
North America|hCoV-19/USA/NY-NYUMC905/2020|EPI ISL 467398|B.1.1|USA|2020-04-28	North America|hCoV-19/USA/FL-BPHL-1131/2020|EPI ISL 526617|B.1.3|USA|2020-08-15	0.0006052125	North America
North America|hCoV-19/USA/CA-ALSR-1266/2020|EPI ISL 494466|B.1|USA|2020-04-28	North America|hCoV-19/USA/FL-BPHL-1131/2020|EPI ISL 526617|B.1.3|USA|2020-08-15	0.0004706249	North America
North America|hCoV-19/USA/TN-QDX-246/2020|EPI ISL 498737|B.1.370|USA|2020-04-28	North America|hCoV-19/USA/FL-BPHL-1131/2020|EPI ISL 526617|B.1.3|USA|2020-08-15	0.0005042593	North America
North America|hCoV-19/USA/TX-HMH-1518/2020|EPI ISL 542768|B.1.370|USA|2020-04-28	North America|hCoV-19/USA/FL-BPHL-1131/2020|EPI ISL 526617|B.1.3|USA|2020-08-15	0.0004033334	North America
North America|hCoV-19/USA/VA-DCLS-0360/2020|EPI ISL 516689|B.1.3|USA|2020-04-28	North America|hCoV-19/USA/FL-BPHL-1131/2020|EPI ISL 526617|B.1.3|USA|2020-08-15	0.0003697432	North America
North America|hCoV-19/USA/OR-PROV-128/2020|EPI ISL 482392|B.1|USA|2020-04-29	North America|hCoV-19/USA/FL-BPHL-1131/2020|EPI ISL 526617|B.1.3|USA|2020-08-15	0.0003697491	North America
North America|hCoV-19/USA/IL-QDX-248/2020|EPI ISL 498722|B.1.370|USA|2020-04-29	North America|hCoV-19/USA/FL-BPHL-1131/2020|EPI ISL 526617|B.1.3|USA|2020-08-15	0.0006051101	North America
North America|hCoV-19/USA/UT-02895/2020|EPI ISL 513686|B.1.5|USA|2020-04-29	North America|hCoV-19/USA/FL-BPHL-1131/2020|EPI ISL 526617|B.1.3|USA|2020-08-15	0.0004369736	North America
North America|hCoV-19/USA/LA-EVTL067/2020|EPI ISL 451228|B.1.265|USA|2020-04-29	North America|hCoV-19/USA/FL-BPHL-1131/2020|EPI ISL 526617|B.1.3|USA|2020-08-15	0.0003360976	North America
North America|hCoV-19/USA/CO-CSU-D1050-1/2020|EPI ISL 527426|B.1.5|USA|2020-04-29	North America|hCoV-19/USA/FL-BPHL-1131/2020|EPI ISL 526617|B.1.3|USA|2020-08-15	0.0004370070	North America
North America|hCoV-19/USA/CA-ALSR-1279/2020|EPI ISL 494476|B.1.5|USA|2020-04-30	North America|hCoV-19/USA/FL-BPHL-1131/2020|EPI ISL 526617|B.1.3|USA|2020-08-15	0.0005715434	North America
North America|hCoV-19/USA/NM-QDX-211/2020|EPI ISL 494534|B.1.5|USA|2020-04-30	North America|hCoV-19/USA/FL-BPHL-1131/2020|EPI ISL 526617|B.1.3|USA|2020-08-15	0.0003697431	North America
North America|hCoV-19/USA/CA-CZB-1113/2020|EPI ISL 444071|B.1.3|USA|2020-04-30	North America|hCoV-19/USA/FL-BPHL-1131/2020|EPI ISL 526617|B.1.3|USA|2020-08-15	0.0003361233	North America
North America|hCoV-19/USA/TX-HMH-1468/2020|EPI ISL 542740|B.1|USA|2020-04-30	North America|hCoV-19/USA/FL-BPHL-1131/2020|EPI ISL 526617|B.1.3|USA|2020-08-15	0.0004706400	North America
North America|hCoV-19/USA/TX-HMH-2305/2020|EPI ISL 545235|B.1|USA|2020-04-30	North America|hCoV-19/USA/FL-BPHL-1131/2020|EPI ISL 526617|B.1.3|USA|2020-08-15	0.0003697148	North America
North America|hCoV-19/USA/FL-BPHL-0246/2020|EPI ISL 480897|B.1.370|USA|2020-05-01	North America|hCoV-19/USA/FL-BPHL-1131/2020|EPI ISL 526617|B.1.3|USA|2020-08-15	0.0004706107	North America
North America|hCoV-19/USA/MN-MDH-1606/2020|EPI ISL 530202|B.1|USA|2020-05-01	North America|hCoV-19/USA/FL-BPHL-1131/2020|EPI ISL 526617|B.1.3|USA|2020-08-15	0.0004033456	North America
North America|hCoV-19/USA/LA-EVTL049/2020|EPI ISL 451210|B.1.265|USA|2020-05-01	North America|hCoV-19/USA/FL-BPHL-1131/2020|EPI ISL 526617|B.1.3|USA|2020-08-15	0.0003697148	North America
North America|hCoV-19/USA/CA-ALSR-1289/2020|EPI ISL 494482|B.1.5|USA|2020-05-01	North America|hCoV-19/USA/FL-BPHL-1131/2020|EPI ISL 526617|B.1.3|USA|2020-08-15	0.0004369868	North America
North America|hCoV-19/USA/LA-EVTL048/2020|EPI ISL 451209|B.1.265|USA|2020-05-01	North America|hCoV-19/USA/FL-BPHL-1131/2020|EPI ISL 526617|B.1.3|USA|2020-08-15	0.0003360976	North America
North America|hCoV-19/USA/TX-HMH-1435/2020|EPI ISL 542722|B.1.1|USA|2020-05-02	North America|hCoV-19/USA/FL-BPHL-1131/2020|EPI ISL 526617|B.1.3|USA|2020-08-15	0.0005379286	North America
North America|hCoV-19/USA/MN-CDC-6265/2020|EPI ISL 527688|B.1|USA|2020-05-02	North America|hCoV-19/USA/FL-BPHL-1131/2020|EPI ISL 526617|B.1.3|USA|2020-08-15	0.0004033456	North America
North America|hCoV-19/USA/TX-HMH-1441/2020|EPI ISL 542725|B.1|USA|2020-05-02	North America|hCoV-19/USA/FL-BPHL-1131/2020|EPI ISL 526617|B.1.3|USA|2020-08-15	0.0002688672	North America
North America|hCoV-19/USA/OR-PROV-137/2020|EPI ISL 482399|B.1|USA|2020-05-02	North America|hCoV-19/USA/FL-BPHL-1131/2020|EPI ISL 526617|B.1.3|USA|2020-08-15	0.0003697491	North America
North America|hCoV-19/USA/NV-NSPHL-A0145/2020|EPI ISL 515410|B.1|USA|2020-05-02	North America|hCoV-19/USA/FL-BPHL-1131/2020|EPI ISL 526617|B.1.3|USA|2020-08-15	0.0003024817	North America
North America|hCoV-19/USA/NV-NSPHL-A0147/2020|EPI ISL 515412|B.1|USA|2020-05-03	North America|hCoV-19/USA/FL-BPHL-1131/2020|EPI ISL 526617|B.1.3|USA|2020-08-15	0.0005715434	North America
North America|hCoV-19/USA/CA-ALSR-1580/2020|EPI ISL 494669|B.1|USA|2020-05-03	North America|hCoV-19/USA/FL-BPHL-1131/2020|EPI ISL 526617|B.1.3|USA|2020-08-15	0.0005042593	North America
North America|hCoV-19/USA/CA-ALSR-0753-IPL/2020|EPI ISL 483333|B.1.5|USA|2020-05-03	North America|hCoV-19/USA/FL-BPHL-1131/2020|EPI ISL 526617|B.1.3|USA|2020-08-15	0.0004033643	North America
North America|hCoV-19/USA/NE-11343/2020|EPI ISL 475209|B.1|USA|2020-05-03	North America|hCoV-19/USA/FL-BPHL-1131/2020|EPI ISL 526617|B.1.3|USA|2020-08-15	0.0005042746	North America
North America|hCoV-19/USA/VA-CDC-8005/2020|EPI ISL 540435|B.1.3|USA|2020-05-03	North America|hCoV-19/USA/FL-BPHL-1131/2020|EPI ISL 526617|B.1.3|USA|2020-08-15	0.0003697432	North America
North America|hCoV-19/USA/TX-HMH-2054/2020|EPI ISL 545090|B.1|USA|2020-05-04	North America|hCoV-19/USA/FL-BPHL-1131/2020|EPI ISL 526617|B.1.3|USA|2020-08-15	0.0003697431	North America
North America|hCoV-19/USA/WA-S1124/2020|EPI ISL 463614|B.1.124|USA|2020-05-04	North America|hCoV-19/USA/FL-BPHL-1131/2020|EPI ISL 526617|B.1.3|USA|2020-08-15	0.0005042279	North America
North America|hCoV-19/USA/CA-ALSR-0530-SAN/2020|EPI ISL 483204|B.1|USA|2020-05-04	North America|hCoV-19/USA/FL-BPHL-1131/2020|EPI ISL 526617|B.1.3|USA|2020-08-15	0.0003361131	North America
North America|hCoV-19/USA/MN-CDC-6508/2020|EPI ISL 527714|B.1|USA|2020-05-04	North America|hCoV-19/USA/FL-BPHL-1131/2020|EPI ISL 526617|B.1.3|USA|2020-08-15	0.0003024957	North America
North America|hCoV-19/USA/CA-ALSR-1268/2020|EPI ISL 494468|B.1|USA|2020-05-04	North America|hCoV-19/USA/FL-BPHL-1131/2020|EPI ISL 526617|B.1.3|USA|2020-08-15	0.0005715343	North America
North America|hCoV-19/USA/CA-ALSR-1410/2020|EPI ISL 494586|B.1|USA|2020-05-05	North America|hCoV-19/USA/FL-BPHL-1131/2020|EPI ISL 526617|B.1.3|USA|2020-08-15	0.0004706249	North America
North America|hCoV-19/USA/WA-S1148/2020|EPI ISL 463638|B.1.124|USA|2020-05-05	North America|hCoV-19/USA/FL-BPHL-1131/2020|EPI ISL 526617|B.1.3|USA|2020-08-15	0.0005378702	North America
North America|hCoV-19/USA/VA-DCLS-0462/2020|EPI ISL 477671|B.1|USA|2020-05-05	North America|hCoV-19/USA/FL-BPHL-1131/2020|EPI ISL 526617|B.1.3|USA|2020-08-15	0.0003361131	North America
North America|hCoV-19/USA/SC-DHEC-0180/2020|EPI ISL 529186|B.1.370|USA|2020-05-05	North America|hCoV-19/USA/FL-BPHL-1131/2020|EPI ISL 526617|B.1.3|USA|2020-08-15	0.0004705746	North America
North America|hCoV-19/USA/VA-DCLS-0451/2020|EPI ISL 477664|B.1|USA|2020-05-05	North America|hCoV-19/USA/FL-BPHL-1131/2020|EPI ISL 526617|B.1.3|USA|2020-08-15	0.0005043060	North America
North America|hCoV-19/USA/UT-CDC-9782/2020|EPI ISL 509709|B.1|USA|2020-05-06	North America|hCoV-19/USA/FL-BPHL-1131/2020|EPI ISL 526617|B.1.3|USA|2020-08-15	0.0005042206	North America
North America|hCoV-19/USA/VA-DCLS-0466/2020|EPI ISL 477672|B.1.9|USA|2020-05-06	North America|hCoV-19/USA/FL-BPHL-1131/2020|EPI ISL 526617|B.1.3|USA|2020-08-15	0.0005378462	North America
North America|hCoV-19/USA/WA-S1184/2020|EPI ISL 463674|B.1|USA|2020-05-06	North America|hCoV-19/USA/FL-BPHL-1131/2020|EPI ISL 526617|B.1.3|USA|2020-08-15	0.0003697319	North America
North America|hCoV-19/USA/VA-DCLS-0469/2020|EPI ISL 526777|B.1|USA|2020-05-06	North America|hCoV-19/USA/FL-BPHL-1131/2020|EPI ISL 526617|B.1.3|USA|2020-08-15	0.0003024817	North America
North America|hCoV-19/USA/VA-DCLS-0468/2020|EPI ISL 526776|B.1.9|USA|2020-05-06	North America|hCoV-19/USA/FL-BPHL-1131/2020|EPI ISL 526617|B.1.3|USA|2020-08-15	0.0006051014	North America
North America|hCoV-19/USA/LA-EVTL119/2020|EPI ISL 451280|B.1.265|USA|2020-05-07	North America|hCoV-19/USA/FL-BPHL-1131/2020|EPI ISL 526617|B.1.3|USA|2020-08-15	0.0004033334	North America
North America|hCoV-19/USA/WI-UW-842/2020|EPI ISL 509849|B.1|USA|2020-05-07	North America|hCoV-19/USA/FL-BPHL-1131/2020|EPI ISL 526617|B.1.3|USA|2020-08-15	0.0004707388	North America
North America|hCoV-19/USA/CA-ALSR-1390/2020|EPI ISL 494579|B.1.5|USA|2020-05-07	North America|hCoV-19/USA/FL-BPHL-1131/2020|EPI ISL 526617|B.1.3|USA|2020-08-15	0.0004370070	North America
North America|hCoV-19/USA/TX-HMH-2040/2020|EPI ISL 545079|B.1|USA|2020-05-07	North America|hCoV-19/USA/FL-BPHL-1131/2020|EPI ISL 526617|B.1.3|USA|2020-08-15	0.0003360976	North America
North America|hCoV-19/USA/FL-BPHL-1468/2020|EPI ISL 549250|B.1.1|USA|2020-05-08	North America|hCoV-19/USA/FL-BPHL-1131/2020|EPI ISL 526617|B.1.3|USA|2020-08-15	0.0004706685	North America
North America|hCoV-19/USA/LA-EVTL098/2020|EPI ISL 451259|B.1.265|USA|2020-05-08	North America|hCoV-19/USA/FL-BPHL-1131/2020|EPI ISL 526617|B.1.3|USA|2020-08-15	0.0003697148	North America
North America|hCoV-19/USA/LA-EVTL081/2020|EPI ISL 451242|B.1.370|USA|2020-05-08	North America|hCoV-19/USA/FL-BPHL-1131/2020|EPI ISL 526617|B.1.3|USA|2020-08-15	0.0004369736	North America
North America|hCoV-19/USA/MN-MDH-1636/2020|EPI ISL 539830|B.1|USA|2020-05-08	North America|hCoV-19/USA/FL-BPHL-1131/2020|EPI ISL 526617|B.1.3|USA|2020-08-15	0.0004033894	North America
North America|hCoV-19/USA/OR-PROV-168/2020|EPI ISL 482419|B.54|USA|2020-05-08	North America|hCoV-19/USA/FL-BPHL-1131/2020|EPI ISL 526617|B.1.3|USA|2020-08-15	0.0006051941	North America
North America|hCoV-19/USA/TX-HMH-2081/2020|EPI ISL 545110|B.1.265|USA|2020-05-09	North America|hCoV-19/USA/FL-BPHL-1131/2020|EPI ISL 526617|B.1.3|USA|2020-08-15	0.0003697148	North America
North America|hCoV-19/USA/CA-CZB-1499/2020|EPI ISL 468448|B.1|USA|2020-05-09	North America|hCoV-19/USA/FL-BPHL-1131/2020|EPI ISL 526617|B.1.3|USA|2020-08-15	0.0003361131	North America
North America|hCoV-19/USA/UT-03305/2020|EPI ISL 493020|B.1.370|USA|2020-05-09	North America|hCoV-19/USA/FL-BPHL-1131/2020|EPI ISL 526617|B.1.3|USA|2020-08-15	0.0005722408	North America
North America|hCoV-19/USA/TX-HMH-2068/2020|EPI ISL 545101|B.1.1|USA|2020-05-09	North America|hCoV-19/USA/FL-BPHL-1131/2020|EPI ISL 526617|B.1.3|USA|2020-08-15	0.0004706685	North America
North America|hCoV-19/USA/CA-ALSR-0563-SAN/2020|EPI ISL 483225|B.1.5|USA|2020-05-10	North America|hCoV-19/USA/FL-BPHL-1131/2020|EPI ISL 526617|B.1.3|USA|2020-08-15	0.0004369868	North America
North America|hCoV-19/USA/NY-NYUMC891/2020|EPI ISL 467384|B.1|USA|2020-05-10	North America|hCoV-19/USA/FL-BPHL-1131/2020|EPI ISL 526617|B.1.3|USA|2020-08-15	0.0003024817	North America
North America|hCoV-19/USA/WI-GMF-M00001/2020|EPI ISL 455573|B.1.3|USA|2020-05-10	North America|hCoV-19/USA/FL-BPHL-1131/2020|EPI ISL 526617|B.1.3|USA|2020-08-15	0.0003697260	North America
North America|hCoV-19/USA/AL-SV107V1/2020|EPI ISL 509428|B.1|USA|2020-05-10	North America|hCoV-19/USA/FL-BPHL-1131/2020|EPI ISL 526617|B.1.3|USA|2020-08-15	0.0005715343	North America
North America|hCoV-19/USA/WA-S1476/2020|EPI ISL 495651|B.1|USA|2020-05-11	North America|hCoV-19/USA/FL-BPHL-1131/2020|EPI ISL 526617|B.1.3|USA|2020-08-15	0.0005378960	North America
North America|hCoV-19/USA/VA-DCLS-0486/2020|EPI ISL 526793|B.1|USA|2020-05-11	North America|hCoV-19/USA/FL-BPHL-1131/2020|EPI ISL 526617|B.1.3|USA|2020-08-15	0.0003024817	North America
North America|hCoV-19/USA/TX-HMH-2279/2020|EPI ISL 545221|B.1.1|USA|2020-05-11	North America|hCoV-19/USA/FL-BPHL-1131/2020|EPI ISL 526617|B.1.3|USA|2020-08-15	0.0005379286	North America
North America|hCoV-19/USA/CA-CZB-1520/2020|EPI ISL 468466|B.1|USA|2020-05-11	North America|hCoV-19/USA/FL-BPHL-1131/2020|EPI ISL 526617|B.1.3|USA|2020-08-15	0.0003361131	North America
North America|hCoV-19/USA/VA-DCLS-0485/2020|EPI ISL 526792|B.1|USA|2020-05-11	North America|hCoV-19/USA/FL-BPHL-1131/2020|EPI ISL 526617|B.1.3|USA|2020-08-15	0.0003024957	North America
North America|hCoV-19/USA/OR-PROV-175/2020|EPI ISL 482425|B.1.3|USA|2020-05-12	North America|hCoV-19/USA/FL-BPHL-1131/2020|EPI ISL 526617|B.1.3|USA|2020-08-15	0.0005043447	North America
North America|hCoV-19/USA/AL-P44e/2020|EPI ISL 509424|B.1.370|USA|2020-05-12	North America|hCoV-19/USA/FL-BPHL-1131/2020|EPI ISL 526617|B.1.3|USA|2020-08-15	0.0005042674	North America
North America|hCoV-19/USA/VA-DCLS-0891/2020|EPI ISL 516678|B.1|USA|2020-05-12	North America|hCoV-19/USA/FL-BPHL-1131/2020|EPI ISL 526617|B.1.3|USA|2020-08-15	0.0003361078	North America
North America|hCoV-19/USA/WA-S1276/2020|EPI ISL 495726|B.1.1|USA|2020-05-12	North America|hCoV-19/USA/FL-BPHL-1131/2020|EPI ISL 526617|B.1.3|USA|2020-08-15	0.0005715607	North America
North America|hCoV-19/USA/FL-BPHL-0282/2020|EPI ISL 480933|B.1|USA|2020-05-13	North America|hCoV-19/USA/FL-BPHL-1131/2020|EPI ISL 526617|B.1.3|USA|2020-08-15	0.0004705889	North America
North America|hCoV-19/USA/VA-DCLS-0380/2020|EPI ISL 463136|B.1.3|USA|2020-05-13	North America|hCoV-19/USA/FL-BPHL-1131/2020|EPI ISL 526617|B.1.3|USA|2020-08-15	0.0004706325	North America
North America|hCoV-19/USA/VA-DCLS-0899/2020|EPI ISL 516684|B.1.1|USA|2020-05-13	North America|hCoV-19/USA/FL-BPHL-1131/2020|EPI ISL 526617|B.1.3|USA|2020-08-15	0.0005379449	North America
North America|hCoV-19/USA/CO-CSU-E0462-2/2020|EPI ISL 527480|B.1.315|USA|2020-05-13	North America|hCoV-19/USA/FL-BPHL-1131/2020|EPI ISL 526617|B.1.3|USA|2020-08-15	0.0004033830	North America
North America|hCoV-19/USA/OR-PROV-183/2020|EPI ISL 482431|B.1|USA|2020-05-14	North America|hCoV-19/USA/FL-BPHL-1131/2020|EPI ISL 526617|B.1.3|USA|2020-08-15	0.0003697491	North America
North America|hCoV-19/USA/FL-BPHL-0294/2020|EPI ISL 480945|B.1.370|USA|2020-05-14	North America|hCoV-19/USA/FL-BPHL-1131/2020|EPI ISL 526617|B.1.3|USA|2020-08-15	0.0004706107	North America
North America|hCoV-19/USA/OR-PROV-187/2020|EPI ISL 482435|B.1.124|USA|2020-05-14	North America|hCoV-19/USA/FL-BPHL-1131/2020|EPI ISL 526617|B.1.3|USA|2020-08-15	0.0004369868	North America
North America|hCoV-19/USA/TX-HMH-1819/2020|EPI ISL 542862|B.1.1|USA|2020-05-14	North America|hCoV-19/USA/FL-BPHL-1131/2020|EPI ISL 526617|B.1.3|USA|2020-08-15	0.0005379037	North America
North America|hCoV-19/USA/FL-BPHL-0297/2020|EPI ISL 480948|B.1.370|USA|2020-05-15	North America|hCoV-19/USA/FL-BPHL-1131/2020|EPI ISL 526617|B.1.3|USA|2020-08-15	0.0005042359	North America
North America|hCoV-19/USA/NV-NSPHL-A0164/2020|EPI ISL 515426|B.1|USA|2020-05-15	North America|hCoV-19/USA/FL-BPHL-1131/2020|EPI ISL 526617|B.1.3|USA|2020-08-15	0.0003024817	North America
North America|hCoV-19/USA/FL-BPHL-0293/2020|EPI ISL 480944|B.1|USA|2020-05-15	North America|hCoV-19/USA/FL-BPHL-1131/2020|EPI ISL 526617|B.1.3|USA|2020-08-15	0.0004033708	North America
North America|hCoV-19/USA/TX-HMH-2233/2020|EPI ISL 545193|B.1.1|USA|2020-05-15	North America|hCoV-19/USA/FL-BPHL-1131/2020|EPI ISL 526617|B.1.3|USA|2020-08-15	0.0004706467	North America
North America|hCoV-19/USA/OR-PROV-192/2020|EPI ISL 482437|B.1.3|USA|2020-05-16	North America|hCoV-19/USA/FL-BPHL-1131/2020|EPI ISL 526617|B.1.3|USA|2020-08-15	0.0004370071	North America
North America|hCoV-19/USA/NV-NSPHL-A0165/2020|EPI ISL 515427|B.1.265|USA|2020-05-16	North America|hCoV-19/USA/FL-BPHL-1131/2020|EPI ISL 526617|B.1.3|USA|2020-08-15	0.0003360976	North America
North America|hCoV-19/USA/TX-HMH-1758/2020|EPI ISL 542818|B.1.3|USA|2020-05-16	North America|hCoV-19/USA/FL-BPHL-1131/2020|EPI ISL 526617|B.1.3|USA|2020-08-15	0.0004033830	North America
North America|hCoV-19/USA/TX-HMH-1796/2020|EPI ISL 542845|B.1.1|USA|2020-05-16	North America|hCoV-19/USA/FL-BPHL-1131/2020|EPI ISL 526617|B.1.3|USA|2020-08-15	0.0004706467	North America
North America|hCoV-19/USA/MN-MDH-1207/2020|EPI ISL 477296|B.1|USA|2020-05-16	North America|hCoV-19/USA/FL-BPHL-1131/2020|EPI ISL 526617|B.1.3|USA|2020-08-15	0.0004033521	North America
North America|hCoV-19/USA/UT-08709/2020|EPI ISL 524767|B.1.255|USA|2020-05-17	North America|hCoV-19/USA/FL-BPHL-1131/2020|EPI ISL 526617|B.1.3|USA|2020-08-15	0.0003697319	North America
North America|hCoV-19/USA/TX-HMH-1778/2020|EPI ISL 542833|B.1.370|USA|2020-05-17	North America|hCoV-19/USA/FL-BPHL-1131/2020|EPI ISL 526617|B.1.3|USA|2020-08-15	0.0004705746	North America
North America|hCoV-19/USA/TX-HMH-1991/2020|EPI ISL 545056|B.1.1|USA|2020-05-17	North America|hCoV-19/USA/FL-BPHL-1131/2020|EPI ISL 526617|B.1.3|USA|2020-08-15	0.0005042746	North America
North America|hCoV-19/USA/OR-PROV-193/2020|EPI ISL 482438|B.1.3|USA|2020-05-17	North America|hCoV-19/USA/FL-BPHL-1131/2020|EPI ISL 526617|B.1.3|USA|2020-08-15	0.0004033830	North America
North America|hCoV-19/USA/TX-HMH-2005/2020|EPI ISL 545064|B.1.370|USA|2020-05-18	North America|hCoV-19/USA/FL-BPHL-1131/2020|EPI ISL 526617|B.1.3|USA|2020-08-15	0.0003360976	North America
North America|hCoV-19/USA/VA-DCLS-0310/2020|EPI ISL 463113|B.1.1|USA|2020-05-18	North America|hCoV-19/USA/FL-BPHL-1131/2020|EPI ISL 526617|B.1.3|USA|2020-08-15	0.0007061997	North America
North America|hCoV-19/USA/VA-DCLS-0304/2020|EPI ISL 463107|B.1.1|USA|2020-05-18	North America|hCoV-19/USA/FL-BPHL-1131/2020|EPI ISL 526617|B.1.3|USA|2020-08-15	0.0006388871	North America
North America|hCoV-19/USA/CA-ALSR-1753/2020|EPI ISL 512166|B.1|USA|2020-05-18	North America|hCoV-19/USA/FL-BPHL-1131/2020|EPI ISL 526617|B.1.3|USA|2020-08-15	0.0004706467	North America
North America|hCoV-19/USA/CA-ALSR-1638/2020|EPI ISL 494706|B.1|USA|2020-05-19	North America|hCoV-19/USA/FL-BPHL-1131/2020|EPI ISL 526617|B.1.3|USA|2020-08-15	0.0004369533	North America
North America|hCoV-19/USA/CA-SR0463/2020|EPI ISL 467984|B.1.5|USA|2020-05-19	North America|hCoV-19/USA/FL-BPHL-1131/2020|EPI ISL 526617|B.1.3|USA|2020-08-15	0.0004706107	North America
North America|hCoV-19/USA/NV-NSPHL-A0180/2020|EPI ISL 515437|B.1.5|USA|2020-05-19	North America|hCoV-19/USA/FL-BPHL-1131/2020|EPI ISL 526617|B.1.3|USA|2020-08-15	0.0003697431	North America
North America|hCoV-19/USA/UT-08629/2020|EPI ISL 524367|B.1.370|USA|2020-05-19	North America|hCoV-19/USA/FL-BPHL-1131/2020|EPI ISL 526617|B.1.3|USA|2020-08-15	0.0005379038	North America
North America|hCoV-19/Canada/ON-UHTC 0123/2020|EPI ISL 526268|B.1.1|Canada|2020-05-20	North America|hCoV-19/USA/FL-BPHL-1131/2020|EPI ISL 526617|B.1.3|USA|2020-08-15	0.0006052125	North America
North America|hCoV-19/USA/UT-08527/2020|EPI ISL 524290|B.1|USA|2020-05-20	North America|hCoV-19/USA/FL-BPHL-1131/2020|EPI ISL 526617|B.1.3|USA|2020-08-15	0.0005042512	North America
North America|hCoV-19/USA/UT-08387/2020|EPI ISL 524170|B.1.370|USA|2020-05-20	North America|hCoV-19/USA/FL-BPHL-1131/2020|EPI ISL 526617|B.1.3|USA|2020-08-15	0.0005042512	North America
North America|hCoV-19/USA/CA-ALSR-1866/2020|EPI ISL 512212|B.1.5|USA|2020-05-20	North America|hCoV-19/USA/FL-BPHL-1131/2020|EPI ISL 526617|B.1.3|USA|2020-08-15	0.0004706543	North America
North America|hCoV-19/USA/VA-DCLS-0948/2020|EPI ISL 522805|B.1|USA|2020-05-21	North America|hCoV-19/USA/FL-BPHL-1131/2020|EPI ISL 526617|B.1.3|USA|2020-08-15	0.0004033521	North America
North America|hCoV-19/USA/CA-CZB-2148/2020|EPI ISL 486365|B.1.3|USA|2020-05-21	North America|hCoV-19/USA/FL-BPHL-1131/2020|EPI ISL 526617|B.1.3|USA|2020-08-15	0.0003697260	North America
North America|hCoV-19/USA/MN-MDH-1588/2020|EPI ISL 530184|B.1|USA|2020-05-21	North America|hCoV-19/USA/FL-BPHL-1131/2020|EPI ISL 526617|B.1.3|USA|2020-08-15	0.0004033643	North America
North America|hCoV-19/USA/CA-ALSR-1739/2020|EPI ISL 512160|B.1|USA|2020-05-21	North America|hCoV-19/USA/FL-BPHL-1131/2020|EPI ISL 526617|B.1.3|USA|2020-08-15	0.0004370141	North America
North America|hCoV-19/USA/CA-ALSR-1756/2020|EPI ISL 512167|B.1.5|USA|2020-05-21	North America|hCoV-19/USA/FL-BPHL-1131/2020|EPI ISL 526617|B.1.3|USA|2020-08-15	0.0004369868	North America
North America|hCoV-19/USA/TX-HMH-2162/2020|EPI ISL 545153|B.1|USA|2020-05-22	North America|hCoV-19/USA/FL-BPHL-1131/2020|EPI ISL 526617|B.1.3|USA|2020-08-15	0.0004033830	North America
North America|hCoV-19/USA/WI-UW-835/2020|EPI ISL 509842|B.1|USA|2020-05-22	North America|hCoV-19/USA/FL-BPHL-1131/2020|EPI ISL 526617|B.1.3|USA|2020-08-15	0.0004707599	North America
North America|hCoV-19/USA/UT-08456/2020|EPI ISL 524228|B.1.370|USA|2020-05-22	North America|hCoV-19/USA/FL-BPHL-1131/2020|EPI ISL 526617|B.1.3|USA|2020-08-15	0.0005042593	North America
North America|hCoV-19/USA/TX-HMH-2170/2020|EPI ISL 545159|B.1.370|USA|2020-05-22	North America|hCoV-19/USA/FL-BPHL-1131/2020|EPI ISL 526617|B.1.3|USA|2020-08-15	0.0004369666	North America
North America|hCoV-19/USA/UT-UPHL-2008831/2020|EPI ISL 524851|B.1.370|USA|2020-05-23	North America|hCoV-19/USA/FL-BPHL-1131/2020|EPI ISL 526617|B.1.3|USA|2020-08-15	0.0005042512	North America
North America|hCoV-19/USA/TX-HMH-2189/2020|EPI ISL 545171|B.1.1|USA|2020-05-23	North America|hCoV-19/USA/FL-BPHL-1131/2020|EPI ISL 526617|B.1.3|USA|2020-08-15	0.0005715872	North America
North America|hCoV-19/USA/MD-MDH-0098/2020|EPI ISL 522833|B.1|USA|2020-05-23	North America|hCoV-19/USA/FL-BPHL-1131/2020|EPI ISL 526617|B.1.3|USA|2020-08-15	0.0003697372	North America
North America|hCoV-19/Canada/ON-UHTC-0175/2020|EPI ISL 569973|B.1.1|Canada|2020-05-23	North America|hCoV-19/USA/FL-BPHL-1131/2020|EPI ISL 526617|B.1.3|USA|2020-08-15	0.0005715607	North America
North America|hCoV-19/USA/TX-HMH-2253/2020|EPI ISL 545206|B.1.370|USA|2020-05-24	North America|hCoV-19/USA/FL-BPHL-1131/2020|EPI ISL 526617|B.1.3|USA|2020-08-15	0.0004705889	North America
North America|hCoV-19/USA/VA-DCLS-0498/2020|EPI ISL 485815|B.1|USA|2020-05-24	North America|hCoV-19/USA/FL-BPHL-1131/2020|EPI ISL 526617|B.1.3|USA|2020-08-15	0.0004706686	North America
North America|hCoV-19/USA/UT-08617/2020|EPI ISL 524358|B.1|USA|2020-05-24	North America|hCoV-19/USA/FL-BPHL-1131/2020|EPI ISL 526617|B.1.3|USA|2020-08-15	0.0004369868	North America
North America|hCoV-19/USA/MD-MDH-0088/2020|EPI ISL 522824|B.1|USA|2020-05-24	North America|hCoV-19/USA/FL-BPHL-1131/2020|EPI ISL 526617|B.1.3|USA|2020-08-15	0.0004035555	North America
North America|hCoV-19/USA/VA-DCLS-0494/2020|EPI ISL 485814|B.1|USA|2020-05-24	North America|hCoV-19/USA/FL-BPHL-1131/2020|EPI ISL 526617|B.1.3|USA|2020-08-15	0.0004370406	North America
North America|hCoV-19/USA/WA-S1536/2020|EPI ISL 495962|B.1.124|USA|2020-05-25	North America|hCoV-19/USA/FL-BPHL-1131/2020|EPI ISL 526617|B.1.3|USA|2020-08-15	0.0004706032	North America
North America|hCoV-19/USA/MI-MDHHS-SC20926/2020|EPI ISL 476062|B.1|USA|2020-05-25	North America|hCoV-19/USA/FL-BPHL-1131/2020|EPI ISL 526617|B.1.3|USA|2020-08-15	0.0003024817	North America
North America|hCoV-19/USA/UT-UPHL-2008799/2020|EPI ISL 524825|B.1|USA|2020-05-25	North America|hCoV-19/USA/FL-BPHL-1131/2020|EPI ISL 526617|B.1.3|USA|2020-08-15	0.0003360976	North America
North America|hCoV-19/USA/TX-HMH-2389/2020|EPI ISL 545281|B.1.1|USA|2020-05-25	North America|hCoV-19/USA/FL-BPHL-1131/2020|EPI ISL 526617|B.1.3|USA|2020-08-15	0.0005379037	North America
North America|hCoV-19/USA/TX-HMH-2425/2020|EPI ISL 545306|B.1.1|USA|2020-05-26	North America|hCoV-19/USA/FL-BPHL-1131/2020|EPI ISL 526617|B.1.3|USA|2020-08-15	0.0004706467	North America
North America|hCoV-19/USA/FL-BPHL-0815/2020|EPI ISL 514161|B.1|USA|2020-05-26	North America|hCoV-19/USA/FL-BPHL-1131/2020|EPI ISL 526617|B.1.3|USA|2020-08-15	0.0005378711	North America
North America|hCoV-19/USA/WI-UW-817/2020|EPI ISL 509824|B.1|USA|2020-05-26	North America|hCoV-19/USA/FL-BPHL-1131/2020|EPI ISL 526617|B.1.3|USA|2020-08-15	0.0003697319	North America
North America|hCoV-19/USA/WA-S1562/2020|EPI ISL 495988|B.1|USA|2020-05-26	North America|hCoV-19/USA/FL-BPHL-1131/2020|EPI ISL 526617|B.1.3|USA|2020-08-15	0.0004706325	North America
North America|hCoV-19/USA/TX-HMH-2403/2020|EPI ISL 545290|B.1|USA|2020-05-26	North America|hCoV-19/USA/FL-BPHL-1131/2020|EPI ISL 526617|B.1.3|USA|2020-08-15	0.0003024817	North America
North America|hCoV-19/USA/NV-NSPHL-A0202/2020|EPI ISL 515456|B.1|USA|2020-05-27	North America|hCoV-19/USA/FL-BPHL-1131/2020|EPI ISL 526617|B.1.3|USA|2020-08-15	0.0003361131	North America
North America|hCoV-19/USA/WA-S1647/2020|EPI ISL 496073|B.1|USA|2020-05-27	North America|hCoV-19/USA/FL-BPHL-1131/2020|EPI ISL 526617|B.1.3|USA|2020-08-15	0.0003360976	North America
North America|hCoV-19/USA/WA-S1635/2020|EPI ISL 496061|B.1|USA|2020-05-27	North America|hCoV-19/USA/FL-BPHL-1131/2020|EPI ISL 526617|B.1.3|USA|2020-08-15	0.0003361131	North America
North America|hCoV-19/USA/WA-S1634/2020|EPI ISL 496060|B.1|USA|2020-05-27	North America|hCoV-19/USA/FL-BPHL-1131/2020|EPI ISL 526617|B.1.3|USA|2020-08-15	0.0003024817	North America
North America|hCoV-19/USA/WA-S1638/2020|EPI ISL 496064|B.1|USA|2020-05-27	North America|hCoV-19/USA/FL-BPHL-1131/2020|EPI ISL 526617|B.1.3|USA|2020-08-15	0.0003361078	North America
North America|hCoV-19/USA/MN-MDH-1583/2020|EPI ISL 530179|B.1.3|USA|2020-05-28	North America|hCoV-19/USA/FL-BPHL-1131/2020|EPI ISL 526617|B.1.3|USA|2020-08-15	0.0004706107	North America
North America|hCoV-19/USA/TX-HMH-2474/2020|EPI ISL 545331|B.1.255|USA|2020-05-28	North America|hCoV-19/USA/FL-BPHL-1131/2020|EPI ISL 526617|B.1.3|USA|2020-08-15	0.0005042359	North America
North America|hCoV-19/USA/TX-HMH-2482/2020|EPI ISL 545334|B.1.1|USA|2020-05-28	North America|hCoV-19/USA/FL-BPHL-1131/2020|EPI ISL 526617|B.1.3|USA|2020-08-15	0.0005715872	North America
North America|hCoV-19/USA/VA-DCLS-0997/2020|EPI ISL 526899|B.1|USA|2020-05-28	North America|hCoV-19/USA/FL-BPHL-1131/2020|EPI ISL 526617|B.1.3|USA|2020-08-15	0.0004033830	North America
North America|hCoV-19/USA/UT-UPHL-2008928/2020|EPI ISL 525033|B.1|USA|2020-05-28	North America|hCoV-19/USA/FL-BPHL-1131/2020|EPI ISL 526617|B.1.3|USA|2020-08-15	0.0006051662	North America
North America|hCoV-19/USA/TX-HMH-2465/2020|EPI ISL 545325|B.1|USA|2020-05-29	North America|hCoV-19/USA/FL-BPHL-1131/2020|EPI ISL 526617|B.1.3|USA|2020-08-15	0.0004706392	North America
North America|hCoV-19/USA/UT-UPHL-2008806/2020|EPI ISL 524832|B.1.370|USA|2020-05-29	North America|hCoV-19/USA/FL-BPHL-1131/2020|EPI ISL 526617|B.1.3|USA|2020-08-15	0.0005042746	North America
North America|hCoV-19/USA/MD-MDH-0125/2020|EPI ISL 529167|B.1|USA|2020-05-29	North America|hCoV-19/USA/FL-BPHL-1131/2020|EPI ISL 526617|B.1.3|USA|2020-08-15	0.0003697490	North America
North America|hCoV-19/USA/FL-BPHL-0551/2020|EPI ISL 508754|B.1.370|USA|2020-05-29	North America|hCoV-19/USA/FL-BPHL-1131/2020|EPI ISL 526617|B.1.3|USA|2020-08-15	0.0006051198	North America
North America|hCoV-19/USA/WA-S1660/2020|EPI ISL 496086|B.1.1|USA|2020-05-29	North America|hCoV-19/USA/FL-BPHL-1131/2020|EPI ISL 526617|B.1.3|USA|2020-08-15	0.0005043132	North America
North America|hCoV-19/USA/TX-HMH-3016/2020|EPI ISL 543936|B.1.1|USA|2020-05-30	North America|hCoV-19/USA/FL-BPHL-1131/2020|EPI ISL 526617|B.1.3|USA|2020-08-15	0.0005043213	North America
North America|hCoV-19/USA/TX-HMH-3032/2020|EPI ISL 543946|B.1.370|USA|2020-05-30	North America|hCoV-19/USA/FL-BPHL-1131/2020|EPI ISL 526617|B.1.3|USA|2020-08-15	0.0004369533	North America
North America|hCoV-19/USA/TX-HMH-2342/2020|EPI ISL 545255|B.1.370|USA|2020-05-30	North America|hCoV-19/USA/FL-BPHL-1131/2020|EPI ISL 526617|B.1.3|USA|2020-08-15	0.0005379287	North America
North America|hCoV-19/USA/TX-HMH-3033/2020|EPI ISL 543947|B.1|USA|2020-05-30	North America|hCoV-19/USA/FL-BPHL-1131/2020|EPI ISL 526617|B.1.3|USA|2020-08-15	0.0004705889	North America
North America|hCoV-19/USA/TX-HMH-3011/2020|EPI ISL 543931|B.1.1|USA|2020-05-30	North America|hCoV-19/USA/FL-BPHL-1131/2020|EPI ISL 526617|B.1.3|USA|2020-08-15	0.0005715872	North America
North America|hCoV-19/USA/TX-HMH-2434/2020|EPI ISL 545307|B.1|USA|2020-05-31	North America|hCoV-19/USA/FL-BPHL-1131/2020|EPI ISL 526617|B.1.3|USA|2020-08-15	0.0003025097	North America
North America|hCoV-19/USA/TX-HMH-2319/2020|EPI ISL 545241|B.1.1|USA|2020-05-31	North America|hCoV-19/USA/FL-BPHL-1131/2020|EPI ISL 526617|B.1.3|USA|2020-08-15	0.0004370203	North America
North America|hCoV-19/Canada/ON-UHTC 0139/2020|EPI ISL 526275|B.1.1|Canada|2020-05-31	North America|hCoV-19/USA/FL-BPHL-1131/2020|EPI ISL 526617|B.1.3|USA|2020-08-15	0.0005379287	North America
North America|hCoV-19/USA/CA-UCLA-30/2020|EPI ISL 537563|B.1|USA|2020-05-31	North America|hCoV-19/USA/FL-BPHL-1131/2020|EPI ISL 526617|B.1.3|USA|2020-08-15	0.0005043052	North America
North America|hCoV-19/USA/TX-HMH-2993/2020|EPI ISL 543917|B.1.265|USA|2020-05-31	North America|hCoV-19/USA/FL-BPHL-1131/2020|EPI ISL 526617|B.1.3|USA|2020-08-15	0.0003697148	North America
North America|hCoV-19/USA/UT-UPHL-2008777/2020|EPI ISL 524808|B.1.370|USA|2020-06-01	North America|hCoV-19/USA/FL-BPHL-1131/2020|EPI ISL 526617|B.1.3|USA|2020-08-15	0.0004706543	North America
North America|hCoV-19/USA/TX-HMH-2543/2020|EPI ISL 545373|B.1.370|USA|2020-06-01	North America|hCoV-19/USA/FL-BPHL-1131/2020|EPI ISL 526617|B.1.3|USA|2020-08-15	0.0004370071	North America
North America|hCoV-19/USA/WA-S1728/2020|EPI ISL 496154|B.1.1|USA|2020-06-01	North America|hCoV-19/USA/FL-BPHL-1131/2020|EPI ISL 526617|B.1.3|USA|2020-08-15	0.0005379286	North America
North America|hCoV-19/USA/TX-HMH-2567/2020|EPI ISL 545392|B.1|USA|2020-06-01	North America|hCoV-19/USA/FL-BPHL-1131/2020|EPI ISL 526617|B.1.3|USA|2020-08-15	0.0004706250	North America
North America|hCoV-19/USA/UT-UPHL-2008832/2020|EPI ISL 524852|B.1.370|USA|2020-06-01	North America|hCoV-19/USA/FL-BPHL-1131/2020|EPI ISL 526617|B.1.3|USA|2020-08-15	0.0005042746	North America
North America|hCoV-19/USA/CA-IGI-0075/2020|EPI ISL 511829|B.1.3|USA|2020-06-02	North America|hCoV-19/USA/FL-BPHL-1131/2020|EPI ISL 526617|B.1.3|USA|2020-08-15	0.0005716046	North America
North America|hCoV-19/USA/CA-CDC-4684/2020|EPI ISL 535662|B.1|USA|2020-06-02	North America|hCoV-19/USA/FL-BPHL-1131/2020|EPI ISL 526617|B.1.3|USA|2020-08-15	0.0005378875	North America
North America|hCoV-19/USA/WA-S1802/2020|EPI ISL 496228|B.1|USA|2020-06-02	North America|hCoV-19/USA/FL-BPHL-1131/2020|EPI ISL 526617|B.1.3|USA|2020-08-15	0.0003697319	North America
North America|hCoV-19/USA/NV-NSPHL-A0206/2020|EPI ISL 515460|B.1|USA|2020-06-02	North America|hCoV-19/USA/FL-BPHL-1131/2020|EPI ISL 526617|B.1.3|USA|2020-08-15	0.0004033830	North America
North America|hCoV-19/USA/CA-IGI-0050/2020|EPI ISL 511805|B.1|USA|2020-06-02	North America|hCoV-19/USA/FL-BPHL-1131/2020|EPI ISL 526617|B.1.3|USA|2020-08-15	0.0003697319	North America
North America|hCoV-19/USA/VA-DCLS-1017/2020|EPI ISL 526907|B.1.1|USA|2020-06-03	North America|hCoV-19/USA/FL-BPHL-1131/2020|EPI ISL 526617|B.1.3|USA|2020-08-15	0.0008070479	North America
North America|hCoV-19/USA/TX-HMH-2768/2020|EPI ISL 545541|B.1.265|USA|2020-06-03	North America|hCoV-19/USA/FL-BPHL-1131/2020|EPI ISL 526617|B.1.3|USA|2020-08-15	0.0003360976	North America
North America|hCoV-19/USA/WA-S1816/2020|EPI ISL 496242|B.1.124|USA|2020-06-03	North America|hCoV-19/USA/FL-BPHL-1131/2020|EPI ISL 526617|B.1.3|USA|2020-08-15	0.0004705889	North America
North America|hCoV-19/USA/WA-S1938/2020|EPI ISL 497366|B.1.124|USA|2020-06-03	North America|hCoV-19/USA/FL-BPHL-1131/2020|EPI ISL 526617|B.1.3|USA|2020-08-15	0.0005715078	North America
North America|hCoV-19/USA/WI-GMF-05143/2020|EPI ISL 471145|B.1.3|USA|2020-06-03	North America|hCoV-19/USA/FL-BPHL-1131/2020|EPI ISL 526617|B.1.3|USA|2020-08-15	0.0003697603	North America
North America|hCoV-19/USA/CA-CDC-4698/2020|EPI ISL 535675|B.1|USA|2020-06-04	North America|hCoV-19/USA/FL-BPHL-1131/2020|EPI ISL 526617|B.1.3|USA|2020-08-15	0.0005379037	North America
North America|hCoV-19/USA/WA-S1959/2020|EPI ISL 497387|B.1|USA|2020-06-04	North America|hCoV-19/USA/FL-BPHL-1131/2020|EPI ISL 526617|B.1.3|USA|2020-08-15	0.0003361131	North America
North America|hCoV-19/USA/TX-HMH-2706/2020|EPI ISL 545492|B.1.370|USA|2020-06-04	North America|hCoV-19/USA/FL-BPHL-1131/2020|EPI ISL 526617|B.1.3|USA|2020-08-15	0.0004369533	North America
North America|hCoV-19/USA/CA-CDC-4703/2020|EPI ISL 535680|B.1.5|USA|2020-06-04	North America|hCoV-19/USA/FL-BPHL-1131/2020|EPI ISL 526617|B.1.3|USA|2020-08-15	0.0005042746	North America
North America|hCoV-19/USA/CA-CDC-4713/2020|EPI ISL 535689|B.1|USA|2020-06-04	North America|hCoV-19/USA/FL-BPHL-1131/2020|EPI ISL 526617|B.1.3|USA|2020-08-15	0.0004706107	North America
North America|hCoV-19/USA/TX-HMH-2739/2020|EPI ISL 545518|B.1|USA|2020-06-05	North America|hCoV-19/USA/FL-BPHL-1131/2020|EPI ISL 526617|B.1.3|USA|2020-08-15	0.0003361233	North America
North America|hCoV-19/USA/MD-MDH-0187/2020|EPI ISL 538271|B.1|USA|2020-06-05	North America|hCoV-19/USA/FL-BPHL-1131/2020|EPI ISL 526617|B.1.3|USA|2020-08-15	0.0004370140	North America
North America|hCoV-19/USA/TX-HMH-2732/2020|EPI ISL 545511|B.1.370|USA|2020-06-05	North America|hCoV-19/USA/FL-BPHL-1131/2020|EPI ISL 526617|B.1.3|USA|2020-08-15	0.0004369533	North America
North America|hCoV-19/USA/WA-S2027/2020|EPI ISL 497455|B.1.5|USA|2020-06-05	North America|hCoV-19/USA/FL-BPHL-1131/2020|EPI ISL 526617|B.1.3|USA|2020-08-15	0.0005715343	North America
North America|hCoV-19/USA/WA-UW-10447/2020|EPI ISL 570310|B.1|USA|2020-06-05	North America|hCoV-19/USA/FL-BPHL-1131/2020|EPI ISL 526617|B.1.3|USA|2020-08-15	0.0004370071	North America
North America|hCoV-19/USA/TX-HMH-2691/2020|EPI ISL 545479|B.1.1|USA|2020-06-06	North America|hCoV-19/USA/FL-BPHL-1131/2020|EPI ISL 526617|B.1.3|USA|2020-08-15	0.0005043132	North America
North America|hCoV-19/USA/TX-HMH-2578/2020|EPI ISL 545401|B.1.1|USA|2020-06-06	North America|hCoV-19/USA/FL-BPHL-1131/2020|EPI ISL 526617|B.1.3|USA|2020-08-15	0.0004370203	North America
North America|hCoV-19/USA/WI-UW-462/2020|EPI ISL 484837|B.1|USA|2020-06-06	North America|hCoV-19/USA/FL-BPHL-1131/2020|EPI ISL 526617|B.1.3|USA|2020-08-15	0.0003360976	North America
North America|hCoV-19/USA/TX-HMH-2575/2020|EPI ISL 545398|B.1.370|USA|2020-06-06	North America|hCoV-19/USA/FL-BPHL-1131/2020|EPI ISL 526617|B.1.3|USA|2020-08-15	0.0005042207	North America
North America|hCoV-19/USA/CA-UCLA-34/2020|EPI ISL 537567|B.1|USA|2020-06-06	North America|hCoV-19/USA/FL-BPHL-1131/2020|EPI ISL 526617|B.1.3|USA|2020-08-15	0.0003363322	North America
North America|hCoV-19/USA/TX-HMH-2841/2020|EPI ISL 543812|B.1.361|USA|2020-06-07	North America|hCoV-19/USA/FL-BPHL-1131/2020|EPI ISL 526617|B.1.3|USA|2020-08-15	0.0003697602	North America
North America|hCoV-19/USA/TX-HMH-2517/2020|EPI ISL 545353|B.1.3|USA|2020-06-07	North America|hCoV-19/USA/FL-BPHL-1131/2020|EPI ISL 526617|B.1.3|USA|2020-08-15	0.0004706325	North America
North America|hCoV-19/USA/TX-HMH-2828/2020|EPI ISL 543802|B.1.3|USA|2020-06-07	North America|hCoV-19/USA/FL-BPHL-1131/2020|EPI ISL 526617|B.1.3|USA|2020-08-15	0.0005716402	North America
North America|hCoV-19/USA/MD-MDH-0196/2020|EPI ISL 560809|B.1|USA|2020-06-07	North America|hCoV-19/USA/FL-BPHL-1131/2020|EPI ISL 526617|B.1.3|USA|2020-08-15	0.0003361078	North America
North America|hCoV-19/USA/MD-MDH-0195/2020|EPI ISL 560808|B.1|USA|2020-06-07	North America|hCoV-19/USA/FL-BPHL-1131/2020|EPI ISL 526617|B.1.3|USA|2020-08-15	0.0003697319	North America
North America|hCoV-19/USA/WA-S2143/2020|EPI ISL 497571|B.1|USA|2020-06-08	North America|hCoV-19/USA/FL-BPHL-1131/2020|EPI ISL 526617|B.1.3|USA|2020-08-15	0.0004033579	North America
North America|hCoV-19/USA/TX-HMH-2839/2020|EPI ISL 543810|B.1.1|USA|2020-06-08	North America|hCoV-19/USA/FL-BPHL-1131/2020|EPI ISL 526617|B.1.3|USA|2020-08-15	0.0007062550	North America
North America|hCoV-19/USA/TX-HMH-2802/2020|EPI ISL 545565|B.1|USA|2020-06-08	North America|hCoV-19/USA/FL-BPHL-1131/2020|EPI ISL 526617|B.1.3|USA|2020-08-15	0.0004369868	North America
North America|hCoV-19/USA/TX-HMH-2792/2020|EPI ISL 545557|B.1.370|USA|2020-06-08	North America|hCoV-19/USA/FL-BPHL-1131/2020|EPI ISL 526617|B.1.3|USA|2020-08-15	0.0006724448	North America
North America|hCoV-19/USA/MN-CDC-6286/2020|EPI ISL 527693|B.1|USA|2020-06-09	North America|hCoV-19/USA/FL-BPHL-1131/2020|EPI ISL 526617|B.1.3|USA|2020-08-15	0.0003024817	North America
North America|hCoV-19/USA/TX-HMH-2926/2020|EPI ISL 543868|B.1.315|USA|2020-06-09	North America|hCoV-19/USA/FL-BPHL-1131/2020|EPI ISL 526617|B.1.3|USA|2020-08-15	0.0003361233	North America
North America|hCoV-19/USA/OR-OHSU-0456/2020|EPI ISL 525813|B.1.5|USA|2020-06-09	North America|hCoV-19/USA/FL-BPHL-1131/2020|EPI ISL 526617|B.1.3|USA|2020-08-15	0.0004033643	North America
North America|hCoV-19/Canada/ON-UHTC 0151/2020|EPI ISL 526284|B.1|Canada|2020-06-09	North America|hCoV-19/USA/FL-BPHL-1131/2020|EPI ISL 526617|B.1.3|USA|2020-08-15	0.0004706325	North America
North America|hCoV-19/USA/WA-S2269/2020|EPI ISL 497697|B.1.124|USA|2020-06-09	North America|hCoV-19/USA/FL-BPHL-1131/2020|EPI ISL 526617|B.1.3|USA|2020-08-15	0.0005042126	North America
North America|hCoV-19/USA/CA-IGI-0083/2020|EPI ISL 511837|B.1|USA|2020-06-10	North America|hCoV-19/USA/FL-BPHL-1131/2020|EPI ISL 526617|B.1.3|USA|2020-08-15	0.0003697319	North America
North America|hCoV-19/USA/VA-DCLS-1076/2020|EPI ISL 528674|B.1|USA|2020-06-10	North America|hCoV-19/USA/FL-BPHL-1131/2020|EPI ISL 526617|B.1.3|USA|2020-08-15	0.0004707531	North America
North America|hCoV-19/USA/WA-UW-10696/2020|EPI ISL 570352|B.1|USA|2020-06-10	North America|hCoV-19/USA/FL-BPHL-1131/2020|EPI ISL 526617|B.1.3|USA|2020-08-15	0.0005042674	North America
North America|hCoV-19/USA/TX-HMH-3073/2020|EPI ISL 543977|B.1|USA|2020-06-10	North America|hCoV-19/USA/FL-BPHL-1131/2020|EPI ISL 526617|B.1.3|USA|2020-08-15	0.0004370001	North America
North America|hCoV-19/USA/CA-IGI-0054/2020|EPI ISL 511809|B.1|USA|2020-06-11	North America|hCoV-19/USA/FL-BPHL-1131/2020|EPI ISL 526617|B.1.3|USA|2020-08-15	0.0004033708	North America
North America|hCoV-19/USA/TX-HMH-3169/2020|EPI ISL 544045|B.1.361|USA|2020-06-11	North America|hCoV-19/USA/FL-BPHL-1131/2020|EPI ISL 526617|B.1.3|USA|2020-08-15	0.0003697662	North America
North America|hCoV-19/USA/TX-HMH-3279/2020|EPI ISL 544097|B.1.1|USA|2020-06-11	North America|hCoV-19/USA/FL-BPHL-1131/2020|EPI ISL 526617|B.1.3|USA|2020-08-15	0.0004706685	North America
North America|hCoV-19/USA/TX-HMH-3124/2020|EPI ISL 544010|B.1.3|USA|2020-06-11	North America|hCoV-19/USA/FL-BPHL-1131/2020|EPI ISL 526617|B.1.3|USA|2020-08-15	0.0003697260	North America
North America|hCoV-19/USA/TX-HMH-3176/2020|EPI ISL 544051|B.1.1|USA|2020-06-11	North America|hCoV-19/USA/FL-BPHL-1131/2020|EPI ISL 526617|B.1.3|USA|2020-08-15	0.0004706467	North America
North America|hCoV-19/USA/TX-HMH-3220/2020|EPI ISL 544088|B.1.361|USA|2020-06-12	North America|hCoV-19/USA/FL-BPHL-1131/2020|EPI ISL 526617|B.1.3|USA|2020-08-15	0.0004034017	North America
North America|hCoV-19/USA/TX-HMH-3442/2020|EPI ISL 544197|B.1.370|USA|2020-06-12	North America|hCoV-19/USA/FL-BPHL-1131/2020|EPI ISL 526617|B.1.3|USA|2020-08-15	0.0005042359	North America
North America|hCoV-19/USA/TX-HMH-3827/2020|EPI ISL 543231|B.1.370|USA|2020-06-12	North America|hCoV-19/USA/FL-BPHL-1131/2020|EPI ISL 526617|B.1.3|USA|2020-08-15	0.0005042206	North America
North America|hCoV-19/Costa Rica/INC-0056/2020|EPI ISL 512662|B.1.1|Costa Rica|2020-06-12	North America|hCoV-19/USA/FL-BPHL-1131/2020|EPI ISL 526617|B.1.3|USA|2020-08-15	0.0006389167	North America
North America|hCoV-19/USA/TX-HMH-3228/2020|EPI ISL 544095|B.1.3|USA|2020-06-13	North America|hCoV-19/USA/FL-BPHL-1131/2020|EPI ISL 526617|B.1.3|USA|2020-08-15	0.0005716311	North America
North America|hCoV-19/USA/TX-HMH-3420/2020|EPI ISL 544179|B.1.1|USA|2020-06-13	North America|hCoV-19/USA/FL-BPHL-1131/2020|EPI ISL 526617|B.1.3|USA|2020-08-15	0.0004706685	North America
North America|hCoV-19/USA/TX-HMH-3428/2020|EPI ISL 544185|B.1|USA|2020-06-13	North America|hCoV-19/USA/FL-BPHL-1131/2020|EPI ISL 526617|B.1.3|USA|2020-08-15	0.0004370071	North America
North America|hCoV-19/USA/TX-HMH-3211/2020|EPI ISL 544079|B.1.370|USA|2020-06-13	North America|hCoV-19/USA/FL-BPHL-1131/2020|EPI ISL 526617|B.1.3|USA|2020-08-15	0.0005378960	North America
North America|hCoV-19/USA/TX-HMH-3229/2020|EPI ISL 544096|B.1.1|USA|2020-06-13	North America|hCoV-19/USA/FL-BPHL-1131/2020|EPI ISL 526617|B.1.3|USA|2020-08-15	0.0006052124	North America
North America|hCoV-19/USA/TX-HMH-3370/2020|EPI ISL 544154|B.1|USA|2020-06-14	North America|hCoV-19/USA/FL-BPHL-1131/2020|EPI ISL 526617|B.1.3|USA|2020-08-15	0.0002688672	North America
North America|hCoV-19/USA/TX-HMH-3412/2020|EPI ISL 544172|B.1.361|USA|2020-06-14	North America|hCoV-19/USA/FL-BPHL-1131/2020|EPI ISL 526617|B.1.3|USA|2020-08-15	0.0004034017	North America
North America|hCoV-19/USA/TX-HMH-3546/2020|EPI ISL 543009|B.1.370|USA|2020-06-14	North America|hCoV-19/USA/FL-BPHL-1131/2020|EPI ISL 526617|B.1.3|USA|2020-08-15	0.0004369533	North America
North America|hCoV-19/USA/TX-HMH-3402/2020|EPI ISL 544162|B.1.370|USA|2020-06-14	North America|hCoV-19/USA/FL-BPHL-1131/2020|EPI ISL 526617|B.1.3|USA|2020-08-15	0.0005042593	North America
North America|hCoV-19/USA/WI-GMF-06563/2020|EPI ISL 489905|B.1.3|USA|2020-06-15	North America|hCoV-19/USA/FL-BPHL-1131/2020|EPI ISL 526617|B.1.3|USA|2020-08-15	0.0003697603	North America
North America|hCoV-19/USA/TX-HMH-3570/2020|EPI ISL 543030|B.1.1|USA|2020-06-15	North America|hCoV-19/USA/FL-BPHL-1131/2020|EPI ISL 526617|B.1.3|USA|2020-08-15	0.0006051661	North America
North America|hCoV-19/USA/CA-IGI-0066/2020|EPI ISL 511862|B.1.1|USA|2020-06-15	North America|hCoV-19/USA/FL-BPHL-1131/2020|EPI ISL 526617|B.1.3|USA|2020-08-15	0.0005719699	North America
North America|hCoV-19/USA/CA-CDC-4719/2020|EPI ISL 535694|B.1|USA|2020-06-15	North America|hCoV-19/USA/FL-BPHL-1131/2020|EPI ISL 526617|B.1.3|USA|2020-08-15	0.0005379037	North America
North America|hCoV-19/USA/WA-UW-11728/2020|EPI ISL 570464|B.1.247|USA|2020-06-16	North America|hCoV-19/USA/FL-BPHL-1131/2020|EPI ISL 526617|B.1.3|USA|2020-08-15	0.0006388587	North America
North America|hCoV-19/USA/WA-S2450/2020|EPI ISL 497082|B.1.1|USA|2020-06-16	North America|hCoV-19/USA/FL-BPHL-1131/2020|EPI ISL 526617|B.1.3|USA|2020-08-15	0.0005042665	North America
North America|hCoV-19/USA/CA-CDC-4730/2020|EPI ISL 535701|B.1|USA|2020-06-16	North America|hCoV-19/USA/FL-BPHL-1131/2020|EPI ISL 526617|B.1.3|USA|2020-08-15	0.0005378624	North America
North America|hCoV-19/USA/MN-MDH-1646/2020|EPI ISL 539840|B.1.370|USA|2020-06-16	North America|hCoV-19/USA/FL-BPHL-1131/2020|EPI ISL 526617|B.1.3|USA|2020-08-15	0.0004706325	North America
North America|hCoV-19/USA/TX-HMH-3918/2020|EPI ISL 543280|B.1.1|USA|2020-06-16	North America|hCoV-19/USA/FL-BPHL-1131/2020|EPI ISL 526617|B.1.3|USA|2020-08-15	0.0006388586	North America
North America|hCoV-19/USA/TX-HMH-4390/2020|EPI ISL 543583|B.1.1|USA|2020-06-17	North America|hCoV-19/USA/FL-BPHL-1131/2020|EPI ISL 526617|B.1.3|USA|2020-08-15	0.0006051942	North America
North America|hCoV-19/USA/TX-HMH-4423/2020|EPI ISL 543607|B.1.370|USA|2020-06-17	North America|hCoV-19/USA/FL-BPHL-1131/2020|EPI ISL 526617|B.1.3|USA|2020-08-15	0.0005715434	North America
North America|hCoV-19/USA/WA-S2555/2020|EPI ISL 497187|B.1|USA|2020-06-17	North America|hCoV-19/USA/FL-BPHL-1131/2020|EPI ISL 526617|B.1.3|USA|2020-08-15	0.0003024817	North America
North America|hCoV-19/USA/TX-HMH-3855/2020|EPI ISL 543256|B.1.1|USA|2020-06-17	North America|hCoV-19/USA/FL-BPHL-1131/2020|EPI ISL 526617|B.1.3|USA|2020-08-15	0.0005715781	North America
North America|hCoV-19/USA/TX-HMH-4296/2020|EPI ISL 543506|B.1.3|USA|2020-06-18	North America|hCoV-19/USA/FL-BPHL-1131/2020|EPI ISL 526617|B.1.3|USA|2020-08-15	0.0006389178	North America
North America|hCoV-19/USA/TX-HMH-4320/2020|EPI ISL 543529|B.1|USA|2020-06-18	North America|hCoV-19/USA/FL-BPHL-1131/2020|EPI ISL 526617|B.1.3|USA|2020-08-15	0.0004706107	North America
North America|hCoV-19/USA/WA-S2578/2020|EPI ISL 497210|B.1.124|USA|2020-06-18	North America|hCoV-19/USA/FL-BPHL-1131/2020|EPI ISL 526617|B.1.3|USA|2020-08-15	0.0005714905	North America
North America|hCoV-19/USA/TX-HMH-4185/2020|EPI ISL 543420|B.1.1|USA|2020-06-18	North America|hCoV-19/USA/FL-BPHL-1131/2020|EPI ISL 526617|B.1.3|USA|2020-08-15	0.0006052223	North America
North America|hCoV-19/USA/CA-ALSR-1102-SAN/2020|EPI ISL 483528|B.1|USA|2020-06-18	North America|hCoV-19/USA/FL-BPHL-1131/2020|EPI ISL 526617|B.1.3|USA|2020-08-15	0.0007397758	North America
North America|hCoV-19/Mexico/COA-InDRE 40/2020|EPI ISL 516620|B.1.1|Mexico|2020-06-19	North America|hCoV-19/USA/FL-BPHL-1131/2020|EPI ISL 526617|B.1.3|USA|2020-08-15	0.0006051942	North America
North America|hCoV-19/USA/MO-WUSTL046/2020|EPI ISL 493075|B.1|USA|2020-06-19	North America|hCoV-19/USA/FL-BPHL-1131/2020|EPI ISL 526617|B.1.3|USA|2020-08-15	0.0004706325	North America
North America|hCoV-19/Canada/ON-UHTC-0270/2020|EPI ISL 570002|B.1.36|Canada|2020-06-19	North America|hCoV-19/USA/FL-BPHL-1131/2020|EPI ISL 526617|B.1.3|USA|2020-08-15	0.0007732990	North America
North America|hCoV-19/USA/SC-DHEC-0586/2020|EPI ISL 529095|B.1.3|USA|2020-06-19	North America|hCoV-19/USA/FL-BPHL-1131/2020|EPI ISL 526617|B.1.3|USA|2020-08-15	0.0004033579	North America
North America|hCoV-19/USA/TX-HMH-4839/2020|EPI ISL 544367|B.1.265|USA|2020-06-20	North America|hCoV-19/USA/FL-BPHL-1131/2020|EPI ISL 526617|B.1.3|USA|2020-08-15	0.0005042827	North America
North America|hCoV-19/USA/WA-UW-11290/2020|EPI ISL 570390|B.1.1|USA|2020-06-20	North America|hCoV-19/USA/FL-BPHL-1131/2020|EPI ISL 526617|B.1.3|USA|2020-08-15	0.0005379037	North America
North America|hCoV-19/USA/WA-S2711/2020|EPI ISL 525701|B.1|USA|2020-06-20	North America|hCoV-19/USA/FL-BPHL-1131/2020|EPI ISL 526617|B.1.3|USA|2020-08-15	0.0004705964	North America
North America|hCoV-19/USA/VA-DCLS-1110/2020|EPI ISL 529913|B.1.370|USA|2020-06-20	North America|hCoV-19/USA/FL-BPHL-1131/2020|EPI ISL 526617|B.1.3|USA|2020-08-15	0.0004369666	North America
North America|hCoV-19/USA/TX-HMH-5076/2020|EPI ISL 544506|B.1.361|USA|2020-06-20	North America|hCoV-19/USA/FL-BPHL-1131/2020|EPI ISL 526617|B.1.3|USA|2020-08-15	0.0005379201	North America
North America|hCoV-19/USA/TX-HMH-4678/2020|EPI ISL 544249|B.1.1|USA|2020-06-21	North America|hCoV-19/USA/FL-BPHL-1131/2020|EPI ISL 526617|B.1.3|USA|2020-08-15	0.0004706685	North America
North America|hCoV-19/USA/TX-HMH-4844/2020|EPI ISL 544370|B.1.361|USA|2020-06-21	North America|hCoV-19/USA/FL-BPHL-1131/2020|EPI ISL 526617|B.1.3|USA|2020-08-15	0.0003697602	North America
North America|hCoV-19/USA/TX-HMH-4615/2020|EPI ISL 543756|B.1.370|USA|2020-06-21	North America|hCoV-19/USA/FL-BPHL-1131/2020|EPI ISL 526617|B.1.3|USA|2020-08-15	0.0004370273	North America
North America|hCoV-19/USA/CA-ALSR-1045-SAN/2020|EPI ISL 483481|B.1|USA|2020-06-21	North America|hCoV-19/USA/FL-BPHL-1131/2020|EPI ISL 526617|B.1.3|USA|2020-08-15	0.0006052319	North America
North America|hCoV-19/USA/WA-UW-11562/2020|EPI ISL 570437|B.1.1|USA|2020-06-22	North America|hCoV-19/USA/FL-BPHL-1131/2020|EPI ISL 526617|B.1.3|USA|2020-08-15	0.0004706467	North America
North America|hCoV-19/USA/WA-UW-11350/2020|EPI ISL 570400|B.1.1|USA|2020-06-22	North America|hCoV-19/USA/FL-BPHL-1131/2020|EPI ISL 526617|B.1.3|USA|2020-08-15	0.0005379037	North America
North America|hCoV-19/USA/TX-HMH-4865/2020|EPI ISL 544387|B.1.3|USA|2020-06-22	North America|hCoV-19/USA/FL-BPHL-1131/2020|EPI ISL 526617|B.1.3|USA|2020-08-15	0.0006389178	North America
North America|hCoV-19/USA/TX-HMH-4875/2020|EPI ISL 544394|B.1|USA|2020-06-22	North America|hCoV-19/USA/FL-BPHL-1131/2020|EPI ISL 526617|B.1.3|USA|2020-08-15	0.0004369868	North America
North America|hCoV-19/USA/WI-UW-585/2020|EPI ISL 484960|B.1.3|USA|2020-06-22	North America|hCoV-19/USA/FL-BPHL-1131/2020|EPI ISL 526617|B.1.3|USA|2020-08-15	0.0004033579	North America
North America|hCoV-19/USA/VA-DCLS-1189/2020|EPI ISL 529936|B.1|USA|2020-06-23	North America|hCoV-19/USA/FL-BPHL-1131/2020|EPI ISL 526617|B.1.3|USA|2020-08-15	0.0004369736	North America
North America|hCoV-19/USA/WA-UW-11472/2020|EPI ISL 570415|B.1.370|USA|2020-06-23	North America|hCoV-19/USA/FL-BPHL-1131/2020|EPI ISL 526617|B.1.3|USA|2020-08-15	0.0006724136	North America
North America|hCoV-19/USA/FL-BPHL-0754/2020|EPI ISL 512560|B.1.3|USA|2020-06-23	North America|hCoV-19/USA/FL-BPHL-1131/2020|EPI ISL 526617|B.1.3|USA|2020-08-15	0.0001680267	North America
North America|hCoV-19/USA/CA-ALSR-1086-SAN/2020|EPI ISL 483513|B.1|USA|2020-06-23	North America|hCoV-19/USA/FL-BPHL-1131/2020|EPI ISL 526617|B.1.3|USA|2020-08-15	0.0004370001	North America
North America|hCoV-19/USA/TX-HMH-5091/2020|EPI ISL 544518|B.1.361|USA|2020-06-24	North America|hCoV-19/USA/FL-BPHL-1131/2020|EPI ISL 526617|B.1.3|USA|2020-08-15	0.0004370070	North America
North America|hCoV-19/USA/TX-HMH-5520/2020|EPI ISL 544841|B.1.370|USA|2020-06-24	North America|hCoV-19/USA/FL-BPHL-1131/2020|EPI ISL 526617|B.1.3|USA|2020-08-15	0.0005379038	North America
North America|hCoV-19/USA/WA-UW-12027/2020|EPI ISL 501106|B.1|USA|2020-06-24	North America|hCoV-19/USA/FL-BPHL-1131/2020|EPI ISL 526617|B.1.3|USA|2020-08-15	0.0003697260	North America
North America|hCoV-19/USA/TX-HMH-5036/2020|EPI ISL 544476|B.1|USA|2020-06-24	North America|hCoV-19/USA/FL-BPHL-1131/2020|EPI ISL 526617|B.1.3|USA|2020-08-15	0.0004370071	North America
North America|hCoV-19/USA/WI-GMF-07816/2020|EPI ISL 489925|B.1.3|USA|2020-06-24	North America|hCoV-19/USA/FL-BPHL-1131/2020|EPI ISL 526617|B.1.3|USA|2020-08-15	0.0004033830	North America
North America|hCoV-19/USA/TX-HMH-5418/2020|EPI ISL 544762|B.1.3|USA|2020-06-25	North America|hCoV-19/USA/FL-BPHL-1131/2020|EPI ISL 526617|B.1.3|USA|2020-08-15	0.0005716137	North America
North America|hCoV-19/USA/TX-HMH-5356/2020|EPI ISL 544711|B.1.3|USA|2020-06-25	North America|hCoV-19/USA/FL-BPHL-1131/2020|EPI ISL 526617|B.1.3|USA|2020-08-15	0.0006052783	North America
North America|hCoV-19/USA/WA-UW-11903/2020|EPI ISL 570476|B.1.3|USA|2020-06-25	North America|hCoV-19/USA/FL-BPHL-1131/2020|EPI ISL 526617|B.1.3|USA|2020-08-15	0.0001008073	North America
North America|hCoV-19/USA/MN-MDH-1405/2020|EPI ISL 514624|B.1.3|USA|2020-06-25	North America|hCoV-19/USA/FL-BPHL-1131/2020|EPI ISL 526617|B.1.3|USA|2020-08-15	0.0004034017	North America
North America|hCoV-19/USA/TX-HMH-6803/2020|EPI ISL 546253|B.1|USA|2020-06-25	North America|hCoV-19/USA/FL-BPHL-1131/2020|EPI ISL 526617|B.1.3|USA|2020-08-15	0.0004369938	North America
North America|hCoV-19/USA/SC-DHEC-0929/2020|EPI ISL 538420|B.1|USA|2020-06-26	North America|hCoV-19/USA/FL-BPHL-1131/2020|EPI ISL 526617|B.1.3|USA|2020-08-15	0.0005042592	North America
North America|hCoV-19/USA/IL-UW-670/2020|EPI ISL 491311|B.1.3|USA|2020-06-26	North America|hCoV-19/USA/FL-BPHL-1131/2020|EPI ISL 526617|B.1.3|USA|2020-08-15	0.0002016423	North America
North America|hCoV-19/USA/SC-DHEC-0863/2020|EPI ISL 538399|B.1.3|USA|2020-06-26	North America|hCoV-19/USA/FL-BPHL-1131/2020|EPI ISL 526617|B.1.3|USA|2020-08-15	0.0004033765	North America
North America|hCoV-19/USA/WI-GMF-07962/2020|EPI ISL 489926|B.1.3|USA|2020-06-26	North America|hCoV-19/USA/FL-BPHL-1131/2020|EPI ISL 526617|B.1.3|USA|2020-08-15	0.0004033830	North America
North America|hCoV-19/USA/TX-HMH-5541/2020|EPI ISL 544850|B.1.1|USA|2020-06-26	North America|hCoV-19/USA/FL-BPHL-1131/2020|EPI ISL 526617|B.1.3|USA|2020-08-15	0.0007061343	North America
North America|hCoV-19/USA/TX-HMH-6526/2020|EPI ISL 546059|B.1.361|USA|2020-06-27	North America|hCoV-19/USA/FL-BPHL-1131/2020|EPI ISL 526617|B.1.3|USA|2020-08-15	0.0004370070	North America
North America|hCoV-19/USA/TX-HMH-6900/2020|EPI ISL 546335|B.1|USA|2020-06-27	North America|hCoV-19/USA/FL-BPHL-1131/2020|EPI ISL 526617|B.1.3|USA|2020-08-15	0.0004369736	North America
North America|hCoV-19/USA/FL-BPHL-1480/2020|EPI ISL 549262|B.1.3|USA|2020-06-27	North America|hCoV-19/USA/FL-BPHL-1131/2020|EPI ISL 526617|B.1.3|USA|2020-08-15	0.0001344187	North America
North America|hCoV-19/USA/TX-HMH-6500/2020|EPI ISL 546040|B.1.1|USA|2020-06-27	North America|hCoV-19/USA/FL-BPHL-1131/2020|EPI ISL 526617|B.1.3|USA|2020-08-15	0.0005715607	North America
North America|hCoV-19/USA/WA-UW-12626/2020|EPI ISL 570879|B.1.1|USA|2020-06-27	North America|hCoV-19/USA/FL-BPHL-1131/2020|EPI ISL 526617|B.1.3|USA|2020-08-15	0.0005379037	North America
North America|hCoV-19/USA/TX-HMH-6963/2020|EPI ISL 546390|B.1|USA|2020-06-28	North America|hCoV-19/USA/FL-BPHL-1131/2020|EPI ISL 526617|B.1.3|USA|2020-08-15	0.0004033952	North America
North America|hCoV-19/USA/TX-HMH-7019/2020|EPI ISL 546438|B.1.361|USA|2020-06-28	North America|hCoV-19/USA/FL-BPHL-1131/2020|EPI ISL 526617|B.1.3|USA|2020-08-15	0.0004033830	North America
North America|hCoV-19/USA/TX-HMH-7081/2020|EPI ISL 546488|B.1.1|USA|2020-06-28	North America|hCoV-19/USA/FL-BPHL-1131/2020|EPI ISL 526617|B.1.3|USA|2020-08-15	0.0004706467	North America
North America|hCoV-19/USA/TX-HMH-6975/2020|EPI ISL 546400|B.1.370|USA|2020-06-28	North America|hCoV-19/USA/FL-BPHL-1131/2020|EPI ISL 526617|B.1.3|USA|2020-08-15	0.0006051855	North America
North America|hCoV-19/USA/TX-HMH-6010/2020|EPI ISL 547166|B.1.370|USA|2020-06-28	North America|hCoV-19/USA/FL-BPHL-1131/2020|EPI ISL 526617|B.1.3|USA|2020-08-15	0.0004705746	North America
North America|hCoV-19/USA/TX-HMH-5375/2020|EPI ISL 544727|B.1|USA|2020-06-29	North America|hCoV-19/USA/FL-BPHL-1131/2020|EPI ISL 526617|B.1.3|USA|2020-08-15	0.0004369799	North America
North America|hCoV-19/USA/TX-HMH-5499/2020|EPI ISL 544822|B.1.361|USA|2020-06-29	North America|hCoV-19/USA/FL-BPHL-1131/2020|EPI ISL 526617|B.1.3|USA|2020-08-15	0.0004033952	North America
North America|hCoV-19/USA/TX-HMH-7207/2020|EPI ISL 546598|B.1.361|USA|2020-06-29	North America|hCoV-19/USA/FL-BPHL-1131/2020|EPI ISL 526617|B.1.3|USA|2020-08-15	0.0004370070	North America
North America|hCoV-19/USA/GA-CDC-5095/2020|EPI ISL 566085|B.1|USA|2020-06-29	North America|hCoV-19/USA/FL-BPHL-1131/2020|EPI ISL 526617|B.1.3|USA|2020-08-15	0.0005715608	North America
North America|hCoV-19/USA/TX-HMH-7342/2020|EPI ISL 546689|B.1.370|USA|2020-06-29	North America|hCoV-19/USA/FL-BPHL-1131/2020|EPI ISL 526617|B.1.3|USA|2020-08-15	0.0005378875	North America
North America|hCoV-19/USA/WA-UW-13047/2020|EPI ISL 570844|B.1.1|USA|2020-06-30	North America|hCoV-19/USA/FL-BPHL-1131/2020|EPI ISL 526617|B.1.3|USA|2020-08-15	0.0005379536	North America
North America|hCoV-19/USA/FL-BPHL-0913/2020|EPI ISL 517803|B.1|USA|2020-06-30	North America|hCoV-19/USA/FL-BPHL-1131/2020|EPI ISL 526617|B.1.3|USA|2020-08-15	0.0003361078	North America
North America|hCoV-19/USA/FL-AG7J/2020|EPI ISL 513285|B.1|USA|2020-06-30	North America|hCoV-19/USA/FL-BPHL-1131/2020|EPI ISL 526617|B.1.3|USA|2020-08-15	0.0005041973	North America
North America|hCoV-19/USA/TX-HMH-5916/2020|EPI ISL 547106|B.1.1|USA|2020-06-30	North America|hCoV-19/USA/FL-BPHL-1131/2020|EPI ISL 526617|B.1.3|USA|2020-08-15	0.0004706467	North America
North America|hCoV-19/USA/TX-HMH-6037/2020|EPI ISL 547183|B.1.1|USA|2020-06-30	North America|hCoV-19/USA/FL-BPHL-1131/2020|EPI ISL 526617|B.1.3|USA|2020-08-15	0.0005043213	North America
North America|hCoV-19/USA/WI-GMF-08700/2020|EPI ISL 489934|B.1.3|USA|2020-07-01	North America|hCoV-19/USA/FL-BPHL-1131/2020|EPI ISL 526617|B.1.3|USA|2020-08-15	0.0004033830	North America
North America|hCoV-19/USA/TX-HMH-8040/2020|EPI ISL 545811|B.1|USA|2020-07-01	North America|hCoV-19/USA/FL-BPHL-1131/2020|EPI ISL 526617|B.1.3|USA|2020-08-15	0.0004706182	North America
North America|hCoV-19/USA/IA-GMF-08792/2020|EPI ISL 489897|B.1|USA|2020-07-01	North America|hCoV-19/USA/FL-BPHL-1131/2020|EPI ISL 526617|B.1.3|USA|2020-08-15	0.0006052319	North America
North America|hCoV-19/USA/TX-HMH-7985/2020|EPI ISL 545766|B.1|USA|2020-07-01	North America|hCoV-19/USA/FL-BPHL-1131/2020|EPI ISL 526617|B.1.3|USA|2020-08-15	0.0005379037	North America
North America|hCoV-19/USA/WI-UW-721/2020|EPI ISL 491396|B.1|USA|2020-07-01	North America|hCoV-19/USA/FL-BPHL-1131/2020|EPI ISL 526617|B.1.3|USA|2020-08-15	0.0005717668	North America
North America|hCoV-19/USA/GA-CDC-5127/2020|EPI ISL 566107|B.1|USA|2020-07-02	North America|hCoV-19/USA/FL-BPHL-1131/2020|EPI ISL 526617|B.1.3|USA|2020-08-15	0.0005379287	North America
North America|hCoV-19/USA/CA-IGI-0206/2020|EPI ISL 569933|B.1.1|USA|2020-07-02	North America|hCoV-19/USA/FL-BPHL-1131/2020|EPI ISL 526617|B.1.3|USA|2020-08-15	0.0006052589	North America
North America|hCoV-19/USA/GA-CDC-5126/2020|EPI ISL 566106|B.1|USA|2020-07-02	North America|hCoV-19/USA/FL-BPHL-1131/2020|EPI ISL 526617|B.1.3|USA|2020-08-15	0.0005715873	North America
North America|hCoV-19/USA/WA-S2718/2020|EPI ISL 525708|B.1.1|USA|2020-07-02	North America|hCoV-19/USA/FL-BPHL-1131/2020|EPI ISL 526617|B.1.3|USA|2020-08-15	0.0005042898	North America
North America|hCoV-19/USA/TX-HMH-6215/2020|EPI ISL 547318|B.1.3|USA|2020-07-02	North America|hCoV-19/USA/FL-BPHL-1131/2020|EPI ISL 526617|B.1.3|USA|2020-08-15	0.0006389178	North America
North America|hCoV-19/USA/VA-DCLS-0737/2020|EPI ISL 526858|B.1.3|USA|2020-07-03	North America|hCoV-19/USA/FL-BPHL-1131/2020|EPI ISL 526617|B.1.3|USA|2020-08-15	0.0005043255	North America
North America|hCoV-19/USA/VA-DCLS-0738/2020|EPI ISL 526859|B.1.3|USA|2020-07-03	North America|hCoV-19/USA/FL-BPHL-1131/2020|EPI ISL 526617|B.1.3|USA|2020-08-15	0.0005042593	North America
North America|hCoV-19/USA/SC-20-1385-T10/2020|EPI ISL 516755|B.1.370|USA|2020-07-03	North America|hCoV-19/USA/FL-BPHL-1131/2020|EPI ISL 526617|B.1.3|USA|2020-08-15	0.0004033521	North America
North America|hCoV-19/USA/WA-UW-13299/2020|EPI ISL 570963|B.1|USA|2020-07-03	North America|hCoV-19/USA/FL-BPHL-1131/2020|EPI ISL 526617|B.1.3|USA|2020-08-15	0.0004033643	North America
North America|hCoV-19/USA/TX-HMH-8031/2020|EPI ISL 545803|B.1.370|USA|2020-07-03	North America|hCoV-19/USA/FL-BPHL-1131/2020|EPI ISL 526617|B.1.3|USA|2020-08-15	0.0004705889	North America
North America|hCoV-19/USA/TX-HMH-6387/2020|EPI ISL 545960|B.1.361|USA|2020-07-04	North America|hCoV-19/USA/FL-BPHL-1131/2020|EPI ISL 526617|B.1.3|USA|2020-08-15	0.0004033830	North America
North America|hCoV-19/USA/WI-GMF-09171/2020|EPI ISL 489942|B.1.3|USA|2020-07-04	North America|hCoV-19/USA/FL-BPHL-1131/2020|EPI ISL 526617|B.1.3|USA|2020-08-15	0.0004370071	North America
North America|hCoV-19/USA/MD-MDH-0127/2020|EPI ISL 524892|B.1|USA|2020-07-04	North America|hCoV-19/USA/FL-BPHL-1131/2020|EPI ISL 526617|B.1.3|USA|2020-08-15	0.0005042665	North America
North America|hCoV-19/USA/TX-HMH-6198/2020|EPI ISL 547306|B.1.361|USA|2020-07-04	North America|hCoV-19/USA/FL-BPHL-1131/2020|EPI ISL 526617|B.1.3|USA|2020-08-15	0.0004034017	North America
North America|hCoV-19/USA/TX-HMH-6187/2020|EPI ISL 547298|B.1.361|USA|2020-07-04	North America|hCoV-19/USA/FL-BPHL-1131/2020|EPI ISL 526617|B.1.3|USA|2020-08-15	0.0004033830	North America
North America|hCoV-19/Costa Rica/INC-0080/2020|EPI ISL 527748|B.1|Costa Rica|2020-07-05	North America|hCoV-19/USA/FL-BPHL-1131/2020|EPI ISL 526617|B.1.3|USA|2020-08-15	0.0005379038	North America
North America|hCoV-19/USA/TX-HMH-6406/2020|EPI ISL 545977|B.1.1|USA|2020-07-05	North America|hCoV-19/USA/FL-BPHL-1131/2020|EPI ISL 526617|B.1.3|USA|2020-08-15	0.0005042898	North America
North America|hCoV-19/USA/TX-HMH-6356/2020|EPI ISL 547413|B.1.361|USA|2020-07-05	North America|hCoV-19/USA/FL-BPHL-1131/2020|EPI ISL 526617|B.1.3|USA|2020-08-15	0.0004370070	North America
North America|hCoV-19/Mexico/BCN-InDRE-51/2020|EPI ISL 516611|B.1|Mexico|2020-07-05	North America|hCoV-19/USA/FL-BPHL-1131/2020|EPI ISL 526617|B.1.3|USA|2020-08-15	0.0005042746	North America
North America|hCoV-19/USA/TX-HMH-8020/2020|EPI ISL 545796|B.1.1|USA|2020-07-05	North America|hCoV-19/USA/FL-BPHL-1131/2020|EPI ISL 526617|B.1.3|USA|2020-08-15	0.0005042746	North America
North America|hCoV-19/USA/WI-GMF-09471/2020|EPI ISL 489945|B.1.3|USA|2020-07-06	North America|hCoV-19/USA/FL-BPHL-1131/2020|EPI ISL 526617|B.1.3|USA|2020-08-15	0.0004033830	North America
North America|hCoV-19/USA/MN-MDH-1417/2020|EPI ISL 514636|B.1.370|USA|2020-07-06	North America|hCoV-19/USA/FL-BPHL-1131/2020|EPI ISL 526617|B.1.3|USA|2020-08-15	0.0004369868	North America
North America|hCoV-19/USA/SC-DHEC-1079/2020|EPI ISL 541664|B.1.3|USA|2020-07-06	North America|hCoV-19/USA/FL-BPHL-1131/2020|EPI ISL 526617|B.1.3|USA|2020-08-15	0.0003361180	North America
North America|hCoV-19/USA/TX-HMH-6441/2020|EPI ISL 545998|B.1.370|USA|2020-07-06	North America|hCoV-19/USA/FL-BPHL-1131/2020|EPI ISL 526617|B.1.3|USA|2020-08-15	0.0007061140	North America
North America|hCoV-19/USA/WI-GMF-M00018/2020|EPI ISL 547669|B.1.3|USA|2020-07-06	North America|hCoV-19/USA/FL-BPHL-1131/2020|EPI ISL 526617|B.1.3|USA|2020-08-15	0.0004370273	North America
North America|hCoV-19/USA/TX-HMH-8068/2020|EPI ISL 545833|B.1.361|USA|2020-07-07	North America|hCoV-19/USA/FL-BPHL-1131/2020|EPI ISL 526617|B.1.3|USA|2020-08-15	0.0004370070	North America
North America|hCoV-19/USA/SC-20-1633-T07/2020|EPI ISL 516776|B.1.370|USA|2020-07-07	North America|hCoV-19/USA/FL-BPHL-1131/2020|EPI ISL 526617|B.1.3|USA|2020-08-15	0.0005042206	North America
North America|hCoV-19/USA/WI-GMF-09752/2020|EPI ISL 489955|B.1|USA|2020-07-07	North America|hCoV-19/USA/FL-BPHL-1131/2020|EPI ISL 526617|B.1.3|USA|2020-08-15	0.0006388586	North America
North America|hCoV-19/USA/TX-HMH-8066/2020|EPI ISL 545831|B.1.361|USA|2020-07-07	North America|hCoV-19/USA/FL-BPHL-1131/2020|EPI ISL 526617|B.1.3|USA|2020-08-15	0.0004033830	North America
North America|hCoV-19/USA/AR-CDC-4181/2020|EPI ISL 509683|B.1|USA|2020-07-08	North America|hCoV-19/USA/FL-BPHL-1131/2020|EPI ISL 526617|B.1.3|USA|2020-08-15	0.0005043569	North America
North America|hCoV-19/USA/FL-BPHL-0960/2020|EPI ISL 517850|B.1|USA|2020-07-08	North America|hCoV-19/USA/FL-BPHL-1131/2020|EPI ISL 526617|B.1.3|USA|2020-08-15	0.0006051382	North America
North America|hCoV-19/USA/IA-GMF-09911/2020|EPI ISL 547604|B.1|USA|2020-07-08	North America|hCoV-19/USA/FL-BPHL-1131/2020|EPI ISL 526617|B.1.3|USA|2020-08-15	0.0004033521	North America
North America|hCoV-19/USA/FL-BPHL-0957/2020|EPI ISL 517847|B.1|USA|2020-07-08	North America|hCoV-19/USA/FL-BPHL-1131/2020|EPI ISL 526617|B.1.3|USA|2020-08-15	0.0004369868	North America
North America|hCoV-19/USA/SC-20-1419-T14/2020|EPI ISL 516765|B.1.1|USA|2020-07-08	North America|hCoV-19/USA/FL-BPHL-1131/2020|EPI ISL 526617|B.1.3|USA|2020-08-15	0.0006725167	North America
North America|hCoV-19/USA/MD-MDH-0142/2020|EPI ISL 534702|B.1|USA|2020-07-09	North America|hCoV-19/USA/FL-BPHL-1131/2020|EPI ISL 526617|B.1.3|USA|2020-08-15	0.0005378961	North America
North America|hCoV-19/USA/CA-IGI-0204/2020|EPI ISL 569932|B.1.1|USA|2020-07-09	North America|hCoV-19/USA/FL-BPHL-1131/2020|EPI ISL 526617|B.1.3|USA|2020-08-15	0.0005042979	North America
North America|hCoV-19/USA/FL-BPHL-0969/2020|EPI ISL 517859|B.1.370|USA|2020-07-09	North America|hCoV-19/USA/FL-BPHL-1131/2020|EPI ISL 526617|B.1.3|USA|2020-08-15	0.0006387903	North America
North America|hCoV-19/USA/WI-UW-867/2020|EPI ISL 509870|B.1.1|USA|2020-07-09	North America|hCoV-19/USA/FL-BPHL-1131/2020|EPI ISL 526617|B.1.3|USA|2020-08-15	0.0006388974	North America
North America|hCoV-19/USA/WI-UW-905/2020|EPI ISL 509906|B.1.3|USA|2020-07-10	North America|hCoV-19/USA/FL-BPHL-1131/2020|EPI ISL 526617|B.1.3|USA|2020-08-15	0.0003698473	North America
North America|hCoV-19/USA/FL-BPHL-0924/2020|EPI ISL 517814|B.1.3|USA|2020-07-10	North America|hCoV-19/USA/FL-BPHL-1131/2020|EPI ISL 526617|B.1.3|USA|2020-08-15	0.0002352650	North America
North America|hCoV-19/USA/IA-GMF-10147/2020|EPI ISL 547607|B.1|USA|2020-07-10	North America|hCoV-19/USA/FL-BPHL-1131/2020|EPI ISL 526617|B.1.3|USA|2020-08-15	0.0004033521	North America
North America|hCoV-19/USA/AR-CDC-4202/2020|EPI ISL 509666|B.1|USA|2020-07-10	North America|hCoV-19/USA/FL-BPHL-1131/2020|EPI ISL 526617|B.1.3|USA|2020-08-15	0.0004706761	North America
North America|hCoV-19/USA/WI-GMF-M00015/2020|EPI ISL 547666|B.1.3|USA|2020-07-11	North America|hCoV-19/USA/FL-BPHL-1131/2020|EPI ISL 526617|B.1.3|USA|2020-08-15	0.0004370273	North America
North America|hCoV-19/USA/SD-SDPHL-0007/2020|EPI ISL 569615|B.1|USA|2020-07-11	North America|hCoV-19/USA/FL-BPHL-1131/2020|EPI ISL 526617|B.1.3|USA|2020-08-15	0.0004708843	North America
North America|hCoV-19/USA/AR-CDC-4206/2020|EPI ISL 527633|B.1|USA|2020-07-11	North America|hCoV-19/USA/FL-BPHL-1131/2020|EPI ISL 526617|B.1.3|USA|2020-08-15	0.0005043213	North America
North America|hCoV-19/USA/AR-CDC-4205/2020|EPI ISL 527632|B.1|USA|2020-07-11	North America|hCoV-19/USA/FL-BPHL-1131/2020|EPI ISL 526617|B.1.3|USA|2020-08-15	0.0004706761	North America
North America|hCoV-19/USA/WA-S2730/2020|EPI ISL 525720|B.1.1|USA|2020-07-11	North America|hCoV-19/USA/FL-BPHL-1131/2020|EPI ISL 526617|B.1.3|USA|2020-08-15	0.0005715343	North America
North America|hCoV-19/USA/WA-S2732/2020|EPI ISL 525722|B.1|USA|2020-07-12	North America|hCoV-19/USA/FL-BPHL-1131/2020|EPI ISL 526617|B.1.3|USA|2020-08-15	0.0007397191	North America
North America|hCoV-19/USA/SD-SDPHL-0008/2020|EPI ISL 569616|B.1|USA|2020-07-12	North America|hCoV-19/USA/FL-BPHL-1131/2020|EPI ISL 526617|B.1.3|USA|2020-08-15	0.0005042827	North America
North America|hCoV-19/USA/AR-CDC-4220/2020|EPI ISL 527638|B.1|USA|2020-07-12	North America|hCoV-19/USA/FL-BPHL-1131/2020|EPI ISL 526617|B.1.3|USA|2020-08-15	0.0004706761	North America
North America|hCoV-19/USA/AR-CDC-4219/2020|EPI ISL 527637|B.1|USA|2020-07-12	North America|hCoV-19/USA/FL-BPHL-1131/2020|EPI ISL 526617|B.1.3|USA|2020-08-15	0.0005043294	North America
North America|hCoV-19/USA/FL-BPHL-0733/2020|EPI ISL 509791|B.1.3|USA|2020-07-13	North America|hCoV-19/USA/FL-BPHL-1131/2020|EPI ISL 526617|B.1.3|USA|2020-08-15	0.0001680267	North America
North America|hCoV-19/USA/WI-GMF-10571/2020|EPI ISL 547610|B.1.5|USA|2020-07-13	North America|hCoV-19/USA/FL-BPHL-1131/2020|EPI ISL 526617|B.1.3|USA|2020-08-15	0.0005042440	North America
North America|hCoV-19/USA/AR-CDC-4226/2020|EPI ISL 527640|B.1|USA|2020-07-13	North America|hCoV-19/USA/FL-BPHL-1131/2020|EPI ISL 526617|B.1.3|USA|2020-08-15	0.0004706761	North America
North America|hCoV-19/USA/FL-BPHL-0923/2020|EPI ISL 517813|B.1.3|USA|2020-07-13	North America|hCoV-19/USA/FL-BPHL-1131/2020|EPI ISL 526617|B.1.3|USA|2020-08-15	0.0001680267	North America
North America|hCoV-19/USA/AR-CDC-4253/2020|EPI ISL 527642|B.1|USA|2020-07-14	North America|hCoV-19/USA/FL-BPHL-1131/2020|EPI ISL 526617|B.1.3|USA|2020-08-15	0.0005043214	North America
North America|hCoV-19/USA/MD-MDH-0159/2020|EPI ISL 524886|B.1.1|USA|2020-07-14	North America|hCoV-19/USA/FL-BPHL-1131/2020|EPI ISL 526617|B.1.3|USA|2020-08-15	0.0007734646	North America
North America|hCoV-19/USA/MD-MDH-0162/2020|EPI ISL 524889|B.1.370|USA|2020-07-14	North America|hCoV-19/USA/FL-BPHL-1131/2020|EPI ISL 526617|B.1.3|USA|2020-08-15	0.0006388097	North America
North America|hCoV-19/USA/FL-BPHL-0729/2020|EPI ISL 509787|B.1.1|USA|2020-07-14	North America|hCoV-19/USA/FL-BPHL-1131/2020|EPI ISL 526617|B.1.3|USA|2020-08-15	0.0006051845	North America
North America|hCoV-19/USA/AR-CDC-4265/2020|EPI ISL 527643|B.1|USA|2020-07-15	North America|hCoV-19/USA/FL-BPHL-1131/2020|EPI ISL 526617|B.1.3|USA|2020-08-15	0.0004706761	North America
North America|hCoV-19/USA/WI-GMF-10889/2020|EPI ISL 547618|B.1.3|USA|2020-07-15	North America|hCoV-19/USA/FL-BPHL-1131/2020|EPI ISL 526617|B.1.3|USA|2020-08-15	0.0005043061	North America
North America|hCoV-19/USA/FL-BPHL-0739/2020|EPI ISL 509797|B.1|USA|2020-07-15	North America|hCoV-19/USA/FL-BPHL-1131/2020|EPI ISL 526617|B.1.3|USA|2020-08-15	0.0004706543	North America
North America|hCoV-19/USA/MD-MDH-0164/2020|EPI ISL 524891|B.1.265|USA|2020-07-15	North America|hCoV-19/USA/FL-BPHL-1131/2020|EPI ISL 526617|B.1.3|USA|2020-08-15	0.0004369666	North America
North America|hCoV-19/USA/WA-S2736/2020|EPI ISL 525726|B.1.3|USA|2020-07-15	North America|hCoV-19/USA/FL-BPHL-1131/2020|EPI ISL 526617|B.1.3|USA|2020-08-15	0.0002352541	North America
North America|hCoV-19/USA/FL-BPHL-0946/2020|EPI ISL 517836|B.1.3|USA|2020-07-16	North America|hCoV-19/USA/FL-BPHL-1131/2020|EPI ISL 526617|B.1.3|USA|2020-08-15	0.0002016362	North America
North America|hCoV-19/USA/FL-BPHL-0737/2020|EPI ISL 509795|B.1.3|USA|2020-07-16	North America|hCoV-19/USA/FL-BPHL-1131/2020|EPI ISL 526617|B.1.3|USA|2020-08-15	0.0001680267	North America
North America|hCoV-19/USA/WI-GMF-11002/2020|EPI ISL 547622|B.1.3|USA|2020-07-16	North America|hCoV-19/USA/FL-BPHL-1131/2020|EPI ISL 526617|B.1.3|USA|2020-08-15	0.0004034017	North America
North America|hCoV-19/USA/WI-GMF-M00016/2020|EPI ISL 547667|B.1.3|USA|2020-07-16	North America|hCoV-19/USA/FL-BPHL-1131/2020|EPI ISL 526617|B.1.3|USA|2020-08-15	0.0005379373	North America
North America|hCoV-19/USA/WI-UW-1011/2020|EPI ISL 516437|B.1.1|USA|2020-07-17	North America|hCoV-19/USA/FL-BPHL-1131/2020|EPI ISL 526617|B.1.3|USA|2020-08-15	0.0007398550	North America
North America|hCoV-19/USA/FL-BPHL-1016/2020|EPI ISL 517906|B.1.3|USA|2020-07-17	North America|hCoV-19/USA/FL-BPHL-1131/2020|EPI ISL 526617|B.1.3|USA|2020-08-15	0.0002016362	North America
North America|hCoV-19/USA/CA-CZB-3868/2020|EPI ISL 548536|B.1|USA|2020-07-17	North America|hCoV-19/USA/FL-BPHL-1131/2020|EPI ISL 526617|B.1.3|USA|2020-08-15	0.0005714905	North America
North America|hCoV-19/USA/FL-BPHL-0943/2020|EPI ISL 517833|B.1.3|USA|2020-07-17	North America|hCoV-19/USA/FL-BPHL-1131/2020|EPI ISL 526617|B.1.3|USA|2020-08-15	0.0002352469	North America
North America|hCoV-19/USA/VA-DCLS-0804/2020|EPI ISL 522813|B.1|USA|2020-07-18	North America|hCoV-19/USA/FL-BPHL-1131/2020|EPI ISL 526617|B.1.3|USA|2020-08-15	0.0005378625	North America
North America|hCoV-19/USA/VA-DCLS-0799/2020|EPI ISL 522810|B.1|USA|2020-07-18	North America|hCoV-19/USA/FL-BPHL-1131/2020|EPI ISL 526617|B.1.3|USA|2020-08-15	0.0007060700	North America
North America|hCoV-19/USA/VA-DCLS-0807/2020|EPI ISL 522815|B.1|USA|2020-07-18	North America|hCoV-19/USA/FL-BPHL-1131/2020|EPI ISL 526617|B.1.3|USA|2020-08-15	0.0007397073	North America
North America|hCoV-19/USA/VA-DCLS-0805/2020|EPI ISL 522814|B.1|USA|2020-07-18	North America|hCoV-19/USA/FL-BPHL-1131/2020|EPI ISL 526617|B.1.3|USA|2020-08-15	0.0007733460	North America
North America|hCoV-19/USA/AR-CDC-4307/2020|EPI ISL 527649|B.1|USA|2020-07-18	North America|hCoV-19/USA/FL-BPHL-1131/2020|EPI ISL 526617|B.1.3|USA|2020-08-15	0.0005044587	North America
North America|hCoV-19/USA/WI-GMF-11475/2020|EPI ISL 547630|B.1.3|USA|2020-07-19	North America|hCoV-19/USA/FL-BPHL-1131/2020|EPI ISL 526617|B.1.3|USA|2020-08-15	0.0005049049	North America
North America|hCoV-19/USA/WI-GMF-11426/2020|EPI ISL 547629|B.1.3|USA|2020-07-19	North America|hCoV-19/USA/FL-BPHL-1131/2020|EPI ISL 526617|B.1.3|USA|2020-08-15	0.0004052547	North America
North America|hCoV-19/USA/FL-BPHL-1022/2020|EPI ISL 517912|B.1.361|USA|2020-07-20	North America|hCoV-19/USA/FL-BPHL-1131/2020|EPI ISL 526617|B.1.3|USA|2020-08-15	0.0004370272	North America
North America|hCoV-19/USA/FL-BPHL-1366/2020|EPI ISL 541303|B.1.370|USA|2020-07-20	North America|hCoV-19/USA/FL-BPHL-1131/2020|EPI ISL 526617|B.1.3|USA|2020-08-15	0.0006724964	North America
North America|hCoV-19/USA/FL-BPHL-1066/2020|EPI ISL 517956|B.1.3|USA|2020-07-20	North America|hCoV-19/USA/FL-BPHL-1131/2020|EPI ISL 526617|B.1.3|USA|2020-08-15	0.0001680267	North America
North America|hCoV-19/USA/OR-OHSU-1551/2020|EPI ISL 525977|B.1.1|USA|2020-07-20	North America|hCoV-19/USA/FL-BPHL-1131/2020|EPI ISL 526617|B.1.3|USA|2020-08-15	0.0005726444	North America
North America|hCoV-19/USA/IL-UW-996/2020|EPI ISL 509806|B.1|USA|2020-07-20	North America|hCoV-19/USA/FL-BPHL-1131/2020|EPI ISL 526617|B.1.3|USA|2020-08-15	0.0005715800	North America
North America|hCoV-19/USA/FL-BPHL-1378/2020|EPI ISL 541315|B.1.1|USA|2020-07-21	North America|hCoV-19/USA/FL-BPHL-1131/2020|EPI ISL 526617|B.1.3|USA|2020-08-15	0.0005379037	North America
North America|hCoV-19/USA/FL-BPHL-0722/2020|EPI ISL 509780|B.1.3|USA|2020-07-21	North America|hCoV-19/USA/FL-BPHL-1131/2020|EPI ISL 526617|B.1.3|USA|2020-08-15	0.0002016423	North America
North America|hCoV-19/USA/FL-BPHL-1026/2020|EPI ISL 517916|B.1.3|USA|2020-07-21	North America|hCoV-19/USA/FL-BPHL-1131/2020|EPI ISL 526617|B.1.3|USA|2020-08-15	0.0002352578	North America
North America|hCoV-19/USA/FL-BPHL-1381/2020|EPI ISL 541318|B.1.3|USA|2020-07-21	North America|hCoV-19/USA/FL-BPHL-1131/2020|EPI ISL 526617|B.1.3|USA|2020-08-15	0.0001344165	North America
North America|hCoV-19/USA/WI-UW-1013/2020|EPI ISL 516439|B.1.3|USA|2020-07-22	North America|hCoV-19/USA/FL-BPHL-1131/2020|EPI ISL 526617|B.1.3|USA|2020-08-15	0.0004034902	North America
North America|hCoV-19/USA/FL-BPHL-1035/2020|EPI ISL 517925|B.1.1|USA|2020-07-22	North America|hCoV-19/USA/FL-BPHL-1131/2020|EPI ISL 526617|B.1.3|USA|2020-08-15	0.0005042746	North America
North America|hCoV-19/USA/WI-UW-1014/2020|EPI ISL 516440|B.1.3|USA|2020-07-22	North America|hCoV-19/USA/FL-BPHL-1131/2020|EPI ISL 526617|B.1.3|USA|2020-08-15	0.0004034715	North America
North America|hCoV-19/USA/FL-BPHL-1203/2020|EPI ISL 541176|B.1.1|USA|2020-07-22	North America|hCoV-19/USA/FL-BPHL-1131/2020|EPI ISL 526617|B.1.3|USA|2020-08-15	0.0006389372	North America
North America|hCoV-19/USA/FL-BPHL-1036/2020|EPI ISL 517926|B.1.370|USA|2020-07-22	North America|hCoV-19/USA/FL-BPHL-1131/2020|EPI ISL 526617|B.1.3|USA|2020-08-15	0.0005715261	North America
North America|hCoV-19/USA/AR-CDC-4388/2020|EPI ISL 527656|B.1|USA|2020-07-23	North America|hCoV-19/USA/FL-BPHL-1131/2020|EPI ISL 526617|B.1.3|USA|2020-08-15	0.0005043214	North America
North America|hCoV-19/USA/SD-SDPHL-0009/2020|EPI ISL 569617|B.1|USA|2020-07-23	North America|hCoV-19/USA/FL-BPHL-1131/2020|EPI ISL 526617|B.1.3|USA|2020-08-15	0.0004705964	North America
North America|hCoV-19/USA/FL-BPHL-1504/2020|EPI ISL 568602|B.1.3|USA|2020-07-23	North America|hCoV-19/USA/FL-BPHL-1131/2020|EPI ISL 526617|B.1.3|USA|2020-08-15	0.0001680369	North America
North America|hCoV-19/USA/FL-BPHL-1502/2020|EPI ISL 568600|B.1|USA|2020-07-23	North America|hCoV-19/USA/FL-BPHL-1131/2020|EPI ISL 526617|B.1.3|USA|2020-08-15	0.0004035393	North America
North America|hCoV-19/USA/FL-BPHL-1508/2020|EPI ISL 568606|B.1.361|USA|2020-07-24	North America|hCoV-19/USA/FL-BPHL-1131/2020|EPI ISL 526617|B.1.3|USA|2020-08-15	0.0004370071	North America
North America|hCoV-19/USA/FL-BPHL-1208/2020|EPI ISL 541181|B.1.5|USA|2020-07-24	North America|hCoV-19/USA/FL-BPHL-1131/2020|EPI ISL 526617|B.1.3|USA|2020-08-15	0.0005715526	North America
North America|hCoV-19/USA/FL-BPHL-1209/2020|EPI ISL 541182|B.1|USA|2020-07-24	North America|hCoV-19/USA/FL-BPHL-1131/2020|EPI ISL 526617|B.1.3|USA|2020-08-15	0.0005715435	North America
North America|hCoV-19/USA/CA-CZB-3901/2020|EPI ISL 548542|B.1.1|USA|2020-07-24	North America|hCoV-19/USA/FL-BPHL-1131/2020|EPI ISL 526617|B.1.3|USA|2020-08-15	0.0005042746	North America
North America|hCoV-19/USA/CA-CZB-3898/2020|EPI ISL 548493|B.1|USA|2020-07-24	North America|hCoV-19/USA/FL-BPHL-1131/2020|EPI ISL 526617|B.1.3|USA|2020-08-15	0.0007061027	North America
North America|hCoV-19/USA/SD-SDPHL-0010/2020|EPI ISL 569618|B.1|USA|2020-07-25	North America|hCoV-19/USA/FL-BPHL-1131/2020|EPI ISL 526617|B.1.3|USA|2020-08-15	0.0008071601	North America
North America|hCoV-19/USA/CA-CZB-3924/2020|EPI ISL 548548|B.1|USA|2020-07-25	North America|hCoV-19/USA/FL-BPHL-1131/2020|EPI ISL 526617|B.1.3|USA|2020-08-15	0.0007125391	North America
North America|hCoV-19/USA/CA-CZB-3922/2020|EPI ISL 548524|B.1.1|USA|2020-07-25	North America|hCoV-19/USA/FL-BPHL-1131/2020|EPI ISL 526617|B.1.3|USA|2020-08-15	0.0005380060	North America
North America|hCoV-19/USA/CA-CZB-3923/2020|EPI ISL 548535|B.1.36|USA|2020-07-25	North America|hCoV-19/USA/FL-BPHL-1131/2020|EPI ISL 526617|B.1.3|USA|2020-08-15	0.0005382443	North America
North America|hCoV-19/USA/IL-UW-1064/2020|EPI ISL 516490|B.1.370|USA|2020-07-26	North America|hCoV-19/USA/FL-BPHL-1131/2020|EPI ISL 526617|B.1.3|USA|2020-08-15	0.0006051198	North America
North America|hCoV-19/USA/SD-SDPHL-0011/2020|EPI ISL 569619|B.1|USA|2020-07-26	North America|hCoV-19/USA/FL-BPHL-1131/2020|EPI ISL 526617|B.1.3|USA|2020-08-15	0.0008071601	North America
North America|hCoV-19/USA/CA-CZB-3896/2020|EPI ISL 548541|B.1|USA|2020-07-26	North America|hCoV-19/USA/FL-BPHL-1131/2020|EPI ISL 526617|B.1.3|USA|2020-08-15	0.0005715434	North America
North America|hCoV-19/USA/WI-UW-1102/2020|EPI ISL 516527|B.1.361|USA|2020-07-26	North America|hCoV-19/USA/FL-BPHL-1131/2020|EPI ISL 526617|B.1.3|USA|2020-08-15	0.0005715800	North America
North America|hCoV-19/Canada/ON-UHTC-0288/2020|EPI ISL 569993|B.1.1|Canada|2020-07-26	North America|hCoV-19/USA/FL-BPHL-1131/2020|EPI ISL 526617|B.1.3|USA|2020-08-15	0.0005715992	North America
North America|hCoV-19/USA/CA-CZB-3625/2020|EPI ISL 548360|B.1.5|USA|2020-07-27	North America|hCoV-19/USA/FL-BPHL-1131/2020|EPI ISL 526617|B.1.3|USA|2020-08-15	0.0006724963	North America
North America|hCoV-19/USA/VA-DCLS-1224/2020|EPI ISL 528648|B.1|USA|2020-07-27	North America|hCoV-19/USA/FL-BPHL-1131/2020|EPI ISL 526617|B.1.3|USA|2020-08-15	0.0003360976	North America
North America|hCoV-19/USA/WA-S2751/2020|EPI ISL 525741|B.1|USA|2020-07-27	North America|hCoV-19/USA/FL-BPHL-1131/2020|EPI ISL 526617|B.1.3|USA|2020-08-15	0.0004706543	North America
North America|hCoV-19/USA/FL-BPHL-1519/2020|EPI ISL 568617|B.1.1|USA|2020-07-27	North America|hCoV-19/USA/FL-BPHL-1131/2020|EPI ISL 526617|B.1.3|USA|2020-08-15	0.0006394995	North America
North America|hCoV-19/USA/WI-UW-1108/2020|EPI ISL 516533|B.1.3|USA|2020-07-27	North America|hCoV-19/USA/FL-BPHL-1131/2020|EPI ISL 526617|B.1.3|USA|2020-08-15	0.0004706701	North America
North America|hCoV-19/USA/VA-DCLS-1225/2020|EPI ISL 528649|B.1.3|USA|2020-07-28	North America|hCoV-19/USA/FL-BPHL-1131/2020|EPI ISL 526617|B.1.3|USA|2020-08-15	0.0002688672	North America
North America|hCoV-19/USA/WA-S2757/2020|EPI ISL 525747|B.1.1|USA|2020-07-28	North America|hCoV-19/USA/FL-BPHL-1131/2020|EPI ISL 526617|B.1.3|USA|2020-08-15	0.0006052028	North America
North America|hCoV-19/USA/WI-GMF-12945/2020|EPI ISL 547648|B.1.3|USA|2020-07-28	North America|hCoV-19/USA/FL-BPHL-1131/2020|EPI ISL 526617|B.1.3|USA|2020-08-15	0.0004706761	North America
North America|hCoV-19/USA/FL-BPHL-1521/2020|EPI ISL 568619|B.1|USA|2020-07-28	North America|hCoV-19/USA/FL-BPHL-1131/2020|EPI ISL 526617|B.1.3|USA|2020-08-15	0.0005715435	North America
North America|hCoV-19/USA/WA-S2758/2020|EPI ISL 525748|B.1.1|USA|2020-07-28	North America|hCoV-19/USA/FL-BPHL-1131/2020|EPI ISL 526617|B.1.3|USA|2020-08-15	0.0006388382	North America
North America|hCoV-19/USA/FL-BPHL-0978/2020|EPI ISL 517868|B.1.3|USA|2020-07-29	North America|hCoV-19/USA/FL-BPHL-1131/2020|EPI ISL 526617|B.1.3|USA|2020-08-15	0.0001680241	North America
North America|hCoV-19/USA/FL-BPHL-0972/2020|EPI ISL 517862|B.1.3|USA|2020-07-29	North America|hCoV-19/USA/FL-BPHL-1131/2020|EPI ISL 526617|B.1.3|USA|2020-08-15	0.0001344125	North America
North America|hCoV-19/USA/GA-CDC-6424/2020|EPI ISL 527661|B.1|USA|2020-07-29	North America|hCoV-19/USA/FL-BPHL-1131/2020|EPI ISL 526617|B.1.3|USA|2020-08-15	0.0004369868	North America
North America|hCoV-19/USA/WA-S2766/2020|EPI ISL 525756|B.1|USA|2020-07-29	North America|hCoV-19/USA/FL-BPHL-1131/2020|EPI ISL 526617|B.1.3|USA|2020-08-15	0.0004033701	North America
North America|hCoV-19/USA/FL-BPHL-0977/2020|EPI ISL 517867|B.1.3|USA|2020-07-29	North America|hCoV-19/USA/FL-BPHL-1131/2020|EPI ISL 526617|B.1.3|USA|2020-08-15	0.0002016391	North America
North America|hCoV-19/USA/VA-DCLS-1246/2020|EPI ISL 529939|B.1.3|USA|2020-07-30	North America|hCoV-19/USA/FL-BPHL-1131/2020|EPI ISL 526617|B.1.3|USA|2020-08-15	0.0002688715	North America
North America|hCoV-19/USA/VA-DCLS-1238/2020|EPI ISL 528657|B.1.3|USA|2020-07-30	North America|hCoV-19/USA/FL-BPHL-1131/2020|EPI ISL 526617|B.1.3|USA|2020-08-15	0.0002688715	North America
North America|hCoV-19/USA/VA-DCLS-1236/2020|EPI ISL 528655|B.1.3|USA|2020-07-30	North America|hCoV-19/USA/FL-BPHL-1131/2020|EPI ISL 526617|B.1.3|USA|2020-08-15	0.0002688715	North America
North America|hCoV-19/USA/VA-DCLS-1237/2020|EPI ISL 528656|B.1.3|USA|2020-07-30	North America|hCoV-19/USA/FL-BPHL-1131/2020|EPI ISL 526617|B.1.3|USA|2020-08-15	0.0002688715	North America
North America|hCoV-19/USA/WI-UW-1066/2020|EPI ISL 516492|B.1.361|USA|2020-07-30	North America|hCoV-19/USA/FL-BPHL-1131/2020|EPI ISL 526617|B.1.3|USA|2020-08-15	0.0005379038	North America
North America|hCoV-19/USA/FL-BPHL-1099/2020|EPI ISL 526585|B.1.1|USA|2020-07-31	North America|hCoV-19/USA/FL-BPHL-1131/2020|EPI ISL 526617|B.1.3|USA|2020-08-15	0.0005379286	North America
North America|hCoV-19/USA/WI-UW-1069/2020|EPI ISL 516495|B.1.361|USA|2020-07-31	North America|hCoV-19/USA/FL-BPHL-1131/2020|EPI ISL 526617|B.1.3|USA|2020-08-15	0.0005715690	North America
North America|hCoV-19/USA/WI-UW-1038/2020|EPI ISL 516464|B.1.3|USA|2020-07-31	North America|hCoV-19/USA/FL-BPHL-1131/2020|EPI ISL 526617|B.1.3|USA|2020-08-15	0.0004371582	North America
North America|hCoV-19/USA/FL-BPHL-1046/2020|EPI ISL 517936|B.1.3|USA|2020-07-31	North America|hCoV-19/USA/FL-BPHL-1131/2020|EPI ISL 526617|B.1.3|USA|2020-08-15	0.0002367189	North America
North America|hCoV-19/Mexico/CMX-INMEGEN-11/2020|EPI ISL 522941|B.1.3|Mexico|2020-07-31	North America|hCoV-19/USA/FL-BPHL-1131/2020|EPI ISL 526617|B.1.3|USA|2020-08-15	0.0005757992	North America
North America|hCoV-19/USA/WI-GMF-13319/2020|EPI ISL 547655|B.1.3|USA|2020-08-01	North America|hCoV-19/USA/FL-BPHL-1131/2020|EPI ISL 526617|B.1.3|USA|2020-08-15	0.0005043060	North America
North America|hCoV-19/USA/WI-UW-1049/2020|EPI ISL 516475|B.1.361|USA|2020-08-01	North America|hCoV-19/USA/FL-BPHL-1131/2020|EPI ISL 526617|B.1.3|USA|2020-08-15	0.0005379038	North America
North America|hCoV-19/USA/IA-GMF-13403/2020|EPI ISL 547657|B.1.361|USA|2020-08-01	North America|hCoV-19/USA/FL-BPHL-1131/2020|EPI ISL 526617|B.1.3|USA|2020-08-15	0.0004033830	North America
North America|hCoV-19/USA/WA-S2771/2020|EPI ISL 530128|B.1.1|USA|2020-08-01	North America|hCoV-19/USA/FL-BPHL-1131/2020|EPI ISL 526617|B.1.3|USA|2020-08-15	0.0006052222	North America
North America|hCoV-19/USA/WI-UW-1030/2020|EPI ISL 516456|B.1.3|USA|2020-08-01	North America|hCoV-19/USA/FL-BPHL-1131/2020|EPI ISL 526617|B.1.3|USA|2020-08-15	0.0004707953	North America
North America|hCoV-19/USA/WI-UW-1176/2020|EPI ISL 522931|B.1.5|USA|2020-08-01	North America|hCoV-19/USA/FL-BPHL-1131/2020|EPI ISL 526617|B.1.3|USA|2020-08-15	0.0003385945	North America
North America|hCoV-19/Mexico/CMX-INMEGEN-07/2020|EPI ISL 522878|B.1.1|Mexico|2020-08-01	North America|hCoV-19/USA/FL-BPHL-1131/2020|EPI ISL 526617|B.1.3|USA|2020-08-15	0.0006096743	North America
North America|hCoV-19/USA/WI-GMF-M00026/2020|EPI ISL 547676|B.1.3|USA|2020-08-02	North America|hCoV-19/USA/FL-BPHL-1131/2020|EPI ISL 526617|B.1.3|USA|2020-08-15	0.0004706543	North America
North America|hCoV-19/USA/WI-UW-1099/2020|EPI ISL 516524|B.1|USA|2020-08-02	North America|hCoV-19/USA/FL-BPHL-1131/2020|EPI ISL 526617|B.1.3|USA|2020-08-15	0.0005042609	North America
North America|hCoV-19/USA/WI-UW-1023/2020|EPI ISL 516449|B.1.1|USA|2020-08-02	North America|hCoV-19/USA/FL-BPHL-1131/2020|EPI ISL 526617|B.1.3|USA|2020-08-15	0.0004403217	North America
North America|hCoV-19/USA/FL-BPHL-1110/2020|EPI ISL 526596|B.1.3|USA|2020-08-03	North America|hCoV-19/USA/FL-BPHL-1131/2020|EPI ISL 526617|B.1.3|USA|2020-08-15	0.0004033707	North America
North America|hCoV-19/USA/WA-S2765/2020|EPI ISL 525755|B.1.1|USA|2020-08-03	North America|hCoV-19/USA/FL-BPHL-1131/2020|EPI ISL 526617|B.1.3|USA|2020-08-15	0.0005715607	North America
North America|hCoV-19/USA/FL-BPHL-1112/2020|EPI ISL 526598|B.1.370|USA|2020-08-03	North America|hCoV-19/USA/FL-BPHL-1131/2020|EPI ISL 526617|B.1.3|USA|2020-08-15	0.0005042206	North America
North America|hCoV-19/USA/CA-CZB-4050/2020|EPI ISL 548616|B.1.1|USA|2020-08-03	North America|hCoV-19/USA/FL-BPHL-1131/2020|EPI ISL 526617|B.1.3|USA|2020-08-15	0.0006052329	North America
North America|hCoV-19/USA/WA-UW-22253/2020|EPI ISL 570645|B.1.1|USA|2020-08-03	North America|hCoV-19/USA/FL-BPHL-1131/2020|EPI ISL 526617|B.1.3|USA|2020-08-15	0.0007062156	North America
North America|hCoV-19/USA/WI-UW-1080/2020|EPI ISL 516506|B.1|USA|2020-08-03	North America|hCoV-19/USA/FL-BPHL-1131/2020|EPI ISL 526617|B.1.3|USA|2020-08-15	0.0005379847	North America
North America|hCoV-19/USA/CA-CZB-3948/2020|EPI ISL 548558|B.1.5|USA|2020-08-03	North America|hCoV-19/USA/FL-BPHL-1131/2020|EPI ISL 526617|B.1.3|USA|2020-08-15	0.0004745337	North America
North America|hCoV-19/USA/MN-MDH-1559/2020|EPI ISL 527624|B.1|USA|2020-08-04	North America|hCoV-19/USA/FL-BPHL-1131/2020|EPI ISL 526617|B.1.3|USA|2020-08-15	0.0004369735	North America
North America|hCoV-19/USA/FL-BPHL-1111/2020|EPI ISL 526597|B.1.3|USA|2020-08-04	North America|hCoV-19/USA/FL-BPHL-1131/2020|EPI ISL 526617|B.1.3|USA|2020-08-15	0.0002688548	North America
North America|hCoV-19/USA/PR-B2DR/2020|EPI ISL 527382|B.1.1|USA|2020-08-04	North America|hCoV-19/USA/FL-BPHL-1131/2020|EPI ISL 526617|B.1.3|USA|2020-08-15	0.0006724544	North America
North America|hCoV-19/USA/WA-UW-22804/2020|EPI ISL 570720|B.1.1.61|USA|2020-08-04	North America|hCoV-19/USA/FL-BPHL-1131/2020|EPI ISL 526617|B.1.3|USA|2020-08-15	0.0007399000	North America
North America|hCoV-19/USA/WA-UW-22505/2020|EPI ISL 570700|B.1|USA|2020-08-04	North America|hCoV-19/USA/FL-BPHL-1131/2020|EPI ISL 526617|B.1.3|USA|2020-08-15	0.0006388586	North America
North America|hCoV-19/USA/FL-BPHL-1104/2020|EPI ISL 526590|B.1|USA|2020-08-04	North America|hCoV-19/USA/FL-BPHL-1131/2020|EPI ISL 526617|B.1.3|USA|2020-08-15	0.0005042206	North America
North America|hCoV-19/USA/WA-UW-22514/2020|EPI ISL 570701|B.1|USA|2020-08-04	North America|hCoV-19/USA/FL-BPHL-1131/2020|EPI ISL 526617|B.1.3|USA|2020-08-15	0.0009419405	North America
North America|hCoV-19/USA/WA-UW-22468/2020|EPI ISL 570694|B.1|USA|2020-08-05	North America|hCoV-19/USA/FL-BPHL-1131/2020|EPI ISL 526617|B.1.3|USA|2020-08-15	0.0006388381	North America
North America|hCoV-19/USA/WA-UW-22454/2020|EPI ISL 570692|B.1|USA|2020-08-05	North America|hCoV-19/USA/FL-BPHL-1131/2020|EPI ISL 526617|B.1.3|USA|2020-08-15	0.0008070853	North America
North America|hCoV-19/USA/WA-UW-21723/2020|EPI ISL 570993|B.1.1|USA|2020-08-05	North America|hCoV-19/USA/FL-BPHL-1131/2020|EPI ISL 526617|B.1.3|USA|2020-08-15	0.0006388290	North America
North America|hCoV-19/USA/SD-SDPHL-0014/2020|EPI ISL 569622|B.1|USA|2020-08-05	North America|hCoV-19/USA/FL-BPHL-1131/2020|EPI ISL 526617|B.1.3|USA|2020-08-15	0.0006388587	North America
North America|hCoV-19/USA/IL-UW-1147/2020|EPI ISL 522881|B.1.361|USA|2020-08-05	North America|hCoV-19/USA/FL-BPHL-1131/2020|EPI ISL 526617|B.1.3|USA|2020-08-15	0.0003697602	North America
North America|hCoV-19/USA/CA-CZB-4029/2020|EPI ISL 548582|B.1|USA|2020-08-05	North America|hCoV-19/USA/FL-BPHL-1131/2020|EPI ISL 526617|B.1.3|USA|2020-08-15	0.0005379313	North America
North America|hCoV-19/USA/VA-DCLS-1252/2020|EPI ISL 529943|B.1|USA|2020-08-06	North America|hCoV-19/USA/FL-BPHL-1131/2020|EPI ISL 526617|B.1.3|USA|2020-08-15	0.0005042440	North America
North America|hCoV-19/USA/PR-B3SB/2020|EPI ISL 534694|B.1|USA|2020-08-06	North America|hCoV-19/USA/FL-BPHL-1131/2020|EPI ISL 526617|B.1.3|USA|2020-08-15	0.0004369533	North America
North America|hCoV-19/USA/WA-UW-23193/2020|EPI ISL 570754|B.1.1.4|USA|2020-08-06	North America|hCoV-19/USA/FL-BPHL-1131/2020|EPI ISL 526617|B.1.3|USA|2020-08-15	0.0008743637	North America
North America|hCoV-19/USA/VA-DCLS-1262/2020|EPI ISL 529952|B.1|USA|2020-08-06	North America|hCoV-19/USA/FL-BPHL-1131/2020|EPI ISL 526617|B.1.3|USA|2020-08-15	0.0004706400	North America
North America|hCoV-19/USA/WA-UW-23196/2020|EPI ISL 570755|B.1|USA|2020-08-06	North America|hCoV-19/USA/FL-BPHL-1131/2020|EPI ISL 526617|B.1.3|USA|2020-08-15	0.0005715169	North America
North America|hCoV-19/USA/VA-DCLS-1254/2020|EPI ISL 529945|B.1|USA|2020-08-06	North America|hCoV-19/USA/FL-BPHL-1131/2020|EPI ISL 526617|B.1.3|USA|2020-08-15	0.0004369938	North America
North America|hCoV-19/USA/VA-DCLS-1253/2020|EPI ISL 529944|B.1|USA|2020-08-06	North America|hCoV-19/USA/FL-BPHL-1131/2020|EPI ISL 526617|B.1.3|USA|2020-08-15	0.0004706325	North America
North America|hCoV-19/USA/WA-UW-22328/2020|EPI ISL 570661|B.1|USA|2020-08-07	North America|hCoV-19/USA/FL-BPHL-1131/2020|EPI ISL 526617|B.1.3|USA|2020-08-15	0.0005378874	North America
North America|hCoV-19/USA/WI-UW-1181/2020|EPI ISL 522936|B.1.3|USA|2020-08-07	North America|hCoV-19/USA/FL-BPHL-1131/2020|EPI ISL 526617|B.1.3|USA|2020-08-15	0.0004706333	North America
North America|hCoV-19/USA/WA-UW-22313/2020|EPI ISL 570657|B.1|USA|2020-08-07	North America|hCoV-19/USA/FL-BPHL-1131/2020|EPI ISL 526617|B.1.3|USA|2020-08-15	0.0006724985	North America
North America|hCoV-19/USA/NM-UNM-00575/2020|EPI ISL 542989|B.1|USA|2020-08-07	North America|hCoV-19/USA/FL-BPHL-1131/2020|EPI ISL 526617|B.1.3|USA|2020-08-15	0.0006058024	North America
North America|hCoV-19/USA/NM-UNM-00574/2020|EPI ISL 542988|B.1|USA|2020-08-07	North America|hCoV-19/USA/FL-BPHL-1131/2020|EPI ISL 526617|B.1.3|USA|2020-08-15	0.0003053763	North America
North America|hCoV-19/USA/NM-UNM-00573/2020|EPI ISL 542987|B.1|USA|2020-08-07	North America|hCoV-19/USA/FL-BPHL-1131/2020|EPI ISL 526617|B.1.3|USA|2020-08-15	0.0003406318	North America
North America|hCoV-19/USA/WA-UW-22365/2020|EPI ISL 570669|B.1|USA|2020-08-08	North America|hCoV-19/USA/FL-BPHL-1131/2020|EPI ISL 526617|B.1.3|USA|2020-08-15	0.0006388481	North America
North America|hCoV-19/USA/WA-UW-22998/2020|EPI ISL 570746|B.1.370|USA|2020-08-08	North America|hCoV-19/USA/FL-BPHL-1131/2020|EPI ISL 526617|B.1.3|USA|2020-08-15	0.0006051962	North America
North America|hCoV-19/USA/NC-SLPH-0017/2020|EPI ISL 538521|B.1|USA|2020-08-08	North America|hCoV-19/USA/FL-BPHL-1131/2020|EPI ISL 526617|B.1.3|USA|2020-08-15	0.0004706265	North America
North America|hCoV-19/USA/NC-SLPH-0018/2020|EPI ISL 538522|B.1|USA|2020-08-08	North America|hCoV-19/USA/FL-BPHL-1131/2020|EPI ISL 526617|B.1.3|USA|2020-08-15	0.0004417107	North America
North America|hCoV-19/USA/MI-MDHHS-SC21731/2020|EPI ISL 529850|B.1.1|USA|2020-08-08	North America|hCoV-19/USA/FL-BPHL-1131/2020|EPI ISL 526617|B.1.3|USA|2020-08-15	0.0008122998	North America
North America|hCoV-19/USA/WI-UW-1170/2020|EPI ISL 522926|B.1.5|USA|2020-08-08	North America|hCoV-19/USA/FL-BPHL-1131/2020|EPI ISL 526617|B.1.3|USA|2020-08-15	0.0003386059	North America
North America|hCoV-19/USA/WA-S2779/2020|EPI ISL 530136|B.1.370|USA|2020-08-09	North America|hCoV-19/USA/FL-BPHL-1131/2020|EPI ISL 526617|B.1.3|USA|2020-08-15	0.0007060587	North America
North America|hCoV-19/USA/WI-UW-1178/2020|EPI ISL 522933|B.1.3|USA|2020-08-09	North America|hCoV-19/USA/FL-BPHL-1131/2020|EPI ISL 526617|B.1.3|USA|2020-08-15	0.0004706491	North America
North America|hCoV-19/USA/CA-CZB-4080/2020|EPI ISL 548677|B.1.5|USA|2020-08-09	North America|hCoV-19/USA/FL-BPHL-1131/2020|EPI ISL 526617|B.1.3|USA|2020-08-15	0.0005379150	North America
North America|hCoV-19/USA/WI-UW-1169/2020|EPI ISL 522925|B.1.5|USA|2020-08-09	North America|hCoV-19/USA/FL-BPHL-1131/2020|EPI ISL 526617|B.1.3|USA|2020-08-15	0.0003385945	North America
North America|hCoV-19/USA/WI-UW-1175/2020|EPI ISL 522930|B.1.5|USA|2020-08-09	North America|hCoV-19/USA/FL-BPHL-1131/2020|EPI ISL 526617|B.1.3|USA|2020-08-15	0.0003418591	North America
North America|hCoV-19/USA/WA-UW-22948/2020|EPI ISL 570736|B.1|USA|2020-08-10	North America|hCoV-19/USA/FL-BPHL-1131/2020|EPI ISL 526617|B.1.3|USA|2020-08-15	0.0006051757	North America
North America|hCoV-19/USA/FL-BPHL-1121/2020|EPI ISL 526607|B.1.3|USA|2020-08-10	North America|hCoV-19/USA/FL-BPHL-1131/2020|EPI ISL 526617|B.1.3|USA|2020-08-15	0.0002352578	North America
North America|hCoV-19/USA/WA-S2782/2020|EPI ISL 530139|B.1.1|USA|2020-08-10	North America|hCoV-19/USA/FL-BPHL-1131/2020|EPI ISL 526617|B.1.3|USA|2020-08-15	0.0007061681	North America
North America|hCoV-19/USA/WI-GMF-14621/2020|EPI ISL 547685|B.1.3|USA|2020-08-10	North America|hCoV-19/USA/FL-BPHL-1131/2020|EPI ISL 526617|B.1.3|USA|2020-08-15	0.0004706543	North America
North America|hCoV-19/USA/WA-UW-22951/2020|EPI ISL 570737|B.1|USA|2020-08-10	North America|hCoV-19/USA/FL-BPHL-1131/2020|EPI ISL 526617|B.1.3|USA|2020-08-15	0.0010092644	North America
North America|hCoV-19/USA/WI-GMF-14585/2020|EPI ISL 547681|B.1.361|USA|2020-08-10	North America|hCoV-19/USA/FL-BPHL-1131/2020|EPI ISL 526617|B.1.3|USA|2020-08-15	0.0005380079	North America
North America|hCoV-19/USA/CA-CZB-4033/2020|EPI ISL 548606|B.1|USA|2020-08-10	North America|hCoV-19/USA/FL-BPHL-1131/2020|EPI ISL 526617|B.1.3|USA|2020-08-15	0.0006758515	North America
North America|hCoV-19/USA/WI-GMF-14850/2020|EPI ISL 547690|B.1.3|USA|2020-08-11	North America|hCoV-19/USA/FL-BPHL-1131/2020|EPI ISL 526617|B.1.3|USA|2020-08-15	0.0004371434	North America
North America|hCoV-19/USA/WI-UW-1135/2020|EPI ISL 522892|B.1.3|USA|2020-08-11	North America|hCoV-19/USA/FL-BPHL-1131/2020|EPI ISL 526617|B.1.3|USA|2020-08-15	0.0004706175	North America
North America|hCoV-19/USA/WI-GMF-14857/2020|EPI ISL 547691|B.1.3|USA|2020-08-11	North America|hCoV-19/USA/FL-BPHL-1131/2020|EPI ISL 526617|B.1.3|USA|2020-08-15	0.0004374524	North America
North America|hCoV-19/USA/CA-CZB-4088/2020|EPI ISL 548614|B.1|USA|2020-08-11	North America|hCoV-19/USA/FL-BPHL-1131/2020|EPI ISL 526617|B.1.3|USA|2020-08-15	0.0007734462	North America
North America|hCoV-19/USA/MN-GMF-14871/2020|EPI ISL 547692|B.1.361|USA|2020-08-11	North America|hCoV-19/USA/FL-BPHL-1131/2020|EPI ISL 526617|B.1.3|USA|2020-08-15	0.0005054350	North America
North America|hCoV-19/USA/CA-CZB-4083/2020|EPI ISL 548613|B.1|USA|2020-08-11	North America|hCoV-19/USA/FL-BPHL-1131/2020|EPI ISL 526617|B.1.3|USA|2020-08-15	0.0005068136	North America
North America|hCoV-19/USA/VA-DCLS-1274/2020|EPI ISL 529960|B.1.370|USA|2020-08-12	North America|hCoV-19/USA/FL-BPHL-1131/2020|EPI ISL 526617|B.1.3|USA|2020-08-15	0.0005715872	North America
North America|hCoV-19/USA/CA-CZB-4039/2020|EPI ISL 548596|B.1|USA|2020-08-12	North America|hCoV-19/USA/FL-BPHL-1131/2020|EPI ISL 526617|B.1.3|USA|2020-08-15	0.0005715526	North America
North America|hCoV-19/USA/VA-DCLS-1273/2020|EPI ISL 529959|B.1.370|USA|2020-08-12	North America|hCoV-19/USA/FL-BPHL-1131/2020|EPI ISL 526617|B.1.3|USA|2020-08-15	0.0005042827	North America
North America|hCoV-19/USA/PR-B74P/2020|EPI ISL 527398|B.1.3|USA|2020-08-12	North America|hCoV-19/USA/FL-BPHL-1131/2020|EPI ISL 526617|B.1.3|USA|2020-08-15	0.0001344124	North America
North America|hCoV-19/USA/MI-MDHHS-SC21977/2020|EPI ISL 566027|B.1.1|USA|2020-08-12	North America|hCoV-19/USA/FL-BPHL-1131/2020|EPI ISL 526617|B.1.3|USA|2020-08-15	0.0007398313	North America
North America|hCoV-19/USA/PR-B6ZT/2020|EPI ISL 527397|B.1.3|USA|2020-08-12	North America|hCoV-19/USA/FL-BPHL-1131/2020|EPI ISL 526617|B.1.3|USA|2020-08-15	0.0002016362	North America
North America|hCoV-19/USA/MN-GMF-14999/2020|EPI ISL 547693|B.1.361|USA|2020-08-12	North America|hCoV-19/USA/FL-BPHL-1131/2020|EPI ISL 526617|B.1.3|USA|2020-08-15	0.0004706686	North America
North America|hCoV-19/USA/CA-CZB-4091/2020|EPI ISL 548634|B.1|USA|2020-08-13	North America|hCoV-19/USA/FL-BPHL-1131/2020|EPI ISL 526617|B.1.3|USA|2020-08-15	0.0005392091	North America
North America|hCoV-19/USA/CA-CZB-4090/2020|EPI ISL 548640|B.1|USA|2020-08-13	North America|hCoV-19/USA/FL-BPHL-1131/2020|EPI ISL 526617|B.1.3|USA|2020-08-15	0.0005723141	North America
North America|hCoV-19/USA/MI-MDHHS-SC21770/2020|EPI ISL 529888|B.1.361|USA|2020-08-13	North America|hCoV-19/USA/FL-BPHL-1131/2020|EPI ISL 526617|B.1.3|USA|2020-08-15	0.0005047303	North America
North America|hCoV-19/USA/UT-UPHL-08764/2020|EPI ISL 525350|B.1|USA|2020-08-13	North America|hCoV-19/USA/FL-BPHL-1131/2020|EPI ISL 526617|B.1.3|USA|2020-08-15	0.0006760669	North America
North America|hCoV-19/USA/WI-UW-1126/2020|EPI ISL 522884|B.1.3|USA|2020-08-13	North America|hCoV-19/USA/FL-BPHL-1131/2020|EPI ISL 526617|B.1.3|USA|2020-08-15	0.0005079817	North America
North America|hCoV-19/USA/WI-UW-1145/2020|EPI ISL 522902|B.1.5|USA|2020-08-13	North America|hCoV-19/USA/FL-BPHL-1131/2020|EPI ISL 526617|B.1.3|USA|2020-08-15	0.0003386174	North America
North America|hCoV-19/USA/WI-UW-1136/2020|EPI ISL 522893|B.1.5|USA|2020-08-13	North America|hCoV-19/USA/FL-BPHL-1131/2020|EPI ISL 526617|B.1.3|USA|2020-08-15	0.0003725360	North America
North America|hCoV-19/USA/CA-CZB-4094/2020|EPI ISL 548601|B.1|USA|2020-08-14	North America|hCoV-19/USA/FL-BPHL-1131/2020|EPI ISL 526617|B.1.3|USA|2020-08-15	0.0005042746	North America
North America|hCoV-19/USA/CA-CZB-4096/2020|EPI ISL 548608|B.1|USA|2020-08-14	North America|hCoV-19/USA/FL-BPHL-1131/2020|EPI ISL 526617|B.1.3|USA|2020-08-15	0.0005379037	North America
North America|hCoV-19/USA/CA-CZB-4095/2020|EPI ISL 548646|B.1|USA|2020-08-14	North America|hCoV-19/USA/FL-BPHL-1131/2020|EPI ISL 526617|B.1.3|USA|2020-08-15	0.0005409778	North America
North America|hCoV-19/USA/CA-CZB-4098/2020|EPI ISL 548641|B.1|USA|2020-08-14	North America|hCoV-19/USA/FL-BPHL-1131/2020|EPI ISL 526617|B.1.3|USA|2020-08-15	0.0005072078	North America
North America|hCoV-19/USA/MN-GMF-15330/2020|EPI ISL 547703|B.1.361|USA|2020-08-14	North America|hCoV-19/USA/FL-BPHL-1131/2020|EPI ISL 526617|B.1.3|USA|2020-08-15	0.0005043302	North America
North America|hCoV-19/USA/CA-CZB-4093/2020|EPI ISL 548615|B.1|USA|2020-08-14	North America|hCoV-19/USA/FL-BPHL-1131/2020|EPI ISL 526617|B.1.3|USA|2020-08-15	0.0005379218	North America
North America|hCoV-19/USA/CA-CZB-4097/2020|EPI ISL 548638|B.1|USA|2020-08-14	North America|hCoV-19/USA/FL-BPHL-1131/2020|EPI ISL 526617|B.1.3|USA|2020-08-15	0.0005429791	North America
North America|hCoV-19/USA/MI-MDHHS-SC21982/2020|EPI ISL 566032|B.1.361|USA|2020-08-15	North America|hCoV-19/USA/FL-BPHL-1131/2020|EPI ISL 526617|B.1.3|USA|2020-08-15	0.0006054255	North America
North America|hCoV-19/USA/WA1/2020|EPI ISL 404895|A|USA|2020-01-19	North America|hCoV-19/USA/NM-UNM-00407/2020|EPI ISL 538233|B.1|USA|2020-08-15	0.0003474133	North America
North America|hCoV-19/USA/IL1/2020|EPI ISL 404253|A|USA|2020-01-21	North America|hCoV-19/USA/NM-UNM-00407/2020|EPI ISL 538233|B.1|USA|2020-08-15	0.0002432417	North America
North America|hCoV-19/USA/AZ1/2020|EPI ISL 406223|A|USA|2020-01-22	North America|hCoV-19/USA/NM-UNM-00407/2020|EPI ISL 538233|B.1|USA|2020-08-15	0.0003821809	North America
North America|hCoV-19/USA/CA2/2020|EPI ISL 406036|B|USA|2020-01-22	North America|hCoV-19/USA/NM-UNM-00407/2020|EPI ISL 538233|B.1|USA|2020-08-15	0.0003126805	North America
North America|hCoV-19/Canada/ON ON-VIDO-01-2/2020|EPI ISL 425177|B|Canada|2020-01-23	North America|hCoV-19/USA/NM-UNM-00407/2020|EPI ISL 538233|B.1|USA|2020-08-15	0.0003126753	North America
North America|hCoV-19/Canada/ON VIDO-01/2020|EPI ISL 413015|B|Canada|2020-01-23	North America|hCoV-19/USA/NM-UNM-00407/2020|EPI ISL 538233|B.1|USA|2020-08-15	0.0003475330	North America
North America|hCoV-19/USA/CA-CDC-1/2020|EPI ISL 406034|A|USA|2020-01-23	North America|hCoV-19/USA/NM-UNM-00407/2020|EPI ISL 538233|B.1|USA|2020-08-15	0.0004864813	North America
North America|hCoV-19/USA/WA1-A12/2020|EPI ISL 407214|A|USA|2020-01-25	North America|hCoV-19/USA/NM-UNM-00407/2020|EPI ISL 538233|B.1|USA|2020-08-15	0.0003474134	North America
North America|hCoV-19/USA/CA-CDC-6/2020|EPI ISL 410044|B|USA|2020-01-27	North America|hCoV-19/USA/NM-UNM-00407/2020|EPI ISL 538233|B.1|USA|2020-08-15	0.0002433772	North America
North America|hCoV-19/USA/CA-CDC-5/2020|EPI ISL 408010|B|USA|2020-01-29	North America|hCoV-19/USA/NM-UNM-00407/2020|EPI ISL 538233|B.1|USA|2020-08-15	0.0003126656	North America
North America|hCoV-19/USA/CA-CDC-3/2020|EPI ISL 408008|B|USA|2020-01-29	North America|hCoV-19/USA/NM-UNM-00407/2020|EPI ISL 538233|B.1|USA|2020-08-15	0.0003474352	North America
North America|hCoV-19/USA/MA1/2020|EPI ISL 409067|B|USA|2020-01-29	North America|hCoV-19/USA/NM-UNM-00407/2020|EPI ISL 538233|B.1|USA|2020-08-15	0.0003822062	North America
North America|hCoV-19/USA/WI1/2020|EPI ISL 408670|B|USA|2020-01-31	North America|hCoV-19/USA/NM-UNM-00407/2020|EPI ISL 538233|B.1|USA|2020-08-15	0.0002779481	North America
North America|hCoV-19/Canada/ON-PHL-2445/2020|EPI ISL 413014|B|Canada|2020-01	North America|hCoV-19/USA/NM-UNM-00407/2020|EPI ISL 538233|B.1|USA|2020-08-15	0.0003126754	North America
North America|hCoV-19/USA/CA-CDC-7/2020|EPI ISL 411954|A|USA|2020-02-06	North America|hCoV-19/USA/NM-UNM-00407/2020|EPI ISL 538233|B.1|USA|2020-08-15	0.0003821867	North America
North America|hCoV-19/USA/CA-CDC-8/2020|EPI ISL 411955|B|USA|2020-02-10	North America|hCoV-19/USA/NM-UNM-00407/2020|EPI ISL 538233|B.1|USA|2020-08-15	0.0002779279	North America
North America|hCoV-19/USA/TX1/2020|EPI ISL 411956|A|USA|2020-02-11	North America|hCoV-19/USA/NM-UNM-00407/2020|EPI ISL 538233|B.1|USA|2020-08-15	0.0004864659	North America
North America|hCoV-19/Canada/BC 37 0-2/2020|EPI ISL 412965|B.4|Canada|2020-02-16	North America|hCoV-19/USA/NM-UNM-00407/2020|EPI ISL 538233|B.1|USA|2020-08-15	0.0003828837	North America
North America|hCoV-19/USA/CruiseA-9/2020|EPI ISL 413614|B|USA|2020-02-17	North America|hCoV-19/USA/NM-UNM-00407/2020|EPI ISL 538233|B.1|USA|2020-08-15	0.0002779325	North America
North America|hCoV-19/USA/CruiseA-11/2020|EPI ISL 413616|B|USA|2020-02-17	North America|hCoV-19/USA/NM-UNM-00407/2020|EPI ISL 538233|B.1|USA|2020-08-15	0.0003126805	North America
North America|hCoV-19/USA/CruiseA-8/2020|EPI ISL 413613|B|USA|2020-02-17	North America|hCoV-19/USA/NM-UNM-00407/2020|EPI ISL 538233|B.1|USA|2020-08-15	0.0003126805	North America
North America|hCoV-19/USA/CruiseA-7/2020|EPI ISL 413612|B|USA|2020-02-17	North America|hCoV-19/USA/NM-UNM-00407/2020|EPI ISL 538233|B.1|USA|2020-08-15	0.0003821929	North America
North America|hCoV-19/USA/CruiseA-10/2020|EPI ISL 413615|B|USA|2020-02-17	North America|hCoV-19/USA/NM-UNM-00407/2020|EPI ISL 538233|B.1|USA|2020-08-15	0.0003126955	North America
North America|hCoV-19/USA/CruiseA-1/2020|EPI ISL 413606|B|USA|2020-02-17	North America|hCoV-19/USA/NM-UNM-00407/2020|EPI ISL 538233|B.1|USA|2020-08-15	0.0003474466	North America
North America|hCoV-19/USA/CruiseA-24/2020|EPI ISL 414483|B|USA|2020-02-17	North America|hCoV-19/USA/NM-UNM-00407/2020|EPI ISL 538233|B.1|USA|2020-08-15	0.0003822788	North America
North America|hCoV-19/Panama/328723/2020|EPI ISL 496609|A.2|Panama|2020-02-17	North America|hCoV-19/USA/NM-UNM-00407/2020|EPI ISL 538233|B.1|USA|2020-08-15	0.0004977063	North America
North America|hCoV-19/USA/CruiseA-3/2020|EPI ISL 413608|B|USA|2020-02-18	North America|hCoV-19/USA/NM-UNM-00407/2020|EPI ISL 538233|B.1|USA|2020-08-15	0.0002779313	North America
North America|hCoV-19/USA/CruiseA-2/2020|EPI ISL 413607|B|USA|2020-02-18	North America|hCoV-19/USA/NM-UNM-00407/2020|EPI ISL 538233|B.1|USA|2020-08-15	0.0003474466	North America
North America|hCoV-19/USA/CruiseA-23/2020|EPI ISL 414482|B|USA|2020-02-18	North America|hCoV-19/USA/NM-UNM-00407/2020|EPI ISL 538233|B.1|USA|2020-08-15	0.0004517678	North America
North America|hCoV-19/USA/CruiseA-13/2020|EPI ISL 413618|B|USA|2020-02-20	North America|hCoV-19/USA/NM-UNM-00407/2020|EPI ISL 538233|B.1|USA|2020-08-15	0.0002779324	North America
North America|hCoV-19/USA/CruiseA-12/2020|EPI ISL 413617|B|USA|2020-02-20	North America|hCoV-19/USA/NM-UNM-00407/2020|EPI ISL 538233|B.1|USA|2020-08-15	0.0003126805	North America
North America|hCoV-19/Canada/BC 69243/2020|EPI ISL 415577|B.4|Canada|2020-02-20	North America|hCoV-19/USA/NM-UNM-00407/2020|EPI ISL 538233|B.1|USA|2020-08-15	0.0004571451	North America
North America|hCoV-19/USA/CruiseA-5/2020|EPI ISL 413610|B|USA|2020-02-21	North America|hCoV-19/USA/NM-UNM-00407/2020|EPI ISL 538233|B.1|USA|2020-08-15	0.0002779325	North America
North America|hCoV-19/USA/CruiseA-6/2020|EPI ISL 413611|B|USA|2020-02-21	North America|hCoV-19/USA/NM-UNM-00407/2020|EPI ISL 538233|B.1|USA|2020-08-15	0.0003474409	North America
North America|hCoV-19/USA/CruiseA-21/2020|EPI ISL 414480|B|USA|2020-02-21	North America|hCoV-19/USA/NM-UNM-00407/2020|EPI ISL 538233|B.1|USA|2020-08-15	0.0003822176	North America
North America|hCoV-19/Panama/328719/2020|EPI ISL 496607|A.2|Panama|2020-02-22	North America|hCoV-19/USA/NM-UNM-00407/2020|EPI ISL 538233|B.1|USA|2020-08-15	0.0004958556	North America
North America|hCoV-19/USA/CA-CDC-9/2020|EPI ISL 412862|B|USA|2020-02-23	North America|hCoV-19/USA/NM-UNM-00407/2020|EPI ISL 538233|B.1|USA|2020-08-15	0.0002779181	North America
North America|hCoV-19/USA/CruiseA-17/2020|EPI ISL 413622|B|USA|2020-02-24	North America|hCoV-19/USA/NM-UNM-00407/2020|EPI ISL 538233|B.1|USA|2020-08-15	0.0003474633	North America
North America|hCoV-19/USA/CruiseA-18/2020|EPI ISL 413623|B|USA|2020-02-24	North America|hCoV-19/USA/NM-UNM-00407/2020|EPI ISL 538233|B.1|USA|2020-08-15	0.0003128586	North America
North America|hCoV-19/USA/CruiseA-26/2020|EPI ISL 414485|B|USA|2020-02-24	North America|hCoV-19/USA/NM-UNM-00407/2020|EPI ISL 538233|B.1|USA|2020-08-15	0.0003127338	North America
North America|hCoV-19/USA/CruiseA-14/2020|EPI ISL 413619|B|USA|2020-02-25	North America|hCoV-19/USA/NM-UNM-00407/2020|EPI ISL 538233|B.1|USA|2020-08-15	0.0004169333	North America
North America|hCoV-19/USA/CA-CDC-2602/2020|EPI ISL 419554|B|USA|2020-02-26	North America|hCoV-19/USA/NM-UNM-00407/2020|EPI ISL 538233|B.1|USA|2020-08-15	0.0002779324	North America
North America|hCoV-19/Canada/ON SHSC-01/2020|EPI ISL 450747|B.4|Canada|2020-02-26	North America|hCoV-19/USA/NM-UNM-00407/2020|EPI ISL 538233|B.1|USA|2020-08-15	0.0004216249	North America
North America|hCoV-19/USA/OR 2656/2020|EPI ISL 419558|B|USA|2020-02-27	North America|hCoV-19/USA/NM-UNM-00407/2020|EPI ISL 538233|B.1|USA|2020-08-15	0.0003474458	North America
North America|hCoV-19/Mexico/CMX-InDRE-01/2020|EPI ISL 412972|B.1.1|Mexico|2020-02-27	North America|hCoV-19/USA/NM-UNM-00407/2020|EPI ISL 538233|B.1|USA|2020-08-15	0.0002084471	North America
North America|hCoV-19/USA/CA-CDPH-UC2/2020|EPI ISL 413558|B|USA|2020-02-27	North America|hCoV-19/USA/NM-UNM-00407/2020|EPI ISL 538233|B.1|USA|2020-08-15	0.0004170023	North America
North America|hCoV-19/USA/CA-CDPH-UC3/2020|EPI ISL 413559|B|USA|2020-02-27	North America|hCoV-19/USA/NM-UNM-00407/2020|EPI ISL 538233|B.1|USA|2020-08-15	0.0003127089	North America
North America|hCoV-19/USA/CA-CDPH017/2020|EPI ISL 515910|B|USA|2020-02-27	North America|hCoV-19/USA/NM-UNM-00407/2020|EPI ISL 538233|B.1|USA|2020-08-15	0.0003126656	North America
North America|hCoV-19/USA/CA-CDPH-UC4/2020|EPI ISL 413561|B|USA|2020-02-27	North America|hCoV-19/USA/NM-UNM-00407/2020|EPI ISL 538233|B.1|USA|2020-08-15	0.0002779289	North America
North America|hCoV-19/Canada/BC 13297/2020|EPI ISL 415578|B.4|Canada|2020-02-27	North America|hCoV-19/USA/NM-UNM-00407/2020|EPI ISL 538233|B.1|USA|2020-08-15	0.0004526259	North America
North America|hCoV-19/Mexico/CMX-InDRE-07/2020|EPI ISL 452139|B.1.1|Mexico|2020-02-28	North America|hCoV-19/USA/NM-UNM-00407/2020|EPI ISL 538233|B.1|USA|2020-08-15	0.0002084472	North America
North America|hCoV-19/USA/FL 5125/2020|EPI ISL 419559|B.1.1|USA|2020-02-28	North America|hCoV-19/USA/NM-UNM-00407/2020|EPI ISL 538233|B.1|USA|2020-08-15	0.0002431933	North America
North America|hCoV-19/USA/RI 0520/2020|EPI ISL 419553|B.1.5|USA|2020-02-28	North America|hCoV-19/USA/NM-UNM-00407/2020|EPI ISL 538233|B.1|USA|2020-08-15	0.0002084306	North America
North America|hCoV-19/USA/CA-UCLA-260/2020|EPI ISL 537558|B.4|USA|2020-02-28	North America|hCoV-19/USA/NM-UNM-00407/2020|EPI ISL 538233|B.1|USA|2020-08-15	0.0004517447	North America
North America|hCoV-19/Panama/328709/2020|EPI ISL 496605|A.2|Panama|2020-02-28	North America|hCoV-19/USA/NM-UNM-00407/2020|EPI ISL 538233|B.1|USA|2020-08-15	0.0005318012	North America
North America|hCoV-19/USA/CA-CDPH016/2020|EPI ISL 515909|B|USA|2020-02-28	North America|hCoV-19/USA/NM-UNM-00407/2020|EPI ISL 538233|B.1|USA|2020-08-15	0.0002779183	North America
North America|hCoV-19/Canada/BC 17397/2020|EPI ISL 415580|B.4|Canada|2020-02-28	North America|hCoV-19/USA/NM-UNM-00407/2020|EPI ISL 538233|B.1|USA|2020-08-15	0.0004527917	North America
North America|hCoV-19/USA/CA-SCCPHD-UC102/2020|EPI ISL 435581|B|USA|2020-02-28	North America|hCoV-19/USA/NM-UNM-00407/2020|EPI ISL 538233|B.1|USA|2020-08-15	0.0003168642	North America
North America|hCoV-19/USA/CA-SCCPHD-UC103/2020|EPI ISL 435582|B|USA|2020-02-28	North America|hCoV-19/USA/NM-UNM-00407/2020|EPI ISL 538233|B.1|USA|2020-08-15	0.0002821675	North America
North America|hCoV-19/USA/GA 2741/2020|EPI ISL 419556|B.1.1|USA|2020-02-29	North America|hCoV-19/USA/NM-UNM-00407/2020|EPI ISL 538233|B.1|USA|2020-08-15	0.0002432047	North America
North America|hCoV-19/USA/NY-Wadsworth-10131-01/2020|EPI ISL 525575|B.4|USA|2020-02-29	North America|hCoV-19/USA/NM-UNM-00407/2020|EPI ISL 538233|B.1|USA|2020-08-15	0.0005560630	North America
North America|hCoV-19/USA/NH 0004/2020|EPI ISL 420791|B.1.356|USA|2020-02-29	North America|hCoV-19/USA/NM-UNM-00407/2020|EPI ISL 538233|B.1|USA|2020-08-15	0.0001042005	North America
North America|hCoV-19/USA/CA-SCCPHD-UC104/2020|EPI ISL 435583|B.1.255|USA|2020-02-29	North America|hCoV-19/USA/NM-UNM-00407/2020|EPI ISL 538233|B.1|USA|2020-08-15	0.0001042295	North America
North America|hCoV-19/USA/CA-SCCPHD-UC108/2020|EPI ISL 435587|B|USA|2020-02-29	North America|hCoV-19/USA/NM-UNM-00407/2020|EPI ISL 538233|B.1|USA|2020-08-15	0.0003130395	North America
North America|hCoV-19/USA/NY1-PV08001/2020|EPI ISL 414476|B.4|USA|2020-02-29	North America|hCoV-19/USA/NM-UNM-00407/2020|EPI ISL 538233|B.1|USA|2020-08-15	0.0005221514	North America
North America|hCoV-19/USA/TX 2039/2020|EPI ISL 420796|B|USA|2020-02-29	North America|hCoV-19/USA/NM-UNM-00407/2020|EPI ISL 538233|B.1|USA|2020-08-15	0.0003475506	North America
North America|hCoV-19/USA/CA-SCCPHD-UC14/2020|EPI ISL 417318|B|USA|2020-02-29	North America|hCoV-19/USA/NM-UNM-00407/2020|EPI ISL 538233|B.1|USA|2020-08-15	0.0002790375	North America
North America|hCoV-19/USA/CA-SCCPHD-UC105/2020|EPI ISL 435584|B.1.255|USA|2020-02-29	North America|hCoV-19/USA/NM-UNM-00407/2020|EPI ISL 538233|B.1|USA|2020-08-15	0.0001068089	North America
North America|hCoV-19/Canada/ON-PHL-5472/2020|EPI ISL 418325|B.4|Canada|2020-02	North America|hCoV-19/USA/NM-UNM-00407/2020|EPI ISL 538233|B.1|USA|2020-08-15	0.0004170811	North America
North America|hCoV-19/Canada/BC 25367465/2020|EPI ISL 463220|B.1.5|Canada|2020-02	North America|hCoV-19/USA/NM-UNM-00407/2020|EPI ISL 538233|B.1|USA|2020-08-15	0.0002084306	North America
North America|hCoV-19/Canada/ON-PHL-8751/2020|EPI ISL 418345|B.1.255|Canada|2020-02	North America|hCoV-19/USA/NM-UNM-00407/2020|EPI ISL 538233|B.1|USA|2020-08-15	0.0001042005	North America
North America|hCoV-19/Canada/ON-PHL-2259/2020|EPI ISL 418344|B.1.255|Canada|2020-02	North America|hCoV-19/USA/NM-UNM-00407/2020|EPI ISL 538233|B.1|USA|2020-08-15	0.0001042730	North America
North America|hCoV-19/Canada/ON-PHL-2273/2020|EPI ISL 418383|B.4|Canada|2020-02	North America|hCoV-19/USA/NM-UNM-00407/2020|EPI ISL 538233|B.1|USA|2020-08-15	0.0005248405	North America
North America|hCoV-19/Canada/ON-PHL-2294/2020|EPI ISL 418384|B.4|Canada|2020-02	North America|hCoV-19/USA/NM-UNM-00407/2020|EPI ISL 538233|B.1|USA|2020-08-15	0.0004639773	North America
North America|hCoV-19/USA/RI 0556/2020|EPI ISL 420795|B.1|USA|2020-03-01	North America|hCoV-19/USA/NM-UNM-00407/2020|EPI ISL 538233|B.1|USA|2020-08-15	0.0001736884	North America
North America|hCoV-19/Belize/CDC-6846/2020|EPI ISL 509712|B.1.1|Belize|2020-03-01	North America|hCoV-19/USA/NM-UNM-00407/2020|EPI ISL 538233|B.1|USA|2020-08-15	0.0002779543	North America
North America|hCoV-19/Canada/BC 02421/2020|EPI ISL 415581|B.4|Canada|2020-03-01	North America|hCoV-19/USA/NM-UNM-00407/2020|EPI ISL 538233|B.1|USA|2020-08-15	0.0003822113	North America
North America|hCoV-19/Canada/QC-LSPQ-L00210314/2020|EPI ISL 535716|B.4|Canada|2020-03-01	North America|hCoV-19/USA/NM-UNM-00407/2020|EPI ISL 538233|B.1|USA|2020-08-15	0.0005560281	North America
North America|hCoV-19/USA/OR 5430/2020|EPI ISL 420794|B|USA|2020-03-01	North America|hCoV-19/USA/NM-UNM-00407/2020|EPI ISL 538233|B.1|USA|2020-08-15	0.0003474466	North America
North America|hCoV-19/USA/NY-SURV0144/2020|EPI ISL 436050|B|USA|2020-03-02	North America|hCoV-19/USA/NM-UNM-00407/2020|EPI ISL 538233|B.1|USA|2020-08-15	0.0003474409	North America
North America|hCoV-19/USA/NH 0008/2020|EPI ISL 420792|B.1.356|USA|2020-03-02	North America|hCoV-19/USA/NM-UNM-00407/2020|EPI ISL 538233|B.1|USA|2020-08-15	0.0001042005	North America
North America|hCoV-19/USA/NY 2929/2020|EPI ISL 420793|B.1|USA|2020-03-02	North America|hCoV-19/USA/NM-UNM-00407/2020|EPI ISL 538233|B.1|USA|2020-08-15	0.0000347321	North America
North America|hCoV-19/Canada/BC 41851/2020|EPI ISL 415584|A|Canada|2020-03-02	North America|hCoV-19/USA/NM-UNM-00407/2020|EPI ISL 538233|B.1|USA|2020-08-15	0.0004169464	North America
North America|hCoV-19/USA/FL 6318/2020|EPI ISL 420785|B.1.1|USA|2020-03-02	North America|hCoV-19/USA/NM-UNM-00407/2020|EPI ISL 538233|B.1|USA|2020-08-15	0.0002084543	North America
North America|hCoV-19/USA/GA 1299/2020|EPI ISL 420787|B.1.1|USA|2020-03-03	North America|hCoV-19/USA/NM-UNM-00407/2020|EPI ISL 538233|B.1|USA|2020-08-15	0.0002432050	North America
North America|hCoV-19/USA/NY-Wadsworth-10496-01/2020|EPI ISL 426025|B.1|USA|2020-03-03	North America|hCoV-19/USA/NM-UNM-00407/2020|EPI ISL 538233|B.1|USA|2020-08-15	0.0000694655	North America
North America|hCoV-19/Canada/BC 40860/2020|EPI ISL 415583|B|Canada|2020-03-03	North America|hCoV-19/USA/NM-UNM-00407/2020|EPI ISL 538233|B.1|USA|2020-08-15	0.0002431742	North America
North America|hCoV-19/USA/NY-Wadsworth-10528-01/2020|EPI ISL 426026|B.1|USA|2020-03-03	North America|hCoV-19/USA/NM-UNM-00407/2020|EPI ISL 538233|B.1|USA|2020-08-15	0.0000694689	North America
North America|hCoV-19/USA/NY-Wadsworth-10495-01/2020|EPI ISL 425224|B.1|USA|2020-03-03	North America|hCoV-19/USA/NM-UNM-00407/2020|EPI ISL 538233|B.1|USA|2020-08-15	0.0000347321	North America
North America|hCoV-19/USA/NY-Wadsworth-10690-01/2020|EPI ISL 426028|B.1|USA|2020-03-04	North America|hCoV-19/USA/NM-UNM-00407/2020|EPI ISL 538233|B.1|USA|2020-08-15	0.0001389502	North America
North America|hCoV-19/USA/NJ 3201/2020|EPI ISL 424901|B.1|USA|2020-03-04	North America|hCoV-19/USA/NM-UNM-00407/2020|EPI ISL 538233|B.1|USA|2020-08-15	0.0001736885	North America
North America|hCoV-19/USA/MD 0026/2020|EPI ISL 424869|B.1.255|USA|2020-03-04	North America|hCoV-19/USA/NM-UNM-00407/2020|EPI ISL 538233|B.1|USA|2020-08-15	0.0001389436	North America
North America|hCoV-19/USA/MA 9704/2020|EPI ISL 424911|B.1|USA|2020-03-04	North America|hCoV-19/USA/NM-UNM-00407/2020|EPI ISL 538233|B.1|USA|2020-08-15	0.0001042005	North America
North America|hCoV-19/USA/NY-Wadsworth-10683-01/2020|EPI ISL 426027|B.40|USA|2020-03-04	North America|hCoV-19/USA/NM-UNM-00407/2020|EPI ISL 538233|B.1|USA|2020-08-15	0.0004865042	North America
North America|hCoV-19/Canada/BC 8159203/2020|EPI ISL 418848|A|Canada|2020-03-05	North America|hCoV-19/USA/NM-UNM-00407/2020|EPI ISL 538233|B.1|USA|2020-08-15	0.0003821747	North America
North America|hCoV-19/USA/RI 0702/2020|EPI ISL 424887|B.1|USA|2020-03-05	North America|hCoV-19/USA/NM-UNM-00407/2020|EPI ISL 538233|B.1|USA|2020-08-15	0.0000347321	North America
North America|hCoV-19/USA/NE 6605/2020|EPI ISL 424874|B.3|USA|2020-03-05	North America|hCoV-19/USA/NM-UNM-00407/2020|EPI ISL 538233|B.1|USA|2020-08-15	0.0003474352	North America
North America|hCoV-19/USA/MA 1355/2020|EPI ISL 424913|B|USA|2020-03-05	North America|hCoV-19/USA/NM-UNM-00407/2020|EPI ISL 538233|B.1|USA|2020-08-15	0.0003474300	North America
North America|hCoV-19/USA/SC 3572/2020|EPI ISL 424905|B.1|USA|2020-03-05	North America|hCoV-19/USA/NM-UNM-00407/2020|EPI ISL 538233|B.1|USA|2020-08-15	0.0001736968	North America
North America|hCoV-19/USA/MA 3672/2020|EPI ISL 424844|B.1|USA|2020-03-06	North America|hCoV-19/USA/NM-UNM-00407/2020|EPI ISL 538233|B.1|USA|2020-08-15	0.0001042005	North America
North America|hCoV-19/USA/NY-Wadsworth-11244-01/2020|EPI ISL 525580|B.1|USA|2020-03-06	North America|hCoV-19/USA/NM-UNM-00407/2020|EPI ISL 538233|B.1|USA|2020-08-15	0.0000694677	North America
North America|hCoV-19/USA/NY-Wadsworth-11291-01/2020|EPI ISL 426044|B.1|USA|2020-03-06	North America|hCoV-19/USA/NM-UNM-00407/2020|EPI ISL 538233|B.1|USA|2020-08-15	0.0000694677	North America
North America|hCoV-19/USA/NY-Wadsworth-11202-01/2020|EPI ISL 426042|B.1|USA|2020-03-06	North America|hCoV-19/USA/NM-UNM-00407/2020|EPI ISL 538233|B.1|USA|2020-08-15	0.0001389369	North America
North America|hCoV-19/USA/MA 3653/2020|EPI ISL 424920|B.1|USA|2020-03-06	North America|hCoV-19/USA/NM-UNM-00407/2020|EPI ISL 538233|B.1|USA|2020-08-15	0.0001389369	North America
North America|hCoV-19/USA/NY-Wadsworth-11513-01/2020|EPI ISL 525582|B.1|USA|2020-03-07	North America|hCoV-19/USA/NM-UNM-00407/2020|EPI ISL 538233|B.1|USA|2020-08-15	0.0000347321	North America
North America|hCoV-19/USA/MA-MGH-00416/2020|EPI ISL 460353|B.1|USA|2020-03-07	North America|hCoV-19/USA/NM-UNM-00407/2020|EPI ISL 538233|B.1|USA|2020-08-15	0.0001389369	North America
North America|hCoV-19/Canada/BC 8718874/2020|EPI ISL 418852|A|Canada|2020-03-07	North America|hCoV-19/USA/NM-UNM-00407/2020|EPI ISL 538233|B.1|USA|2020-08-15	0.0003821747	North America
North America|hCoV-19/USA/MA-MGH-00417/2020|EPI ISL 460117|B.1|USA|2020-03-07	North America|hCoV-19/USA/NM-UNM-00407/2020|EPI ISL 538233|B.1|USA|2020-08-15	0.0001389369	North America
North America|hCoV-19/USA/IN 82003/2020|EPI ISL 426423|B.1|USA|2020-03-08	North America|hCoV-19/USA/NM-UNM-00407/2020|EPI ISL 538233|B.1|USA|2020-08-15	0.0001390383	North America
North America|hCoV-19/USA/OH 0023/2020|EPI ISL 424880|B.1|USA|2020-03-08	North America|hCoV-19/USA/NM-UNM-00407/2020|EPI ISL 538233|B.1|USA|2020-08-15	0.0000347320	North America
North America|hCoV-19/USA/IA 6394/2020|EPI ISL 424865|B.1|USA|2020-03-08	North America|hCoV-19/USA/NM-UNM-00407/2020|EPI ISL 538233|B.1|USA|2020-08-15	0.0001389436	North America
North America|hCoV-19/USA/MA-MGH-00444/2020|EPI ISL 460354|B.1|USA|2020-03-08	North America|hCoV-19/USA/NM-UNM-00407/2020|EPI ISL 538233|B.1|USA|2020-08-15	0.0001736830	North America
North America|hCoV-19/USA/NY-Wadsworth-11661-01/2020|EPI ISL 529034|B.1|USA|2020-03-08	North America|hCoV-19/USA/NM-UNM-00407/2020|EPI ISL 538233|B.1|USA|2020-08-15	0.0000694656	North America
North America|hCoV-19/USA/FL-CDC-2316/2020|EPI ISL 452132|B.1.255|USA|2020-03-09	North America|hCoV-19/USA/NM-UNM-00407/2020|EPI ISL 538233|B.1|USA|2020-08-15	0.0001389659	North America
North America|hCoV-19/USA/RI 0882/2020|EPI ISL 426435|B.1.265|USA|2020-03-09	North America|hCoV-19/USA/NM-UNM-00407/2020|EPI ISL 538233|B.1|USA|2020-08-15	0.0000694656	North America
North America|hCoV-19/Jamaica/JM-CDC-0869/2020|EPI ISL 450793|B.40|Jamaica|2020-03-09	North America|hCoV-19/USA/NM-UNM-00407/2020|EPI ISL 538233|B.1|USA|2020-08-15	0.0004517371	North America
North America|hCoV-19/USA/NY-SURV0444/2020|EPI ISL 436067|B.1|USA|2020-03-09	North America|hCoV-19/USA/NM-UNM-00407/2020|EPI ISL 538233|B.1|USA|2020-08-15	0.0001042005	North America
North America|hCoV-19/USA/LA-CDC-0499/2020|EPI ISL 452106|B.1.265|USA|2020-03-10	North America|hCoV-19/USA/NM-UNM-00407/2020|EPI ISL 538233|B.1|USA|2020-08-15	0.0000694655	North America
North America|hCoV-19/USA/CA-SCCPHD-UC155/2020|EPI ISL 435634|B|USA|2020-03-10	North America|hCoV-19/USA/NM-UNM-00407/2020|EPI ISL 538233|B.1|USA|2020-08-15	0.0003126753	North America
North America|hCoV-19/USA/NY-SURV0863/2020|EPI ISL 436075|B.1|USA|2020-03-10	North America|hCoV-19/USA/NM-UNM-00407/2020|EPI ISL 538233|B.1|USA|2020-08-15	0.0000694656	North America
North America|hCoV-19/USA/VA-DCLS-0530/2020|EPI ISL 485832|B.1|USA|2020-03-10	North America|hCoV-19/USA/NM-UNM-00407/2020|EPI ISL 538233|B.1|USA|2020-08-15	0.0000694689	North America
North America|hCoV-19/USA/WA-UW122/2020|EPI ISL 416660|B.1|USA|2020-03-10	North America|hCoV-19/USA/NM-UNM-00407/2020|EPI ISL 538233|B.1|USA|2020-08-15	0.0000347321	North America
North America|hCoV-19/Jamaica/JM-CDC-0078/2020|EPI ISL 450792|B|Jamaica|2020-03-11	North America|hCoV-19/USA/NM-UNM-00407/2020|EPI ISL 538233|B.1|USA|2020-08-15	0.0004169733	North America
North America|hCoV-19/USA/NY-Wadsworth-13245-01/2020|EPI ISL 525599|B.39|USA|2020-03-11	North America|hCoV-19/USA/NM-UNM-00407/2020|EPI ISL 538233|B.1|USA|2020-08-15	0.0005212569	North America
North America|hCoV-19/USA/MN-MDH-1274/2020|EPI ISL 482995|B.1.1|USA|2020-03-11	North America|hCoV-19/USA/NM-UNM-00407/2020|EPI ISL 538233|B.1|USA|2020-08-15	0.0002431933	North America
North America|hCoV-19/USA/CA-SCCPHD-UC158/2020|EPI ISL 435637|B|USA|2020-03-11	North America|hCoV-19/USA/NM-UNM-00407/2020|EPI ISL 538233|B.1|USA|2020-08-15	0.0003474300	North America
North America|hCoV-19/Canada/BC 6404889/2020|EPI ISL 418838|B.1.265|Canada|2020-03-12	North America|hCoV-19/USA/NM-UNM-00407/2020|EPI ISL 538233|B.1|USA|2020-08-15	0.0000694655	North America
North America|hCoV-19/USA/CA-SCCPHD-UC162/2020|EPI ISL 435641|B|USA|2020-03-12	North America|hCoV-19/USA/NM-UNM-00407/2020|EPI ISL 538233|B.1|USA|2020-08-15	0.0003126805	North America
North America|hCoV-19/USA/NY-WCMP2D04P/2020|EPI ISL 427528|B.1.5|USA|2020-03-12	North America|hCoV-19/USA/NM-UNM-00407/2020|EPI ISL 538233|B.1|USA|2020-08-15	0.0001042055	North America
North America|hCoV-19/USA/VA-DCLS-0548/2020|EPI ISL 485849|B.1.1|USA|2020-03-12	North America|hCoV-19/USA/NM-UNM-00407/2020|EPI ISL 538233|B.1|USA|2020-08-15	0.0002779411	North America
North America|hCoV-19/USA/VA-DCLS-0554/2020|EPI ISL 485855|B|USA|2020-03-13	North America|hCoV-19/USA/NM-UNM-00407/2020|EPI ISL 538233|B.1|USA|2020-08-15	0.0004517230	North America
North America|hCoV-19/USA/CA-QDX-110/2020|EPI ISL 468562|B.1.265|USA|2020-03-13	North America|hCoV-19/USA/NM-UNM-00407/2020|EPI ISL 538233|B.1|USA|2020-08-15	0.0001042005	North America
North America|hCoV-19/Canada/BC 9345042/2020|EPI ISL 418856|B.1.5|Canada|2020-03-13	North America|hCoV-19/USA/NM-UNM-00407/2020|EPI ISL 538233|B.1|USA|2020-08-15	0.0001736885	North America
North America|hCoV-19/USA/NY-WCMP5F01P/2020|EPI ISL 427540|B.1|USA|2020-03-13	North America|hCoV-19/USA/NM-UNM-00407/2020|EPI ISL 538233|B.1|USA|2020-08-15	0.0001042105	North America
North America|hCoV-19/Canada/NS 30/2020|EPI ISL 429812|B.1|Canada|2020-03-14	North America|hCoV-19/USA/NM-UNM-00407/2020|EPI ISL 538233|B.1|USA|2020-08-15	0.0000694655	North America
North America|hCoV-19/USA/MA-QDX-68/2020|EPI ISL 467864|B.1|USA|2020-03-14	North America|hCoV-19/USA/NM-UNM-00407/2020|EPI ISL 538233|B.1|USA|2020-08-15	0.0001736885	North America
North America|hCoV-19/USA/MN-QDX-967/2020|EPI ISL 571766|B.1.370|USA|2020-03-14	North America|hCoV-19/USA/NM-UNM-00407/2020|EPI ISL 538233|B.1|USA|2020-08-15	0.0001042005	North America
North America|hCoV-19/USA/MN-MDH-93/2020|EPI ISL 460074|B.1.1|USA|2020-03-14	North America|hCoV-19/USA/NM-UNM-00407/2020|EPI ISL 538233|B.1|USA|2020-08-15	0.0002779410	North America
North America|hCoV-19/USA/AZ-TG268917/2020|EPI ISL 426519|B.1|USA|2020-03-14	North America|hCoV-19/USA/NM-UNM-00407/2020|EPI ISL 538233|B.1|USA|2020-08-15	0.0000694655	North America
North America|hCoV-19/USA/NY-WCMP10A02P/2020|EPI ISL 427553|B.1.3|USA|2020-03-15	North America|hCoV-19/USA/NM-UNM-00407/2020|EPI ISL 538233|B.1|USA|2020-08-15	0.0002084205	North America
North America|hCoV-19/USA/MN-QDX-1024/2020|EPI ISL 571750|B.1.265|USA|2020-03-15	North America|hCoV-19/USA/NM-UNM-00407/2020|EPI ISL 538233|B.1|USA|2020-08-15	0.0001389369	North America
North America|hCoV-19/Mexico/CMX-INER-04/2020|EPI ISL 424626|B.1.201|Mexico|2020-03-15	North America|hCoV-19/USA/NM-UNM-00407/2020|EPI ISL 538233|B.1|USA|2020-08-15	0.0002084340	North America
North America|hCoV-19/USA/CA-QDX-33/2020|EPI ISL 467827|B.6|USA|2020-03-15	North America|hCoV-19/USA/NM-UNM-00407/2020|EPI ISL 538233|B.1|USA|2020-08-15	0.0004517087	North America
North America|hCoV-19/Costa Rica/01/2020|EPI ISL 434533|B.1|Costa Rica|2020-03-16	North America|hCoV-19/USA/NM-UNM-00407/2020|EPI ISL 538233|B.1|USA|2020-08-15	0.0002084405	North America
North America|hCoV-19/USA/NY-WCMP11B03P/2020|EPI ISL 427585|B.1.3|USA|2020-03-16	North America|hCoV-19/USA/NM-UNM-00407/2020|EPI ISL 538233|B.1|USA|2020-08-15	0.0001736856	North America
North America|hCoV-19/USA/MN-MDH-97/2020|EPI ISL 460077|B.1|USA|2020-03-16	North America|hCoV-19/USA/NM-UNM-00407/2020|EPI ISL 538233|B.1|USA|2020-08-15	0.0000694656	North America
North America|hCoV-19/Canada/ON MU-S26/2020|EPI ISL 463975|B.1|Canada|2020-03-16	North America|hCoV-19/USA/NM-UNM-00407/2020|EPI ISL 538233|B.1|USA|2020-08-15	0.0001736914	North America
North America|hCoV-19/USA/NY-SURV0183/2020|EPI ISL 436057|B.1|USA|2020-03-17	North America|hCoV-19/USA/NM-UNM-00407/2020|EPI ISL 538233|B.1|USA|2020-08-15	0.0000694656	North America
North America|hCoV-19/USA/AZ-TG269848/2020|EPI ISL 426527|B.1.5|USA|2020-03-17	North America|hCoV-19/USA/NM-UNM-00407/2020|EPI ISL 538233|B.1|USA|2020-08-15	0.0001389502	North America
North America|hCoV-19/USA/NY-QDX-865/2020|EPI ISL 571672|B.1|USA|2020-03-17	North America|hCoV-19/USA/NM-UNM-00407/2020|EPI ISL 538233|B.1|USA|2020-08-15	0.0000694655	North America
North America|hCoV-19/USA/AK-PHL011/2020|EPI ISL 431014|B|USA|2020-03-17	North America|hCoV-19/USA/NM-UNM-00407/2020|EPI ISL 538233|B.1|USA|2020-08-15	0.0004864812	North America
North America|hCoV-19/USA/MI-QDX-645/2020|EPI ISL 571370|B.1|USA|2020-03-18	North America|hCoV-19/USA/NM-UNM-00407/2020|EPI ISL 538233|B.1|USA|2020-08-15	0.0000694655	North America
North America|hCoV-19/USA/NY-NYUMC43/2020|EPI ISL 419704|B.1|USA|2020-03-18	North America|hCoV-19/USA/NM-UNM-00407/2020|EPI ISL 538233|B.1|USA|2020-08-15	0.0001042005	North America
North America|hCoV-19/USA/MI-QDX-638/2020|EPI ISL 571363|B.1|USA|2020-03-18	North America|hCoV-19/USA/NM-UNM-00407/2020|EPI ISL 538233|B.1|USA|2020-08-15	0.0001042005	North America
North America|hCoV-19/USA/NY-NYUMC223/2020|EPI ISL 427518|B.1|USA|2020-03-18	North America|hCoV-19/USA/NM-UNM-00407/2020|EPI ISL 538233|B.1|USA|2020-08-15	0.0000694689	North America
North America|hCoV-19/USA/AK-PHL013/2020|EPI ISL 431015|B.1|USA|2020-03-19	North America|hCoV-19/USA/NM-UNM-00407/2020|EPI ISL 538233|B.1|USA|2020-08-15	0.0001389436	North America
North America|hCoV-19/USA/WI-UW-172/2020|EPI ISL 428268|B|USA|2020-03-19	North America|hCoV-19/USA/NM-UNM-00407/2020|EPI ISL 538233|B.1|USA|2020-08-15	0.0003126805	North America
North America|hCoV-19/USA/IL-QDX-1108/2020|EPI ISL 571846|B.1.1|USA|2020-03-19	North America|hCoV-19/USA/NM-UNM-00407/2020|EPI ISL 538233|B.1|USA|2020-08-15	0.0002431933	North America
North America|hCoV-19/USA/ID-QDX-1094/2020|EPI ISL 571835|B.1.370|USA|2020-03-19	North America|hCoV-19/USA/NM-UNM-00407/2020|EPI ISL 538233|B.1|USA|2020-08-15	0.0001389369	North America
North America|hCoV-19/USA/MN-MDH-1281/2020|EPI ISL 483002|B.1.1.10|USA|2020-03-19	North America|hCoV-19/USA/NM-UNM-00407/2020|EPI ISL 538233|B.1|USA|2020-08-15	0.0003474573	North America
North America|hCoV-19/USA/WA-UW-1688/2020|EPI ISL 424192|B|USA|2020-03-20	North America|hCoV-19/USA/NM-UNM-00407/2020|EPI ISL 538233|B.1|USA|2020-08-15	0.0003822392	North America
North America|hCoV-19/Canada/QC-LSPQ-L00228954/2020|EPI ISL 535882|B.4|Canada|2020-03-20	North America|hCoV-19/USA/NM-UNM-00407/2020|EPI ISL 538233|B.1|USA|2020-08-15	0.0005908576	North America
North America|hCoV-19/USA/MI-QDX-710/2020|EPI ISL 571443|B.1|USA|2020-03-20	North America|hCoV-19/USA/NM-UNM-00407/2020|EPI ISL 538233|B.1|USA|2020-08-15	0.0000694656	North America
North America|hCoV-19/USA/ID-UW-1925/2020|EPI ISL 424321|B.1.370|USA|2020-03-20	North America|hCoV-19/USA/NM-UNM-00407/2020|EPI ISL 538233|B.1|USA|2020-08-15	0.0001042005	North America
North America|hCoV-19/USA/NY-NYUMC687/2020|EPI ISL 451402|B.1|USA|2020-03-21	North America|hCoV-19/USA/NM-UNM-00407/2020|EPI ISL 538233|B.1|USA|2020-08-15	0.0001042005	North America
North America|hCoV-19/USA/IL-NM0125/2020|EPI ISL 444607|B.1|USA|2020-03-21	North America|hCoV-19/USA/NM-UNM-00407/2020|EPI ISL 538233|B.1|USA|2020-08-15	0.0001736831	North America
North America|hCoV-19/USA/MI-QDX-299/2020|EPI ISL 571043|B.1|USA|2020-03-21	North America|hCoV-19/USA/NM-UNM-00407/2020|EPI ISL 538233|B.1|USA|2020-08-15	0.0001042055	North America
North America|hCoV-19/USA/TX-HMH0140/2020|EPI ISL 434839|B.1.370|USA|2020-03-21	North America|hCoV-19/USA/NM-UNM-00407/2020|EPI ISL 538233|B.1|USA|2020-08-15	0.0001042005	North America
North America|hCoV-19/Canada/QC-LSPQ-L00231296/2020|EPI ISL 535952|B.1|Canada|2020-03-22	North America|hCoV-19/USA/NM-UNM-00407/2020|EPI ISL 538233|B.1|USA|2020-08-15	0.0001389435	North America
North America|hCoV-19/USA/FL-QDX-912/2020|EPI ISL 571596|B.1|USA|2020-03-22	North America|hCoV-19/USA/NM-UNM-00407/2020|EPI ISL 538233|B.1|USA|2020-08-15	0.0001736885	North America
North America|hCoV-19/Canada/QC-LSPQ-L00232064/2020|EPI ISL 535971|B|Canada|2020-03-22	North America|hCoV-19/USA/NM-UNM-00407/2020|EPI ISL 538233|B.1|USA|2020-08-15	0.0004169733	North America
North America|hCoV-19/USA/MI-QDX-317/2020|EPI ISL 571061|B.1|USA|2020-03-22	North America|hCoV-19/USA/NM-UNM-00407/2020|EPI ISL 538233|B.1|USA|2020-08-15	0.0000694655	North America
North America|hCoV-19/USA/NY-QDX-798/2020|EPI ISL 571550|B.1.370|USA|2020-03-22	North America|hCoV-19/USA/NM-UNM-00407/2020|EPI ISL 538233|B.1|USA|2020-08-15	0.0001042005	North America
North America|hCoV-19/USA/MI-QDX-491/2020|EPI ISL 571225|B.1|USA|2020-03-23	North America|hCoV-19/USA/NM-UNM-00407/2020|EPI ISL 538233|B.1|USA|2020-08-15	0.0001042055	North America
North America|hCoV-19/USA/FL-BPHL-0693/2020|EPI ISL 509751|B.1|USA|2020-03-23	North America|hCoV-19/USA/NM-UNM-00407/2020|EPI ISL 538233|B.1|USA|2020-08-15	0.0001389369	North America
North America|hCoV-19/USA/MI-QDX-358/2020|EPI ISL 571101|B.1|USA|2020-03-23	North America|hCoV-19/USA/NM-UNM-00407/2020|EPI ISL 538233|B.1|USA|2020-08-15	0.0000694677	North America
North America|hCoV-19/USA/CA-QDX-939/2020|EPI ISL 571584|B.1|USA|2020-03-23	North America|hCoV-19/USA/NM-UNM-00407/2020|EPI ISL 538233|B.1|USA|2020-08-15	0.0001042005	North America
North America|hCoV-19/USA/MN-MDH-1291/2020|EPI ISL 483011|B.1|USA|2020-03-24	North America|hCoV-19/USA/NM-UNM-00407/2020|EPI ISL 538233|B.1|USA|2020-08-15	0.0000694689	North America
North America|hCoV-19/USA/PA-MGSC53-05/2020|EPI ISL 436501|B.1|USA|2020-03-24	North America|hCoV-19/USA/NM-UNM-00407/2020|EPI ISL 538233|B.1|USA|2020-08-15	0.0000694655	North America
North America|hCoV-19/USA/MD-HP00037/2020|EPI ISL 434587|B.1|USA|2020-03-24	North America|hCoV-19/USA/NM-UNM-00407/2020|EPI ISL 538233|B.1|USA|2020-08-15	0.0000694689	North America
North America|hCoV-19/USA/CA-CZB-59X002/2020|EPI ISL 450484|B|USA|2020-03-24	North America|hCoV-19/USA/NM-UNM-00407/2020|EPI ISL 538233|B.1|USA|2020-08-15	0.0002779191	North America
North America|hCoV-19/USA/MI-QDX-502/2020|EPI ISL 571236|B.1|USA|2020-03-24	North America|hCoV-19/USA/NM-UNM-00407/2020|EPI ISL 538233|B.1|USA|2020-08-15	0.0001042055	North America
North America|hCoV-19/USA/CA-CSMC19/2020|EPI ISL 475628|B.1|USA|2020-03-25	North America|hCoV-19/USA/NM-UNM-00407/2020|EPI ISL 538233|B.1|USA|2020-08-15	0.0001042070	North America
North America|hCoV-19/USA/TX-HMH0371/2020|EPI ISL 434962|B.1.5|USA|2020-03-25	North America|hCoV-19/USA/NM-UNM-00407/2020|EPI ISL 538233|B.1|USA|2020-08-15	0.0001389436	North America
North America|hCoV-19/USA/AZ-TG271591/2020|EPI ISL 426536|B.1.265|USA|2020-03-25	North America|hCoV-19/USA/NM-UNM-00407/2020|EPI ISL 538233|B.1|USA|2020-08-15	0.0001042005	North America
North America|hCoV-19/USA/OR-PROV-230/2020|EPI ISL 482465|B.1.255|USA|2020-03-25	North America|hCoV-19/USA/NM-UNM-00407/2020|EPI ISL 538233|B.1|USA|2020-08-15	0.0001042005	North America
North America|hCoV-19/USA/MI-MDHHS-SC21126/2020|EPI ISL 507902|B.1|USA|2020-03-26	North America|hCoV-19/USA/NM-UNM-00407/2020|EPI ISL 538233|B.1|USA|2020-08-15	0.0001042005	North America
North America|hCoV-19/USA/MN-MDH-1451/2020|EPI ISL 514670|B.1|USA|2020-03-26	North America|hCoV-19/USA/NM-UNM-00407/2020|EPI ISL 538233|B.1|USA|2020-08-15	0.0001736885	North America
North America|hCoV-19/USA/NY-NYUMC694/2020|EPI ISL 451409|B.1|USA|2020-03-26	North America|hCoV-19/USA/NM-UNM-00407/2020|EPI ISL 538233|B.1|USA|2020-08-15	0.0000694689	North America
North America|hCoV-19/USA/NY-Wadsworth-30593-01/2020|EPI ISL 525632|B.1.1|USA|2020-03-26	North America|hCoV-19/USA/NM-UNM-00407/2020|EPI ISL 538233|B.1|USA|2020-08-15	0.0002779498	North America
North America|hCoV-19/USA/PA-MGSC38-05/2020|EPI ISL 436486|B.1.255|USA|2020-03-26	North America|hCoV-19/USA/NM-UNM-00407/2020|EPI ISL 538233|B.1|USA|2020-08-15	0.0001042005	North America
North America|hCoV-19/USA/MA-MGH-00200/2020|EPI ISL 460410|B.1.255|USA|2020-03-27	North America|hCoV-19/USA/NM-UNM-00407/2020|EPI ISL 538233|B.1|USA|2020-08-15	0.0001389435	North America
North America|hCoV-19/Canada/Qc-L00240857/2020|EPI ISL 450306|B.1|Canada|2020-03-27	North America|hCoV-19/USA/NM-UNM-00407/2020|EPI ISL 538233|B.1|USA|2020-08-15	0.0002084340	North America
North America|hCoV-19/USA/OR-PROV-038/2020|EPI ISL 482320|B.3|USA|2020-03-27	North America|hCoV-19/USA/NM-UNM-00407/2020|EPI ISL 538233|B.1|USA|2020-08-15	0.0003821986	North America
North America|hCoV-19/USA/MA-MGH-00208/2020|EPI ISL 460108|B.1|USA|2020-03-27	North America|hCoV-19/USA/NM-UNM-00407/2020|EPI ISL 538233|B.1|USA|2020-08-15	0.0001736885	North America
North America|hCoV-19/Canada/Qc-L00240556/2020|EPI ISL 450302|B.1.147|Canada|2020-03-27	North America|hCoV-19/USA/NM-UNM-00407/2020|EPI ISL 538233|B.1|USA|2020-08-15	0.0001736831	North America
North America|hCoV-19/USA/TX-HMH0312/2020|EPI ISL 434928|B.1.265|USA|2020-03-28	North America|hCoV-19/USA/NM-UNM-00407/2020|EPI ISL 538233|B.1|USA|2020-08-15	0.0001389369	North America
North America|hCoV-19/USA/WI-UW-243/2020|EPI ISL 428339|B|USA|2020-03-28	North America|hCoV-19/USA/NM-UNM-00407/2020|EPI ISL 538233|B.1|USA|2020-08-15	0.0002779324	North America
North America|hCoV-19/USA/CA-CZB-1279/2020|EPI ISL 454637|B.1.5|USA|2020-03-28	North America|hCoV-19/USA/NM-UNM-00407/2020|EPI ISL 538233|B.1|USA|2020-08-15	0.0001042055	North America
North America|hCoV-19/Canada/QC-LSPQ-L00242051/2020|EPI ISL 536308|B.1|Canada|2020-03-28	North America|hCoV-19/USA/NM-UNM-00407/2020|EPI ISL 538233|B.1|USA|2020-08-15	0.0001042396	North America
North America|hCoV-19/USA/OR-PROV-224/2020|EPI ISL 482459|B.54|USA|2020-03-28	North America|hCoV-19/USA/NM-UNM-00407/2020|EPI ISL 538233|B.1|USA|2020-08-15	0.0003821992	North America
North America|hCoV-19/USA/ID-UW-4448/2020|EPI ISL 426074|B.1.370|USA|2020-03-29	North America|hCoV-19/USA/NM-UNM-00407/2020|EPI ISL 538233|B.1|USA|2020-08-15	0.0002084140	North America
North America|hCoV-19/USA/MN-MDH-277/2020|EPI ISL 450751|B.1.5|USA|2020-03-29	North America|hCoV-19/USA/NM-UNM-00407/2020|EPI ISL 538233|B.1|USA|2020-08-15	0.0001736885	North America
North America|hCoV-19/USA/WA-UW-2609/2020|EPI ISL 486006|B.1|USA|2020-03-29	North America|hCoV-19/USA/NM-UNM-00407/2020|EPI ISL 538233|B.1|USA|2020-08-15	0.0001042005	North America
North America|hCoV-19/USA/CA-UCLA-154/2020|EPI ISL 537493|A|USA|2020-03-29	North America|hCoV-19/USA/NM-UNM-00407/2020|EPI ISL 538233|B.1|USA|2020-08-15	0.0005212569	North America
North America|hCoV-19/Canada/QC-LSPQ-L00242235/2020|EPI ISL 536313|B.1|Canada|2020-03-29	North America|hCoV-19/USA/NM-UNM-00407/2020|EPI ISL 538233|B.1|USA|2020-08-15	0.0001042055	North America
North America|hCoV-19/USA/NY-NYUMC681/2020|EPI ISL 450398|B.1|USA|2020-03-30	North America|hCoV-19/USA/NM-UNM-00407/2020|EPI ISL 538233|B.1|USA|2020-08-15	0.0001042038	North America
North America|hCoV-19/USA/WI-UW-105/2020|EPI ISL 425162|B.1|USA|2020-03-30	North America|hCoV-19/USA/NM-UNM-00407/2020|EPI ISL 538233|B.1|USA|2020-08-15	0.0000694655	North America
North America|hCoV-19/USA/NY-NYUMC571/2020|EPI ISL 444688|B.1|USA|2020-03-30	North America|hCoV-19/USA/NM-UNM-00407/2020|EPI ISL 538233|B.1|USA|2020-08-15	0.0001042005	North America
North America|hCoV-19/USA/CT-UW-2469/2020|EPI ISL 485922|B.1.255|USA|2020-03-30	North America|hCoV-19/USA/NM-UNM-00407/2020|EPI ISL 538233|B.1|USA|2020-08-15	0.0001736747	North America
North America|hCoV-19/USA/NY-NYUMC586/2020|EPI ISL 444703|B.1|USA|2020-03-30	North America|hCoV-19/USA/NM-UNM-00407/2020|EPI ISL 538233|B.1|USA|2020-08-15	0.0001389545	North America
North America|hCoV-19/USA/PA-MGEL89/2020|EPI ISL 454372|B.1|USA|2020-03-31	North America|hCoV-19/USA/NM-UNM-00407/2020|EPI ISL 538233|B.1|USA|2020-08-15	0.0001389369	North America
North America|hCoV-19/USA/CT-UW-4251/2020|EPI ISL 427164|B.1|USA|2020-03-31	North America|hCoV-19/USA/NM-UNM-00407/2020|EPI ISL 538233|B.1|USA|2020-08-15	0.0001736939	North America
North America|hCoV-19/USA/TX-HMH0409/2020|EPI ISL 434995|B.1.265|USA|2020-03-31	North America|hCoV-19/USA/NM-UNM-00407/2020|EPI ISL 538233|B.1|USA|2020-08-15	0.0001389369	North America
North America|hCoV-19/USA/TX-HMH0384/2020|EPI ISL 434972|B.1.370|USA|2020-03-31	North America|hCoV-19/USA/NM-UNM-00407/2020|EPI ISL 538233|B.1|USA|2020-08-15	0.0001736802	North America
North America|hCoV-19/USA/LA-SR0275/2020|EPI ISL 445130|B.1.370|USA|2020-03-31	North America|hCoV-19/USA/NM-UNM-00407/2020|EPI ISL 538233|B.1|USA|2020-08-15	0.0001736747	North America
North America|hCoV-19/USA/NY-NYUMC164/2020|EPI ISL 426619|B.1|USA|2020-04-01	North America|hCoV-19/USA/NM-UNM-00407/2020|EPI ISL 538233|B.1|USA|2020-08-15	0.0000694689	North America
North America|hCoV-19/USA/NY-NYUMC173/2020|EPI ISL 427470|B.1|USA|2020-04-01	North America|hCoV-19/USA/NM-UNM-00407/2020|EPI ISL 538233|B.1|USA|2020-08-15	0.0001042038	North America
North America|hCoV-19/USA/CT-Yale-257/2020|EPI ISL 469183|B.1|USA|2020-04-01	North America|hCoV-19/USA/NM-UNM-00407/2020|EPI ISL 538233|B.1|USA|2020-08-15	0.0002779230	North America
North America|hCoV-19/USA/CT-UW-6274/2020|EPI ISL 570094|B.1.1|USA|2020-04-01	North America|hCoV-19/USA/NM-UNM-00407/2020|EPI ISL 538233|B.1|USA|2020-08-15	0.0003475010	North America
North America|hCoV-19/USA/CA-ALSR-1497/2020|EPI ISL 494622|B.1.370|USA|2020-04-01	North America|hCoV-19/USA/NM-UNM-00407/2020|EPI ISL 538233|B.1|USA|2020-08-15	0.0002084405	North America
North America|hCoV-19/USA/CT-UW-6573/2020|EPI ISL 437870|B.1|USA|2020-04-02	North America|hCoV-19/USA/NM-UNM-00407/2020|EPI ISL 538233|B.1|USA|2020-08-15	0.0001042005	North America
North America|hCoV-19/USA/PA-MGEL99/2020|EPI ISL 454379|B.1.3|USA|2020-04-02	North America|hCoV-19/USA/NM-UNM-00407/2020|EPI ISL 538233|B.1|USA|2020-08-15	0.0001736856	North America
North America|hCoV-19/USA/AZ-TG273316/2020|EPI ISL 426568|B.1|USA|2020-04-02	North America|hCoV-19/USA/NM-UNM-00407/2020|EPI ISL 538233|B.1|USA|2020-08-15	0.0002084305	North America
North America|hCoV-19/USA/FL-BPHL-0166/2020|EPI ISL 480817|B.1|USA|2020-04-02	North America|hCoV-19/USA/NM-UNM-00407/2020|EPI ISL 538233|B.1|USA|2020-08-15	0.0000347320	North America
North America|hCoV-19/USA/WA-S339/2020|EPI ISL 434099|B.1|USA|2020-04-02	North America|hCoV-19/USA/NM-UNM-00407/2020|EPI ISL 538233|B.1|USA|2020-08-15	0.0001737022	North America
North America|hCoV-19/USA/FL-AO2N/2020|EPI ISL 527381|B.1.1|USA|2020-04-03	North America|hCoV-19/USA/NM-UNM-00407/2020|EPI ISL 538233|B.1|USA|2020-08-15	0.0002086645	North America
North America|hCoV-19/USA/NY-NYUMC248/2020|EPI ISL 428762|B.1|USA|2020-04-03	North America|hCoV-19/USA/NM-UNM-00407/2020|EPI ISL 538233|B.1|USA|2020-08-15	0.0000694655	North America
North America|hCoV-19/USA/MA-MGH-00663/2020|EPI ISL 460377|B.1.356|USA|2020-04-03	North America|hCoV-19/USA/NM-UNM-00407/2020|EPI ISL 538233|B.1|USA|2020-08-15	0.0001389369	North America
North America|hCoV-19/Canada/ON-OICR-SLB2829/2020|EPI ISL 538355|B.1|Canada|2020-04-03	North America|hCoV-19/USA/NM-UNM-00407/2020|EPI ISL 538233|B.1|USA|2020-08-15	0.0001042005	North America
North America|hCoV-19/USA/ID-UW-6457/2020|EPI ISL 437833|B.1.370|USA|2020-04-03	North America|hCoV-19/USA/NM-UNM-00407/2020|EPI ISL 538233|B.1|USA|2020-08-15	0.0001042005	North America
North America|hCoV-19/USA/MD-MDH-0027/2020|EPI ISL 481273|B.40|USA|2020-04-04	North America|hCoV-19/USA/NM-UNM-00407/2020|EPI ISL 538233|B.1|USA|2020-08-15	0.0004865043	North America
North America|hCoV-19/USA/AK-PHL108/2020|EPI ISL 492059|B.1|USA|2020-04-04	North America|hCoV-19/USA/NM-UNM-00407/2020|EPI ISL 538233|B.1|USA|2020-08-15	0.0001389412	North America
North America|hCoV-19/USA/MN-MDH-1668/2020|EPI ISL 560755|B.40|USA|2020-04-04	North America|hCoV-19/USA/NM-UNM-00407/2020|EPI ISL 538233|B.1|USA|2020-08-15	0.0004864963	North America
North America|hCoV-19/USA/TX-HMH-466/2020|EPI ISL 543786|B.1.370|USA|2020-04-04	North America|hCoV-19/USA/NM-UNM-00407/2020|EPI ISL 538233|B.1|USA|2020-08-15	0.0001042038	North America
North America|hCoV-19/USA/CA-CSMC117/2020|EPI ISL 475593|B.1|USA|2020-04-04	North America|hCoV-19/USA/NM-UNM-00407/2020|EPI ISL 538233|B.1|USA|2020-08-15	0.0002779323	North America
North America|hCoV-19/USA/LA-SR0324/2020|EPI ISL 450178|B.1.265|USA|2020-04-05	North America|hCoV-19/USA/NM-UNM-00407/2020|EPI ISL 538233|B.1|USA|2020-08-15	0.0000694655	North America
North America|hCoV-19/USA/NY-NYUMC253/2020|EPI ISL 428767|B.1|USA|2020-04-05	North America|hCoV-19/USA/NM-UNM-00407/2020|EPI ISL 538233|B.1|USA|2020-08-15	0.0002084305	North America
North America|hCoV-19/USA/NY-Wadsworth-38698-01/2020|EPI ISL 525653|B.1|USA|2020-04-05	North America|hCoV-19/USA/NM-UNM-00407/2020|EPI ISL 538233|B.1|USA|2020-08-15	0.0002084370	North America
North America|hCoV-19/USA/NY-NYUMC236/2020|EPI ISL 427635|B.1|USA|2020-04-05	North America|hCoV-19/USA/NM-UNM-00407/2020|EPI ISL 538233|B.1|USA|2020-08-15	0.0001042005	North America
North America|hCoV-19/USA/CA-CSMC118/2020|EPI ISL 475594|B.1|USA|2020-04-05	North America|hCoV-19/USA/NM-UNM-00407/2020|EPI ISL 538233|B.1|USA|2020-08-15	0.0000694677	North America
North America|hCoV-19/USA/NY-NYUMC264/2020|EPI ISL 428778|B.1.3|USA|2020-04-06	North America|hCoV-19/USA/NM-UNM-00407/2020|EPI ISL 538233|B.1|USA|2020-08-15	0.0001736802	North America
North America|hCoV-19/USA/CA-ALSR-1147/2020|EPI ISL 494392|B.1.98|USA|2020-04-06	North America|hCoV-19/USA/NM-UNM-00407/2020|EPI ISL 538233|B.1|USA|2020-08-15	0.0002084240	North America
North America|hCoV-19/USA/NY-NYUMC272/2020|EPI ISL 428786|B.1|USA|2020-04-06	North America|hCoV-19/USA/NM-UNM-00407/2020|EPI ISL 538233|B.1|USA|2020-08-15	0.0001042005	North America
North America|hCoV-19/USA/CT-UW-5073/2020|EPI ISL 429645|B.1.255|USA|2020-04-06	North America|hCoV-19/USA/NM-UNM-00407/2020|EPI ISL 538233|B.1|USA|2020-08-15	0.0001389369	North America
North America|hCoV-19/USA/MA-MGH-00696/2020|EPI ISL 460422|A.2|USA|2020-04-06	North America|hCoV-19/USA/NM-UNM-00407/2020|EPI ISL 538233|B.1|USA|2020-08-15	0.0006950928	North America
North America|hCoV-19/USA/UT-01578/2020|EPI ISL 449824|B.1.5|USA|2020-04-07	North America|hCoV-19/USA/NM-UNM-00407/2020|EPI ISL 538233|B.1|USA|2020-08-15	0.0001042055	North America
North America|hCoV-19/USA/NV-NSPHL-A0070/2020|EPI ISL 515350|B.1|USA|2020-04-07	North America|hCoV-19/USA/NM-UNM-00407/2020|EPI ISL 538233|B.1|USA|2020-08-15	0.0000694655	North America
North America|hCoV-19/USA/CA-ALSR-0521-IPL/2020|EPI ISL 483199|B.1|USA|2020-04-07	North America|hCoV-19/USA/NM-UNM-00407/2020|EPI ISL 538233|B.1|USA|2020-08-15	0.0000694677	North America
North America|hCoV-19/USA/NY-NYUMC333/2020|EPI ISL 430360|B.1|USA|2020-04-07	North America|hCoV-19/USA/NM-UNM-00407/2020|EPI ISL 538233|B.1|USA|2020-08-15	0.0001736831	North America
North America|hCoV-19/USA/NY-NYUMC345/2020|EPI ISL 430372|B.1.3|USA|2020-04-07	North America|hCoV-19/USA/NM-UNM-00407/2020|EPI ISL 538233|B.1|USA|2020-08-15	0.0001042005	North America
North America|hCoV-19/USA/CO-CSU-C2980-2/2020|EPI ISL 527411|B.1|USA|2020-04-08	North America|hCoV-19/USA/NM-UNM-00407/2020|EPI ISL 538233|B.1|USA|2020-08-15	0.0002084205	North America
North America|hCoV-19/USA/CA-CZB-1343/2020|EPI ISL 468361|B|USA|2020-04-08	North America|hCoV-19/USA/NM-UNM-00407/2020|EPI ISL 538233|B.1|USA|2020-08-15	0.0003126852	North America
North America|hCoV-19/USA/MN-MDH-387/2020|EPI ISL 437367|B.40|USA|2020-04-08	North America|hCoV-19/USA/NM-UNM-00407/2020|EPI ISL 538233|B.1|USA|2020-08-15	0.0005212654	North America
North America|hCoV-19/USA/NY-NYU-VC-022/2020|EPI ISL 479674|B.1.3|USA|2020-04-08	North America|hCoV-19/USA/NM-UNM-00407/2020|EPI ISL 538233|B.1|USA|2020-08-15	0.0001736801	North America
North America|hCoV-19/USA/CT-UW-6780/2020|EPI ISL 570145|B.1|USA|2020-04-09	North America|hCoV-19/USA/NM-UNM-00407/2020|EPI ISL 538233|B.1|USA|2020-08-15	0.0001736830	North America
North America|hCoV-19/Canada/QC AM4/2020|EPI ISL 515214|B.1.147|Canada|2020-04-09	North America|hCoV-19/USA/NM-UNM-00407/2020|EPI ISL 538233|B.1|USA|2020-08-15	0.0001736831	North America
North America|hCoV-19/USA/VA-DCLS-0239/2020|EPI ISL 452814|B.1|USA|2020-04-09	North America|hCoV-19/USA/NM-UNM-00407/2020|EPI ISL 538233|B.1|USA|2020-08-15	0.0000694677	North America
North America|hCoV-19/USA/MI-MDHHS-SC21926/2020|EPI ISL 565986|B.1|USA|2020-04-09	North America|hCoV-19/USA/NM-UNM-00407/2020|EPI ISL 538233|B.1|USA|2020-08-15	0.0001042055	North America
North America|hCoV-19/USA/CA-SR0356/2020|EPI ISL 458241|B.1|USA|2020-04-09	North America|hCoV-19/USA/NM-UNM-00407/2020|EPI ISL 538233|B.1|USA|2020-08-15	0.0001389369	North America
North America|hCoV-19/USA/TX-QDX-218/2020|EPI ISL 498738|B.1.1|USA|2020-04-10	North America|hCoV-19/USA/NM-UNM-00407/2020|EPI ISL 538233|B.1|USA|2020-08-15	0.0003127051	North America
North America|hCoV-19/USA/NY-NYUMC380/2020|EPI ISL 430407|B.1|USA|2020-04-10	North America|hCoV-19/USA/NM-UNM-00407/2020|EPI ISL 538233|B.1|USA|2020-08-15	0.0001736913	North America
North America|hCoV-19/USA/TX-HMH-983/2020|EPI ISL 545945|B.1|USA|2020-04-10	North America|hCoV-19/USA/NM-UNM-00407/2020|EPI ISL 538233|B.1|USA|2020-08-15	0.0000694655	North America
North America|hCoV-19/USA/CT-UW-6709/2020|EPI ISL 570137|B.1|USA|2020-04-10	North America|hCoV-19/USA/NM-UNM-00407/2020|EPI ISL 538233|B.1|USA|2020-08-15	0.0000694677	North America
North America|hCoV-19/USA/VA-DCLS-0635/2020|EPI ISL 495307|B.1.3|USA|2020-04-11	North America|hCoV-19/USA/NM-UNM-00407/2020|EPI ISL 538233|B.1|USA|2020-08-15	0.0001736885	North America
North America|hCoV-19/USA/LA-GBCL-26684444/2020|EPI ISL 485269|B.1|USA|2020-04-11	North America|hCoV-19/USA/NM-UNM-00407/2020|EPI ISL 538233|B.1|USA|2020-08-15	0.0001736830	North America
North America|hCoV-19/USA/VA-DCLS-0099/2020|EPI ISL 434593|B.1|USA|2020-04-11	North America|hCoV-19/USA/NM-UNM-00407/2020|EPI ISL 538233|B.1|USA|2020-08-15	0.0000694655	North America
North America|hCoV-19/USA/OR-PROV-057/2020|EPI ISL 482337|B.1|USA|2020-04-11	North America|hCoV-19/USA/NM-UNM-00407/2020|EPI ISL 538233|B.1|USA|2020-08-15	0.0000695018	North America
North America|hCoV-19/Canada/ON-OICR-SLB2869/2020|EPI ISL 538386|B.1.1|Canada|2020-04-11	North America|hCoV-19/USA/NM-UNM-00407/2020|EPI ISL 538233|B.1|USA|2020-08-15	0.0002432010	North America
North America|hCoV-19/USA/TX-HMH-1271/2020|EPI ISL 542621|B.1|USA|2020-04-12	North America|hCoV-19/USA/NM-UNM-00407/2020|EPI ISL 538233|B.1|USA|2020-08-15	0.0001042055	North America
North America|hCoV-19/USA/OH-OSUP0024/2020|EPI ISL 430010|B.1|USA|2020-04-12	North America|hCoV-19/USA/NM-UNM-00407/2020|EPI ISL 538233|B.1|USA|2020-08-15	0.0000695341	North America
North America|hCoV-19/USA/MI-MDHHS-SC21928/2020|EPI ISL 565988|B.1|USA|2020-04-12	North America|hCoV-19/USA/NM-UNM-00407/2020|EPI ISL 538233|B.1|USA|2020-08-15	0.0001042088	North America
North America|hCoV-19/Canada/ON-UHTC 0070/2020|EPI ISL 464022|B.1.1|Canada|2020-04-12	North America|hCoV-19/USA/NM-UNM-00407/2020|EPI ISL 538233|B.1|USA|2020-08-15	0.0003474573	North America
North America|hCoV-19/USA/CA-CSMC16/2020|EPI ISL 475625|B.1|USA|2020-04-13	North America|hCoV-19/USA/NM-UNM-00407/2020|EPI ISL 538233|B.1|USA|2020-08-15	0.0002779767	North America
North America|hCoV-19/USA/TX-HMH-1546/2020|EPI ISL 542786|B.1|USA|2020-04-13	North America|hCoV-19/USA/NM-UNM-00407/2020|EPI ISL 538233|B.1|USA|2020-08-15	0.0001042038	North America
North America|hCoV-19/USA/NJ-NYUMC401/2020|EPI ISL 430428|B.1|USA|2020-04-13	North America|hCoV-19/USA/NM-UNM-00407/2020|EPI ISL 538233|B.1|USA|2020-08-15	0.0000694655	North America
North America|hCoV-19/USA/CA-ALSR-1222/2020|EPI ISL 494446|B.1.5|USA|2020-04-13	North America|hCoV-19/USA/NM-UNM-00407/2020|EPI ISL 538233|B.1|USA|2020-08-15	0.0002084306	North America
North America|hCoV-19/USA/FL-BPHL-0321/2020|EPI ISL 489730|B.1|USA|2020-04-13	North America|hCoV-19/USA/NM-UNM-00407/2020|EPI ISL 538233|B.1|USA|2020-08-15	0.0001389436	North America
North America|hCoV-19/USA/VA-DCLS-0159/2020|EPI ISL 437792|B.1|USA|2020-04-14	North America|hCoV-19/USA/NM-UNM-00407/2020|EPI ISL 538233|B.1|USA|2020-08-15	0.0000694655	North America
North America|hCoV-19/USA/MN-CDC-6538/2020|EPI ISL 527724|B.1|USA|2020-04-14	North America|hCoV-19/USA/NM-UNM-00407/2020|EPI ISL 538233|B.1|USA|2020-08-15	0.0000694689	North America
North America|hCoV-19/USA/NY-NYUMC428/2020|EPI ISL 435495|B.1|USA|2020-04-14	North America|hCoV-19/USA/NM-UNM-00407/2020|EPI ISL 538233|B.1|USA|2020-08-15	0.0000347321	North America
North America|hCoV-19/USA/NY-NYUMC446/2020|EPI ISL 435513|B.1|USA|2020-04-14	North America|hCoV-19/USA/NM-UNM-00407/2020|EPI ISL 538233|B.1|USA|2020-08-15	0.0001042055	North America
North America|hCoV-19/USA/UN-UW-2897/2020|EPI ISL 485969|B.1|USA|2020-04-15	North America|hCoV-19/USA/NM-UNM-00407/2020|EPI ISL 538233|B.1|USA|2020-08-15	0.0000347321	North America
North America|hCoV-19/USA/CA-ALSR-0472-SAN/2020|EPI ISL 483162|B.1|USA|2020-04-15	North America|hCoV-19/USA/NM-UNM-00407/2020|EPI ISL 538233|B.1|USA|2020-08-15	0.0002084306	North America
North America|hCoV-19/USA/LA-EVTL09/2020|EPI ISL 435042|B.1.370|USA|2020-04-15	North America|hCoV-19/USA/NM-UNM-00407/2020|EPI ISL 538233|B.1|USA|2020-08-15	0.0002084205	North America
North America|hCoV-19/USA/IL-UW-358/2020|EPI ISL 450712|B.1|USA|2020-04-15	North America|hCoV-19/USA/NM-UNM-00407/2020|EPI ISL 538233|B.1|USA|2020-08-15	0.0001042005	North America
North America|hCoV-19/USA/VA-DCLS-0135/2020|EPI ISL 437774|B.1|USA|2020-04-15	North America|hCoV-19/USA/NM-UNM-00407/2020|EPI ISL 538233|B.1|USA|2020-08-15	0.0001042055	North America
North America|hCoV-19/USA/MN-CDC-6551/2020|EPI ISL 527728|B.1|USA|2020-04-16	North America|hCoV-19/USA/NM-UNM-00407/2020|EPI ISL 538233|B.1|USA|2020-08-15	0.0001042055	North America
North America|hCoV-19/USA/TX-HMH-3056/2020|EPI ISL 543962|B.1.1|USA|2020-04-16	North America|hCoV-19/USA/NM-UNM-00407/2020|EPI ISL 538233|B.1|USA|2020-08-15	0.0003126901	North America
North America|hCoV-19/USA/VA-DCLS-0193/2020|EPI ISL 437408|B.1|USA|2020-04-16	North America|hCoV-19/USA/NM-UNM-00407/2020|EPI ISL 538233|B.1|USA|2020-08-15	0.0000694655	North America
North America|hCoV-19/USA/WY-WYPHL-20009305/2020|EPI ISL 539796|B.1|USA|2020-04-16	North America|hCoV-19/USA/NM-UNM-00407/2020|EPI ISL 538233|B.1|USA|2020-08-15	0.0000694677	North America
North America|hCoV-19/USA/TX-HMH-920/2020|EPI ISL 545919|B.1.370|USA|2020-04-17	North America|hCoV-19/USA/NM-UNM-00407/2020|EPI ISL 538233|B.1|USA|2020-08-15	0.0002084205	North America
North America|hCoV-19/USA/VA-DCLS-0672/2020|EPI ISL 500835|B.1.3|USA|2020-04-17	North America|hCoV-19/USA/NM-UNM-00407/2020|EPI ISL 538233|B.1|USA|2020-08-15	0.0002084305	North America
North America|hCoV-19/USA/LA-GBCL-26544570/2020|EPI ISL 485142|B.1.370|USA|2020-04-17	North America|hCoV-19/USA/NM-UNM-00407/2020|EPI ISL 538233|B.1|USA|2020-08-15	0.0002431664	North America
North America|hCoV-19/USA/MN-MDH-1246/2020|EPI ISL 482967|B.1|USA|2020-04-17	North America|hCoV-19/USA/NM-UNM-00407/2020|EPI ISL 538233|B.1|USA|2020-08-15	0.0000694655	North America
North America|hCoV-19/USA/VA-DCLS-0248/2020|EPI ISL 452822|B.1.3|USA|2020-04-17	North America|hCoV-19/USA/NM-UNM-00407/2020|EPI ISL 538233|B.1|USA|2020-08-15	0.0001736747	North America
North America|hCoV-19/USA/WA-UW-7671/2020|EPI ISL 570190|B.4|USA|2020-04-18	North America|hCoV-19/USA/NM-UNM-00407/2020|EPI ISL 538233|B.1|USA|2020-08-15	0.0006256074	North America
North America|hCoV-19/USA/CA-ALSR-0611-SAN/2020|EPI ISL 483256|B.1.5|USA|2020-04-18	North America|hCoV-19/USA/NM-UNM-00407/2020|EPI ISL 538233|B.1|USA|2020-08-15	0.0002084406	North America
North America|hCoV-19/USA/WA-UW-2414/2020|EPI ISL 485990|B.1|USA|2020-04-18	North America|hCoV-19/USA/NM-UNM-00407/2020|EPI ISL 538233|B.1|USA|2020-08-15	0.0002779236	North America
North America|hCoV-19/USA/VA-DCLS-0683/2020|EPI ISL 500845|B.1|USA|2020-04-18	North America|hCoV-19/USA/NM-UNM-00407/2020|EPI ISL 538233|B.1|USA|2020-08-15	0.0002085340	North America
North America|hCoV-19/USA/WA-UW-7777/2020|EPI ISL 570194|B.1|USA|2020-04-19	North America|hCoV-19/USA/NM-UNM-00407/2020|EPI ISL 538233|B.1|USA|2020-08-15	0.0000694677	North America
North America|hCoV-19/USA/WA-UW-2428/2020|EPI ISL 485992|B.1|USA|2020-04-19	North America|hCoV-19/USA/NM-UNM-00407/2020|EPI ISL 538233|B.1|USA|2020-08-15	0.0001389502	North America
North America|hCoV-19/USA/MI-MDHHS-SC20220/2020|EPI ISL 447190|B.1|USA|2020-04-19	North America|hCoV-19/USA/NM-UNM-00407/2020|EPI ISL 538233|B.1|USA|2020-08-15	0.0001042005	North America
North America|hCoV-19/USA/WA-S608/2020|EPI ISL 438161|B.1.1|USA|2020-04-19	North America|hCoV-19/USA/NM-UNM-00407/2020|EPI ISL 538233|B.1|USA|2020-08-15	0.0003127052	North America
North America|hCoV-19/USA/WA-S649/2020|EPI ISL 438202|B.1.1|USA|2020-04-19	North America|hCoV-19/USA/NM-UNM-00407/2020|EPI ISL 538233|B.1|USA|2020-08-15	0.0003126902	North America
North America|hCoV-19/USA/NY-NYUMC449/2020|EPI ISL 435516|B.1|USA|2020-04-20	North America|hCoV-19/USA/NM-UNM-00407/2020|EPI ISL 538233|B.1|USA|2020-08-15	0.0000694655	North America
North America|hCoV-19/USA/NY-NYUMC459/2020|EPI ISL 435525|B.1.3|USA|2020-04-20	North America|hCoV-19/USA/NM-UNM-00407/2020|EPI ISL 538233|B.1|USA|2020-08-15	0.0001736802	North America
North America|hCoV-19/USA/MI-UM-2006S001114/2020|EPI ISL 495585|B.1|USA|2020-04-20	North America|hCoV-19/USA/NM-UNM-00407/2020|EPI ISL 538233|B.1|USA|2020-08-15	0.0000347321	North America
North America|hCoV-19/USA/TX-HMH-1252/2020|EPI ISL 542613|B.1.370|USA|2020-04-20	North America|hCoV-19/USA/NM-UNM-00407/2020|EPI ISL 538233|B.1|USA|2020-08-15	0.0001736747	North America
North America|hCoV-19/USA/LA-GBCL-26513049/2020|EPI ISL 485089|B.1.370|USA|2020-04-21	North America|hCoV-19/USA/NM-UNM-00407/2020|EPI ISL 538233|B.1|USA|2020-08-15	0.0001042038	North America
North America|hCoV-19/USA/TX-HMH-1396/2020|EPI ISL 542694|B.1|USA|2020-04-21	North America|hCoV-19/USA/NM-UNM-00407/2020|EPI ISL 538233|B.1|USA|2020-08-15	0.0001389369	North America
North America|hCoV-19/USA/UN-CDC-7467/2020|EPI ISL 514072|B.1.1|USA|2020-04-21	North America|hCoV-19/USA/NM-UNM-00407/2020|EPI ISL 538233|B.1|USA|2020-08-15	0.0002431934	North America
North America|hCoV-19/USA/NY-NYUMC476/2020|EPI ISL 435541|B.1|USA|2020-04-21	North America|hCoV-19/USA/NM-UNM-00407/2020|EPI ISL 538233|B.1|USA|2020-08-15	0.0002084306	North America
North America|hCoV-19/USA/LA-GBCL-26513062/2020|EPI ISL 485095|B.1.265|USA|2020-04-21	North America|hCoV-19/USA/NM-UNM-00407/2020|EPI ISL 538233|B.1|USA|2020-08-15	0.0002084339	North America
North America|hCoV-19/USA/TX-HMH-1337/2020|EPI ISL 542657|B.1|USA|2020-04-22	North America|hCoV-19/USA/NM-UNM-00407/2020|EPI ISL 538233|B.1|USA|2020-08-15	0.0001042038	North America
North America|hCoV-19/USA/LA-GBCL-26513029/2020|EPI ISL 485080|B.1.370|USA|2020-04-22	North America|hCoV-19/USA/NM-UNM-00407/2020|EPI ISL 538233|B.1|USA|2020-08-15	0.0001042038	North America
North America|hCoV-19/USA/VA-DCLS-0288/2020|EPI ISL 463094|B.1.3|USA|2020-04-22	North America|hCoV-19/USA/NM-UNM-00407/2020|EPI ISL 538233|B.1|USA|2020-08-15	0.0002431740	North America
North America|hCoV-19/USA/TX-HMH-1189/2020|EPI ISL 542577|B.1.1.61|USA|2020-04-22	North America|hCoV-19/USA/NM-UNM-00407/2020|EPI ISL 538233|B.1|USA|2020-08-15	0.0004517653	North America
North America|hCoV-19/USA/OR-PROV-103/2020|EPI ISL 482373|B|USA|2020-04-23	North America|hCoV-19/USA/NM-UNM-00407/2020|EPI ISL 538233|B.1|USA|2020-08-15	0.0004170402	North America
North America|hCoV-19/USA/LA-EVTL043/2020|EPI ISL 451204|B.1.370|USA|2020-04-23	North America|hCoV-19/USA/NM-UNM-00407/2020|EPI ISL 538233|B.1|USA|2020-08-15	0.0002779322	North America
North America|hCoV-19/USA/WA-S848/2020|EPI ISL 463338|B.1.124|USA|2020-04-23	North America|hCoV-19/USA/NM-UNM-00407/2020|EPI ISL 538233|B.1|USA|2020-08-15	0.0002084305	North America
North America|hCoV-19/USA/CA-ALSR-0645-IPL/2020|EPI ISL 483277|B.1.5|USA|2020-04-23	North America|hCoV-19/USA/NM-UNM-00407/2020|EPI ISL 538233|B.1|USA|2020-08-15	0.0002084306	North America
North America|hCoV-19/USA/VA-DCLS-0292/2020|EPI ISL 463096|B.1|USA|2020-04-23	North America|hCoV-19/USA/NM-UNM-00407/2020|EPI ISL 538233|B.1|USA|2020-08-15	0.0001042055	North America
North America|hCoV-19/USA/LA-EVTL028/2020|EPI ISL 435566|B.1.265|USA|2020-04-24	North America|hCoV-19/USA/NM-UNM-00407/2020|EPI ISL 538233|B.1|USA|2020-08-15	0.0001389369	North America
North America|hCoV-19/USA/LA-EVTL026/2020|EPI ISL 435564|B.1|USA|2020-04-24	North America|hCoV-19/USA/NM-UNM-00407/2020|EPI ISL 538233|B.1|USA|2020-08-15	0.0001042005	North America
North America|hCoV-19/USA/NY-NYUMC483/2020|EPI ISL 435548|B.1|USA|2020-04-24	North America|hCoV-19/USA/NM-UNM-00407/2020|EPI ISL 538233|B.1|USA|2020-08-15	0.0000694677	North America
North America|hCoV-19/USA/CA-ALSR-1202/2020|EPI ISL 494434|B.1|USA|2020-04-24	North America|hCoV-19/USA/NM-UNM-00407/2020|EPI ISL 538233|B.1|USA|2020-08-15	0.0002084505	North America
North America|hCoV-19/USA/NY-NYUMC838/2020|EPI ISL 460603|B.1.3|USA|2020-04-24	North America|hCoV-19/USA/NM-UNM-00407/2020|EPI ISL 538233|B.1|USA|2020-08-15	0.0001389750	North America
North America|hCoV-19/USA/VA-DCLS-1129/2020|EPI ISL 529922|B.1|USA|2020-04-25	North America|hCoV-19/USA/NM-UNM-00407/2020|EPI ISL 538233|B.1|USA|2020-08-15	0.0001042598	North America
North America|hCoV-19/USA/MN-MDH-1131/2020|EPI ISL 476716|B.1|USA|2020-04-25	North America|hCoV-19/USA/NM-UNM-00407/2020|EPI ISL 538233|B.1|USA|2020-08-15	0.0000694656	North America
North America|hCoV-19/USA/VA-DCLS-1141/2020|EPI ISL 529930|B.1|USA|2020-04-25	North America|hCoV-19/USA/NM-UNM-00407/2020|EPI ISL 538233|B.1|USA|2020-08-15	0.0000347321	North America
North America|hCoV-19/USA/TX-HMH-1524/2020|EPI ISL 542773|B.1.370|USA|2020-04-25	North America|hCoV-19/USA/NM-UNM-00407/2020|EPI ISL 538233|B.1|USA|2020-08-15	0.0001736830	North America
North America|hCoV-19/USA/LA-GBCL-26492480/2020|EPI ISL 485046|B.1.370|USA|2020-04-25	North America|hCoV-19/USA/NM-UNM-00407/2020|EPI ISL 538233|B.1|USA|2020-08-15	0.0001736856	North America
North America|hCoV-19/USA/VA-DCLS-0411/2020|EPI ISL 467805|B.1|USA|2020-04-26	North America|hCoV-19/USA/NM-UNM-00407/2020|EPI ISL 538233|B.1|USA|2020-08-15	0.0001042055	North America
North America|hCoV-19/USA/CA-CZB-1150/2020|EPI ISL 454615|B.1|USA|2020-04-26	North America|hCoV-19/USA/NM-UNM-00407/2020|EPI ISL 538233|B.1|USA|2020-08-15	0.0001389435	North America
North America|hCoV-19/USA/MI-MDHHS-SC20637/2020|EPI ISL 462719|B.1|USA|2020-04-26	North America|hCoV-19/USA/NM-UNM-00407/2020|EPI ISL 538233|B.1|USA|2020-08-15	0.0002779189	North America
North America|hCoV-19/USA/VA-DCLS-0414/2020|EPI ISL 467808|B.1|USA|2020-04-26	North America|hCoV-19/USA/NM-UNM-00407/2020|EPI ISL 538233|B.1|USA|2020-08-15	0.0001389435	North America
North America|hCoV-19/USA/VI-CDC-4371/2020|EPI ISL 454649|B.1|USA|2020-04-26	North America|hCoV-19/USA/NM-UNM-00407/2020|EPI ISL 538233|B.1|USA|2020-08-15	0.0000347321	North America
North America|hCoV-19/USA/UT-CDC-9755/2020|EPI ISL 509692|B.1.178|USA|2020-04-27	North America|hCoV-19/USA/NM-UNM-00407/2020|EPI ISL 538233|B.1|USA|2020-08-15	0.0003474354	North America
North America|hCoV-19/USA/CA-ALSR-1587/2020|EPI ISL 494675|B.1.255|USA|2020-04-27	North America|hCoV-19/USA/NM-UNM-00407/2020|EPI ISL 538233|B.1|USA|2020-08-15	0.0001042005	North America
North America|hCoV-19/USA/WA-S913/2020|EPI ISL 463403|B.1.5|USA|2020-04-27	North America|hCoV-19/USA/NM-UNM-00407/2020|EPI ISL 538233|B.1|USA|2020-08-15	0.0001042055	North America
North America|hCoV-19/USA/TX-HMH-1298/2020|EPI ISL 542635|B.1|USA|2020-04-27	North America|hCoV-19/USA/NM-UNM-00407/2020|EPI ISL 538233|B.1|USA|2020-08-15	0.0001389369	North America
North America|hCoV-19/USA/CA-ALSR-1154/2020|EPI ISL 494397|B.1|USA|2020-04-27	North America|hCoV-19/USA/NM-UNM-00407/2020|EPI ISL 538233|B.1|USA|2020-08-15	0.0002779322	North America
North America|hCoV-19/USA/NY-NYUMC905/2020|EPI ISL 467398|B.1.1|USA|2020-04-28	North America|hCoV-19/USA/NM-UNM-00407/2020|EPI ISL 538233|B.1|USA|2020-08-15	0.0003822232	North America
North America|hCoV-19/USA/CA-ALSR-1266/2020|EPI ISL 494466|B.1|USA|2020-04-28	North America|hCoV-19/USA/NM-UNM-00407/2020|EPI ISL 538233|B.1|USA|2020-08-15	0.0002431817	North America
North America|hCoV-19/USA/TN-QDX-246/2020|EPI ISL 498737|B.1.370|USA|2020-04-28	North America|hCoV-19/USA/NM-UNM-00407/2020|EPI ISL 538233|B.1|USA|2020-08-15	0.0002779322	North America
North America|hCoV-19/USA/TX-HMH-1518/2020|EPI ISL 542768|B.1.370|USA|2020-04-28	North America|hCoV-19/USA/NM-UNM-00407/2020|EPI ISL 538233|B.1|USA|2020-08-15	0.0001736747	North America
North America|hCoV-19/USA/VA-DCLS-0360/2020|EPI ISL 516689|B.1.3|USA|2020-04-28	North America|hCoV-19/USA/NM-UNM-00407/2020|EPI ISL 538233|B.1|USA|2020-08-15	0.0002084305	North America
North America|hCoV-19/USA/OR-PROV-128/2020|EPI ISL 482392|B.1|USA|2020-04-29	North America|hCoV-19/USA/NM-UNM-00407/2020|EPI ISL 538233|B.1|USA|2020-08-15	0.0001389502	North America
North America|hCoV-19/USA/IL-QDX-248/2020|EPI ISL 498722|B.1.370|USA|2020-04-29	North America|hCoV-19/USA/NM-UNM-00407/2020|EPI ISL 538233|B.1|USA|2020-08-15	0.0003821561	North America
North America|hCoV-19/USA/UT-02895/2020|EPI ISL 513686|B.1.5|USA|2020-04-29	North America|hCoV-19/USA/NM-UNM-00407/2020|EPI ISL 538233|B.1|USA|2020-08-15	0.0002084240	North America
North America|hCoV-19/USA/LA-EVTL067/2020|EPI ISL 451228|B.1.265|USA|2020-04-29	North America|hCoV-19/USA/NM-UNM-00407/2020|EPI ISL 538233|B.1|USA|2020-08-15	0.0001042005	North America
North America|hCoV-19/USA/CO-CSU-D1050-1/2020|EPI ISL 527426|B.1.5|USA|2020-04-29	North America|hCoV-19/USA/NM-UNM-00407/2020|EPI ISL 538233|B.1|USA|2020-08-15	0.0002084405	North America
North America|hCoV-19/USA/CA-ALSR-1279/2020|EPI ISL 494476|B.1.5|USA|2020-04-30	North America|hCoV-19/USA/NM-UNM-00407/2020|EPI ISL 538233|B.1|USA|2020-08-15	0.0003474463	North America
North America|hCoV-19/USA/NM-QDX-211/2020|EPI ISL 494534|B.1.5|USA|2020-04-30	North America|hCoV-19/USA/NM-UNM-00407/2020|EPI ISL 538233|B.1|USA|2020-08-15	0.0002084306	North America
North America|hCoV-19/USA/CA-CZB-1113/2020|EPI ISL 444071|B.1.3|USA|2020-04-30	North America|hCoV-19/USA/NM-UNM-00407/2020|EPI ISL 538233|B.1|USA|2020-08-15	0.0001736885	North America
North America|hCoV-19/USA/TX-HMH-1468/2020|EPI ISL 542740|B.1|USA|2020-04-30	North America|hCoV-19/USA/NM-UNM-00407/2020|EPI ISL 538233|B.1|USA|2020-08-15	0.0002431897	North America
North America|hCoV-19/USA/TX-HMH-2305/2020|EPI ISL 545235|B.1|USA|2020-04-30	North America|hCoV-19/USA/NM-UNM-00407/2020|EPI ISL 538233|B.1|USA|2020-08-15	0.0001389369	North America
North America|hCoV-19/USA/FL-BPHL-0246/2020|EPI ISL 480897|B.1.370|USA|2020-05-01	North America|hCoV-19/USA/NM-UNM-00407/2020|EPI ISL 538233|B.1|USA|2020-08-15	0.0002431741	North America
North America|hCoV-19/USA/MN-MDH-1606/2020|EPI ISL 530202|B.1|USA|2020-05-01	North America|hCoV-19/USA/NM-UNM-00407/2020|EPI ISL 538233|B.1|USA|2020-08-15	0.0001736801	North America
North America|hCoV-19/USA/LA-EVTL049/2020|EPI ISL 451210|B.1.265|USA|2020-05-01	North America|hCoV-19/USA/NM-UNM-00407/2020|EPI ISL 538233|B.1|USA|2020-08-15	0.0001389369	North America
North America|hCoV-19/USA/CA-ALSR-1289/2020|EPI ISL 494482|B.1.5|USA|2020-05-01	North America|hCoV-19/USA/NM-UNM-00407/2020|EPI ISL 538233|B.1|USA|2020-08-15	0.0002084306	North America
North America|hCoV-19/USA/LA-EVTL048/2020|EPI ISL 451209|B.1.265|USA|2020-05-01	North America|hCoV-19/USA/NM-UNM-00407/2020|EPI ISL 538233|B.1|USA|2020-08-15	0.0001042005	North America
North America|hCoV-19/USA/TX-HMH-1435/2020|EPI ISL 542722|B.1.1|USA|2020-05-02	North America|hCoV-19/USA/NM-UNM-00407/2020|EPI ISL 538233|B.1|USA|2020-08-15	0.0003127052	North America
North America|hCoV-19/USA/MN-CDC-6265/2020|EPI ISL 527688|B.1|USA|2020-05-02	North America|hCoV-19/USA/NM-UNM-00407/2020|EPI ISL 538233|B.1|USA|2020-08-15	0.0001736801	North America
North America|hCoV-19/USA/TX-HMH-1441/2020|EPI ISL 542725|B.1|USA|2020-05-02	North America|hCoV-19/USA/NM-UNM-00407/2020|EPI ISL 538233|B.1|USA|2020-08-15	0.0000347321	North America
North America|hCoV-19/USA/OR-PROV-137/2020|EPI ISL 482399|B.1|USA|2020-05-02	North America|hCoV-19/USA/NM-UNM-00407/2020|EPI ISL 538233|B.1|USA|2020-08-15	0.0001389502	North America
North America|hCoV-19/USA/NV-NSPHL-A0145/2020|EPI ISL 515410|B.1|USA|2020-05-02	North America|hCoV-19/USA/NM-UNM-00407/2020|EPI ISL 538233|B.1|USA|2020-08-15	0.0000694655	North America
North America|hCoV-19/USA/NV-NSPHL-A0147/2020|EPI ISL 515412|B.1|USA|2020-05-03	North America|hCoV-19/USA/NM-UNM-00407/2020|EPI ISL 538233|B.1|USA|2020-08-15	0.0003474464	North America
North America|hCoV-19/USA/CA-ALSR-1580/2020|EPI ISL 494669|B.1|USA|2020-05-03	North America|hCoV-19/USA/NM-UNM-00407/2020|EPI ISL 538233|B.1|USA|2020-08-15	0.0002779322	North America
North America|hCoV-19/USA/CA-ALSR-0753-IPL/2020|EPI ISL 483333|B.1.5|USA|2020-05-03	North America|hCoV-19/USA/NM-UNM-00407/2020|EPI ISL 538233|B.1|USA|2020-08-15	0.0001736885	North America
North America|hCoV-19/USA/NE-11343/2020|EPI ISL 475209|B.1|USA|2020-05-03	North America|hCoV-19/USA/NM-UNM-00407/2020|EPI ISL 538233|B.1|USA|2020-08-15	0.0002431933	North America
North America|hCoV-19/USA/VA-CDC-8005/2020|EPI ISL 540435|B.1.3|USA|2020-05-03	North America|hCoV-19/USA/NM-UNM-00407/2020|EPI ISL 538233|B.1|USA|2020-08-15	0.0002084305	North America
North America|hCoV-19/USA/TX-HMH-2054/2020|EPI ISL 545090|B.1|USA|2020-05-04	North America|hCoV-19/USA/NM-UNM-00407/2020|EPI ISL 538233|B.1|USA|2020-08-15	0.0001389479	North America
North America|hCoV-19/USA/WA-S1124/2020|EPI ISL 463614|B.1.124|USA|2020-05-04	North America|hCoV-19/USA/NM-UNM-00407/2020|EPI ISL 538233|B.1|USA|2020-08-15	0.0002779144	North America
North America|hCoV-19/USA/CA-ALSR-0530-SAN/2020|EPI ISL 483204|B.1|USA|2020-05-04	North America|hCoV-19/USA/NM-UNM-00407/2020|EPI ISL 538233|B.1|USA|2020-08-15	0.0001042055	North America
North America|hCoV-19/USA/MN-CDC-6508/2020|EPI ISL 527714|B.1|USA|2020-05-04	North America|hCoV-19/USA/NM-UNM-00407/2020|EPI ISL 538233|B.1|USA|2020-08-15	0.0000694689	North America
North America|hCoV-19/USA/CA-ALSR-1268/2020|EPI ISL 494468|B.1|USA|2020-05-04	North America|hCoV-19/USA/NM-UNM-00407/2020|EPI ISL 538233|B.1|USA|2020-08-15	0.0003474407	North America
North America|hCoV-19/USA/CA-ALSR-1410/2020|EPI ISL 494586|B.1|USA|2020-05-05	North America|hCoV-19/USA/NM-UNM-00407/2020|EPI ISL 538233|B.1|USA|2020-08-15	0.0002084306	North America
North America|hCoV-19/USA/WA-S1148/2020|EPI ISL 463638|B.1.124|USA|2020-05-05	North America|hCoV-19/USA/NM-UNM-00407/2020|EPI ISL 538233|B.1|USA|2020-08-15	0.0003126700	North America
North America|hCoV-19/USA/VA-DCLS-0462/2020|EPI ISL 477671|B.1|USA|2020-05-05	North America|hCoV-19/USA/NM-UNM-00407/2020|EPI ISL 538233|B.1|USA|2020-08-15	0.0001042055	North America
North America|hCoV-19/USA/SC-DHEC-0180/2020|EPI ISL 529186|B.1.370|USA|2020-05-05	North America|hCoV-19/USA/NM-UNM-00407/2020|EPI ISL 538233|B.1|USA|2020-08-15	0.0002431546	North America
North America|hCoV-19/USA/VA-DCLS-0451/2020|EPI ISL 477664|B.1|USA|2020-05-05	North America|hCoV-19/USA/NM-UNM-00407/2020|EPI ISL 538233|B.1|USA|2020-08-15	0.0002779589	North America
North America|hCoV-19/USA/UT-CDC-9782/2020|EPI ISL 509709|B.1|USA|2020-05-06	North America|hCoV-19/USA/NM-UNM-00407/2020|EPI ISL 538233|B.1|USA|2020-08-15	0.0002779102	North America
North America|hCoV-19/USA/VA-DCLS-0466/2020|EPI ISL 477672|B.1.9|USA|2020-05-06	North America|hCoV-19/USA/NM-UNM-00407/2020|EPI ISL 538233|B.1|USA|2020-08-15	0.0003126556	North America
North America|hCoV-19/USA/WA-S1184/2020|EPI ISL 463674|B.1|USA|2020-05-06	North America|hCoV-19/USA/NM-UNM-00407/2020|EPI ISL 538233|B.1|USA|2020-08-15	0.0001389435	North America
North America|hCoV-19/USA/VA-DCLS-0469/2020|EPI ISL 526777|B.1|USA|2020-05-06	North America|hCoV-19/USA/NM-UNM-00407/2020|EPI ISL 538233|B.1|USA|2020-08-15	0.0000694655	North America
North America|hCoV-19/USA/VA-DCLS-0468/2020|EPI ISL 526776|B.1.9|USA|2020-05-06	North America|hCoV-19/USA/NM-UNM-00407/2020|EPI ISL 538233|B.1|USA|2020-08-15	0.0003821504	North America
North America|hCoV-19/USA/LA-EVTL119/2020|EPI ISL 451280|B.1.265|USA|2020-05-07	North America|hCoV-19/USA/NM-UNM-00407/2020|EPI ISL 538233|B.1|USA|2020-08-15	0.0001736747	North America
North America|hCoV-19/USA/WI-UW-842/2020|EPI ISL 509849|B.1|USA|2020-05-07	North America|hCoV-19/USA/NM-UNM-00407/2020|EPI ISL 538233|B.1|USA|2020-08-15	0.0002432424	North America
North America|hCoV-19/USA/CA-ALSR-1390/2020|EPI ISL 494579|B.1.5|USA|2020-05-07	North America|hCoV-19/USA/NM-UNM-00407/2020|EPI ISL 538233|B.1|USA|2020-08-15	0.0002084406	North America
North America|hCoV-19/USA/TX-HMH-2040/2020|EPI ISL 545079|B.1|USA|2020-05-07	North America|hCoV-19/USA/NM-UNM-00407/2020|EPI ISL 538233|B.1|USA|2020-08-15	0.0001042005	North America
North America|hCoV-19/USA/FL-BPHL-1468/2020|EPI ISL 549250|B.1.1|USA|2020-05-08	North America|hCoV-19/USA/NM-UNM-00407/2020|EPI ISL 538233|B.1|USA|2020-08-15	0.0002432050	North America
North America|hCoV-19/USA/LA-EVTL098/2020|EPI ISL 451259|B.1.265|USA|2020-05-08	North America|hCoV-19/USA/NM-UNM-00407/2020|EPI ISL 538233|B.1|USA|2020-08-15	0.0001389369	North America
North America|hCoV-19/USA/LA-EVTL081/2020|EPI ISL 451242|B.1.370|USA|2020-05-08	North America|hCoV-19/USA/NM-UNM-00407/2020|EPI ISL 538233|B.1|USA|2020-08-15	0.0002084240	North America
North America|hCoV-19/USA/MN-MDH-1636/2020|EPI ISL 539830|B.1|USA|2020-05-08	North America|hCoV-19/USA/NM-UNM-00407/2020|EPI ISL 538233|B.1|USA|2020-08-15	0.0001736996	North America
North America|hCoV-19/USA/OR-PROV-168/2020|EPI ISL 482419|B.54|USA|2020-05-08	North America|hCoV-19/USA/NM-UNM-00407/2020|EPI ISL 538233|B.1|USA|2020-08-15	0.0003822112	North America
North America|hCoV-19/USA/TX-HMH-2081/2020|EPI ISL 545110|B.1.265|USA|2020-05-09	North America|hCoV-19/USA/NM-UNM-00407/2020|EPI ISL 538233|B.1|USA|2020-08-15	0.0001389369	North America
North America|hCoV-19/USA/CA-CZB-1499/2020|EPI ISL 468448|B.1|USA|2020-05-09	North America|hCoV-19/USA/NM-UNM-00407/2020|EPI ISL 538233|B.1|USA|2020-08-15	0.0001042055	North America
North America|hCoV-19/USA/UT-03305/2020|EPI ISL 493020|B.1.370|USA|2020-05-09	North America|hCoV-19/USA/NM-UNM-00407/2020|EPI ISL 538233|B.1|USA|2020-08-15	0.0003474854	North America
North America|hCoV-19/USA/TX-HMH-2068/2020|EPI ISL 545101|B.1.1|USA|2020-05-09	North America|hCoV-19/USA/NM-UNM-00407/2020|EPI ISL 538233|B.1|USA|2020-08-15	0.0002432050	North America
North America|hCoV-19/USA/CA-ALSR-0563-SAN/2020|EPI ISL 483225|B.1.5|USA|2020-05-10	North America|hCoV-19/USA/NM-UNM-00407/2020|EPI ISL 538233|B.1|USA|2020-08-15	0.0002084306	North America
North America|hCoV-19/USA/NY-NYUMC891/2020|EPI ISL 467384|B.1|USA|2020-05-10	North America|hCoV-19/USA/NM-UNM-00407/2020|EPI ISL 538233|B.1|USA|2020-08-15	0.0000694655	North America
North America|hCoV-19/USA/WI-GMF-M00001/2020|EPI ISL 455573|B.1.3|USA|2020-05-10	North America|hCoV-19/USA/NM-UNM-00407/2020|EPI ISL 538233|B.1|USA|2020-08-15	0.0002084206	North America
North America|hCoV-19/USA/AL-SV107V1/2020|EPI ISL 509428|B.1|USA|2020-05-10	North America|hCoV-19/USA/NM-UNM-00407/2020|EPI ISL 538233|B.1|USA|2020-08-15	0.0003126751	North America
North America|hCoV-19/USA/WA-S1476/2020|EPI ISL 495651|B.1|USA|2020-05-11	North America|hCoV-19/USA/NM-UNM-00407/2020|EPI ISL 538233|B.1|USA|2020-08-15	0.0002779368	North America
North America|hCoV-19/USA/VA-DCLS-0486/2020|EPI ISL 526793|B.1|USA|2020-05-11	North America|hCoV-19/USA/NM-UNM-00407/2020|EPI ISL 538233|B.1|USA|2020-08-15	0.0000694655	North America
North America|hCoV-19/USA/TX-HMH-2279/2020|EPI ISL 545221|B.1.1|USA|2020-05-11	North America|hCoV-19/USA/NM-UNM-00407/2020|EPI ISL 538233|B.1|USA|2020-08-15	0.0003127052	North America
North America|hCoV-19/USA/CA-CZB-1520/2020|EPI ISL 468466|B.1|USA|2020-05-11	North America|hCoV-19/USA/NM-UNM-00407/2020|EPI ISL 538233|B.1|USA|2020-08-15	0.0001042055	North America
North America|hCoV-19/USA/VA-DCLS-0485/2020|EPI ISL 526792|B.1|USA|2020-05-11	North America|hCoV-19/USA/NM-UNM-00407/2020|EPI ISL 538233|B.1|USA|2020-08-15	0.0000347321	North America
North America|hCoV-19/USA/OR-PROV-175/2020|EPI ISL 482425|B.1.3|USA|2020-05-12	North America|hCoV-19/USA/NM-UNM-00407/2020|EPI ISL 538233|B.1|USA|2020-08-15	0.0003474905	North America
North America|hCoV-19/USA/AL-P44e/2020|EPI ISL 509424|B.1.370|USA|2020-05-12	North America|hCoV-19/USA/NM-UNM-00407/2020|EPI ISL 538233|B.1|USA|2020-08-15	0.0002779367	North America
North America|hCoV-19/USA/VA-DCLS-0891/2020|EPI ISL 516678|B.1|USA|2020-05-12	North America|hCoV-19/USA/NM-UNM-00407/2020|EPI ISL 538233|B.1|USA|2020-08-15	0.0001042038	North America
North America|hCoV-19/USA/WA-S1276/2020|EPI ISL 495726|B.1.1|USA|2020-05-12	North America|hCoV-19/USA/NM-UNM-00407/2020|EPI ISL 538233|B.1|USA|2020-08-15	0.0003474574	North America
North America|hCoV-19/USA/FL-BPHL-0282/2020|EPI ISL 480933|B.1|USA|2020-05-13	North America|hCoV-19/USA/NM-UNM-00407/2020|EPI ISL 538233|B.1|USA|2020-08-15	0.0002431623	North America
North America|hCoV-19/USA/VA-DCLS-0380/2020|EPI ISL 463136|B.1.3|USA|2020-05-13	North America|hCoV-19/USA/NM-UNM-00407/2020|EPI ISL 538233|B.1|USA|2020-08-15	0.0003126803	North America
North America|hCoV-19/USA/VA-DCLS-0899/2020|EPI ISL 516684|B.1.1|USA|2020-05-13	North America|hCoV-19/USA/NM-UNM-00407/2020|EPI ISL 538233|B.1|USA|2020-08-15	0.0003127150	North America
North America|hCoV-19/USA/CO-CSU-E0462-2/2020|EPI ISL 527480|B.1.315|USA|2020-05-13	North America|hCoV-19/USA/NM-UNM-00407/2020|EPI ISL 538233|B.1|USA|2020-08-15	0.0001736968	North America
North America|hCoV-19/USA/OR-PROV-183/2020|EPI ISL 482431|B.1|USA|2020-05-14	North America|hCoV-19/USA/NM-UNM-00407/2020|EPI ISL 538233|B.1|USA|2020-08-15	0.0001389502	North America
North America|hCoV-19/USA/FL-BPHL-0294/2020|EPI ISL 480945|B.1.370|USA|2020-05-14	North America|hCoV-19/USA/NM-UNM-00407/2020|EPI ISL 538233|B.1|USA|2020-08-15	0.0002431741	North America
North America|hCoV-19/USA/OR-PROV-187/2020|EPI ISL 482435|B.1.124|USA|2020-05-14	North America|hCoV-19/USA/NM-UNM-00407/2020|EPI ISL 538233|B.1|USA|2020-08-15	0.0002084305	North America
North America|hCoV-19/USA/TX-HMH-1819/2020|EPI ISL 542862|B.1.1|USA|2020-05-14	North America|hCoV-19/USA/NM-UNM-00407/2020|EPI ISL 538233|B.1|USA|2020-08-15	0.0003126902	North America
North America|hCoV-19/USA/FL-BPHL-0297/2020|EPI ISL 480948|B.1.370|USA|2020-05-15	North America|hCoV-19/USA/NM-UNM-00407/2020|EPI ISL 538233|B.1|USA|2020-08-15	0.0002779190	North America
North America|hCoV-19/USA/NV-NSPHL-A0164/2020|EPI ISL 515426|B.1|USA|2020-05-15	North America|hCoV-19/USA/NM-UNM-00407/2020|EPI ISL 538233|B.1|USA|2020-08-15	0.0000694655	North America
North America|hCoV-19/USA/FL-BPHL-0293/2020|EPI ISL 480944|B.1|USA|2020-05-15	North America|hCoV-19/USA/NM-UNM-00407/2020|EPI ISL 538233|B.1|USA|2020-08-15	0.0001736914	North America
North America|hCoV-19/USA/TX-HMH-2233/2020|EPI ISL 545193|B.1.1|USA|2020-05-15	North America|hCoV-19/USA/NM-UNM-00407/2020|EPI ISL 538233|B.1|USA|2020-08-15	0.0002431933	North America
North America|hCoV-19/USA/OR-PROV-192/2020|EPI ISL 482437|B.1.3|USA|2020-05-16	North America|hCoV-19/USA/NM-UNM-00407/2020|EPI ISL 538233|B.1|USA|2020-08-15	0.0002779322	North America
North America|hCoV-19/USA/NV-NSPHL-A0165/2020|EPI ISL 515427|B.1.265|USA|2020-05-16	North America|hCoV-19/USA/NM-UNM-00407/2020|EPI ISL 538233|B.1|USA|2020-08-15	0.0001042005	North America
North America|hCoV-19/USA/TX-HMH-1758/2020|EPI ISL 542818|B.1.3|USA|2020-05-16	North America|hCoV-19/USA/NM-UNM-00407/2020|EPI ISL 538233|B.1|USA|2020-08-15	0.0002431857	North America
North America|hCoV-19/USA/TX-HMH-1796/2020|EPI ISL 542845|B.1.1|USA|2020-05-16	North America|hCoV-19/USA/NM-UNM-00407/2020|EPI ISL 538233|B.1|USA|2020-08-15	0.0002431933	North America
North America|hCoV-19/USA/MN-MDH-1207/2020|EPI ISL 477296|B.1|USA|2020-05-16	North America|hCoV-19/USA/NM-UNM-00407/2020|EPI ISL 538233|B.1|USA|2020-08-15	0.0001736830	North America
North America|hCoV-19/USA/UT-08709/2020|EPI ISL 524767|B.1.255|USA|2020-05-17	North America|hCoV-19/USA/NM-UNM-00407/2020|EPI ISL 538233|B.1|USA|2020-08-15	0.0001389436	North America
North America|hCoV-19/USA/TX-HMH-1778/2020|EPI ISL 542833|B.1.370|USA|2020-05-17	North America|hCoV-19/USA/NM-UNM-00407/2020|EPI ISL 538233|B.1|USA|2020-08-15	0.0002431548	North America
North America|hCoV-19/USA/TX-HMH-1991/2020|EPI ISL 545056|B.1.1|USA|2020-05-17	North America|hCoV-19/USA/NM-UNM-00407/2020|EPI ISL 538233|B.1|USA|2020-08-15	0.0002779410	North America
North America|hCoV-19/USA/OR-PROV-193/2020|EPI ISL 482438|B.1.3|USA|2020-05-17	North America|hCoV-19/USA/NM-UNM-00407/2020|EPI ISL 538233|B.1|USA|2020-08-15	0.0002431856	North America
North America|hCoV-19/USA/TX-HMH-2005/2020|EPI ISL 545064|B.1.370|USA|2020-05-18	North America|hCoV-19/USA/NM-UNM-00407/2020|EPI ISL 538233|B.1|USA|2020-08-15	0.0001042005	North America
North America|hCoV-19/USA/VA-DCLS-0310/2020|EPI ISL 463113|B.1.1|USA|2020-05-18	North America|hCoV-19/USA/NM-UNM-00407/2020|EPI ISL 538233|B.1|USA|2020-08-15	0.0004517728	North America
North America|hCoV-19/USA/VA-DCLS-0304/2020|EPI ISL 463107|B.1.1|USA|2020-05-18	North America|hCoV-19/USA/NM-UNM-00407/2020|EPI ISL 538233|B.1|USA|2020-08-15	0.0003822351	North America
North America|hCoV-19/USA/CA-ALSR-1753/2020|EPI ISL 512166|B.1|USA|2020-05-18	North America|hCoV-19/USA/NM-UNM-00407/2020|EPI ISL 538233|B.1|USA|2020-08-15	0.0002084405	North America
North America|hCoV-19/USA/CA-ALSR-1638/2020|EPI ISL 494706|B.1|USA|2020-05-19	North America|hCoV-19/USA/NM-UNM-00407/2020|EPI ISL 538233|B.1|USA|2020-08-15	0.0001736747	North America
North America|hCoV-19/USA/CA-SR0463/2020|EPI ISL 467984|B.1.5|USA|2020-05-19	North America|hCoV-19/USA/NM-UNM-00407/2020|EPI ISL 538233|B.1|USA|2020-08-15	0.0002431741	North America
North America|hCoV-19/USA/NV-NSPHL-A0180/2020|EPI ISL 515437|B.1.5|USA|2020-05-19	North America|hCoV-19/USA/NM-UNM-00407/2020|EPI ISL 538233|B.1|USA|2020-08-15	0.0001389479	North America
North America|hCoV-19/USA/UT-08629/2020|EPI ISL 524367|B.1.370|USA|2020-05-19	North America|hCoV-19/USA/NM-UNM-00407/2020|EPI ISL 538233|B.1|USA|2020-08-15	0.0003126901	North America
North America|hCoV-19/Canada/ON-UHTC 0123/2020|EPI ISL 526268|B.1.1|Canada|2020-05-20	North America|hCoV-19/USA/NM-UNM-00407/2020|EPI ISL 538233|B.1|USA|2020-08-15	0.0003822231	North America
North America|hCoV-19/USA/UT-08527/2020|EPI ISL 524290|B.1|USA|2020-05-20	North America|hCoV-19/USA/NM-UNM-00407/2020|EPI ISL 538233|B.1|USA|2020-08-15	0.0002779277	North America
North America|hCoV-19/USA/UT-08387/2020|EPI ISL 524170|B.1.370|USA|2020-05-20	North America|hCoV-19/USA/NM-UNM-00407/2020|EPI ISL 538233|B.1|USA|2020-08-15	0.0002779276	North America
North America|hCoV-19/USA/CA-ALSR-1866/2020|EPI ISL 512212|B.1.5|USA|2020-05-20	North America|hCoV-19/USA/NM-UNM-00407/2020|EPI ISL 538233|B.1|USA|2020-08-15	0.0002779589	North America
North America|hCoV-19/USA/VA-DCLS-0948/2020|EPI ISL 522805|B.1|USA|2020-05-21	North America|hCoV-19/USA/NM-UNM-00407/2020|EPI ISL 538233|B.1|USA|2020-08-15	0.0001736830	North America
North America|hCoV-19/USA/CA-CZB-2148/2020|EPI ISL 486365|B.1.3|USA|2020-05-21	North America|hCoV-19/USA/NM-UNM-00407/2020|EPI ISL 538233|B.1|USA|2020-08-15	0.0002084205	North America
North America|hCoV-19/USA/MN-MDH-1588/2020|EPI ISL 530184|B.1|USA|2020-05-21	North America|hCoV-19/USA/NM-UNM-00407/2020|EPI ISL 538233|B.1|USA|2020-08-15	0.0001736884	North America
North America|hCoV-19/USA/CA-ALSR-1739/2020|EPI ISL 512160|B.1|USA|2020-05-21	North America|hCoV-19/USA/NM-UNM-00407/2020|EPI ISL 538233|B.1|USA|2020-08-15	0.0002084439	North America
North America|hCoV-19/USA/CA-ALSR-1756/2020|EPI ISL 512167|B.1.5|USA|2020-05-21	North America|hCoV-19/USA/NM-UNM-00407/2020|EPI ISL 538233|B.1|USA|2020-08-15	0.0002084306	North America
North America|hCoV-19/USA/TX-HMH-2162/2020|EPI ISL 545153|B.1|USA|2020-05-22	North America|hCoV-19/USA/NM-UNM-00407/2020|EPI ISL 538233|B.1|USA|2020-08-15	0.0001736968	North America
North America|hCoV-19/USA/WI-UW-835/2020|EPI ISL 509842|B.1|USA|2020-05-22	North America|hCoV-19/USA/NM-UNM-00407/2020|EPI ISL 538233|B.1|USA|2020-08-15	0.0002432537	North America
North America|hCoV-19/USA/UT-08456/2020|EPI ISL 524228|B.1.370|USA|2020-05-22	North America|hCoV-19/USA/NM-UNM-00407/2020|EPI ISL 538233|B.1|USA|2020-08-15	0.0002779323	North America
North America|hCoV-19/USA/TX-HMH-2170/2020|EPI ISL 545159|B.1.370|USA|2020-05-22	North America|hCoV-19/USA/NM-UNM-00407/2020|EPI ISL 538233|B.1|USA|2020-08-15	0.0002084205	North America
North America|hCoV-19/USA/UT-UPHL-2008831/2020|EPI ISL 524851|B.1.370|USA|2020-05-23	North America|hCoV-19/USA/NM-UNM-00407/2020|EPI ISL 538233|B.1|USA|2020-08-15	0.0002779276	North America
North America|hCoV-19/USA/TX-HMH-2189/2020|EPI ISL 545171|B.1.1|USA|2020-05-23	North America|hCoV-19/USA/NM-UNM-00407/2020|EPI ISL 538233|B.1|USA|2020-08-15	0.0003474741	North America
North America|hCoV-19/USA/MD-MDH-0098/2020|EPI ISL 522833|B.1|USA|2020-05-23	North America|hCoV-19/USA/NM-UNM-00407/2020|EPI ISL 538233|B.1|USA|2020-08-15	0.0001389456	North America
North America|hCoV-19/Canada/ON-UHTC-0175/2020|EPI ISL 569973|B.1.1|Canada|2020-05-23	North America|hCoV-19/USA/NM-UNM-00407/2020|EPI ISL 538233|B.1|USA|2020-08-15	0.0003474574	North America
North America|hCoV-19/USA/TX-HMH-2253/2020|EPI ISL 545206|B.1.370|USA|2020-05-24	North America|hCoV-19/USA/NM-UNM-00407/2020|EPI ISL 538233|B.1|USA|2020-08-15	0.0002431624	North America
North America|hCoV-19/USA/VA-DCLS-0498/2020|EPI ISL 485815|B.1|USA|2020-05-24	North America|hCoV-19/USA/NM-UNM-00407/2020|EPI ISL 538233|B.1|USA|2020-08-15	0.0002432049	North America
North America|hCoV-19/USA/UT-08617/2020|EPI ISL 524358|B.1|USA|2020-05-24	North America|hCoV-19/USA/NM-UNM-00407/2020|EPI ISL 538233|B.1|USA|2020-08-15	0.0002084306	North America
North America|hCoV-19/USA/MD-MDH-0088/2020|EPI ISL 522824|B.1|USA|2020-05-24	North America|hCoV-19/USA/NM-UNM-00407/2020|EPI ISL 538233|B.1|USA|2020-08-15	0.0001737736	North America
North America|hCoV-19/USA/VA-DCLS-0494/2020|EPI ISL 485814|B.1|USA|2020-05-24	North America|hCoV-19/USA/NM-UNM-00407/2020|EPI ISL 538233|B.1|USA|2020-08-15	0.0002084570	North America
North America|hCoV-19/USA/WA-S1536/2020|EPI ISL 495962|B.1.124|USA|2020-05-25	North America|hCoV-19/USA/NM-UNM-00407/2020|EPI ISL 538233|B.1|USA|2020-08-15	0.0002431701	North America
North America|hCoV-19/USA/MI-MDHHS-SC20926/2020|EPI ISL 476062|B.1|USA|2020-05-25	North America|hCoV-19/USA/NM-UNM-00407/2020|EPI ISL 538233|B.1|USA|2020-08-15	0.0000694656	North America
North America|hCoV-19/USA/UT-UPHL-2008799/2020|EPI ISL 524825|B.1|USA|2020-05-25	North America|hCoV-19/USA/NM-UNM-00407/2020|EPI ISL 538233|B.1|USA|2020-08-15	0.0001042005	North America
North America|hCoV-19/USA/TX-HMH-2389/2020|EPI ISL 545281|B.1.1|USA|2020-05-25	North America|hCoV-19/USA/NM-UNM-00407/2020|EPI ISL 538233|B.1|USA|2020-08-15	0.0003126902	North America
North America|hCoV-19/USA/TX-HMH-2425/2020|EPI ISL 545306|B.1.1|USA|2020-05-26	North America|hCoV-19/USA/NM-UNM-00407/2020|EPI ISL 538233|B.1|USA|2020-08-15	0.0002431933	North America
North America|hCoV-19/USA/FL-BPHL-0815/2020|EPI ISL 514161|B.1|USA|2020-05-26	North America|hCoV-19/USA/NM-UNM-00407/2020|EPI ISL 538233|B.1|USA|2020-08-15	0.0003126704	North America
North America|hCoV-19/USA/WI-UW-817/2020|EPI ISL 509824|B.1|USA|2020-05-26	North America|hCoV-19/USA/NM-UNM-00407/2020|EPI ISL 538233|B.1|USA|2020-08-15	0.0001389436	North America
North America|hCoV-19/USA/WA-S1562/2020|EPI ISL 495988|B.1|USA|2020-05-26	North America|hCoV-19/USA/NM-UNM-00407/2020|EPI ISL 538233|B.1|USA|2020-08-15	0.0002431856	North America
North America|hCoV-19/USA/TX-HMH-2403/2020|EPI ISL 545290|B.1|USA|2020-05-26	North America|hCoV-19/USA/NM-UNM-00407/2020|EPI ISL 538233|B.1|USA|2020-08-15	0.0000694655	North America
North America|hCoV-19/USA/NV-NSPHL-A0202/2020|EPI ISL 515456|B.1|USA|2020-05-27	North America|hCoV-19/USA/NM-UNM-00407/2020|EPI ISL 538233|B.1|USA|2020-08-15	0.0001042055	North America
North America|hCoV-19/USA/WA-S1647/2020|EPI ISL 496073|B.1|USA|2020-05-27	North America|hCoV-19/USA/NM-UNM-00407/2020|EPI ISL 538233|B.1|USA|2020-08-15	0.0001042005	North America
North America|hCoV-19/USA/WA-S1635/2020|EPI ISL 496061|B.1|USA|2020-05-27	North America|hCoV-19/USA/NM-UNM-00407/2020|EPI ISL 538233|B.1|USA|2020-08-15	0.0001042055	North America
North America|hCoV-19/USA/WA-S1634/2020|EPI ISL 496060|B.1|USA|2020-05-27	North America|hCoV-19/USA/NM-UNM-00407/2020|EPI ISL 538233|B.1|USA|2020-08-15	0.0000694655	North America
North America|hCoV-19/USA/WA-S1638/2020|EPI ISL 496064|B.1|USA|2020-05-27	North America|hCoV-19/USA/NM-UNM-00407/2020|EPI ISL 538233|B.1|USA|2020-08-15	0.0001042038	North America
North America|hCoV-19/USA/MN-MDH-1583/2020|EPI ISL 530179|B.1.3|USA|2020-05-28	North America|hCoV-19/USA/NM-UNM-00407/2020|EPI ISL 538233|B.1|USA|2020-08-15	0.0003126652	North America
North America|hCoV-19/USA/TX-HMH-2474/2020|EPI ISL 545331|B.1.255|USA|2020-05-28	North America|hCoV-19/USA/NM-UNM-00407/2020|EPI ISL 538233|B.1|USA|2020-08-15	0.0002779190	North America
North America|hCoV-19/USA/TX-HMH-2482/2020|EPI ISL 545334|B.1.1|USA|2020-05-28	North America|hCoV-19/USA/NM-UNM-00407/2020|EPI ISL 538233|B.1|USA|2020-08-15	0.0003474740	North America
North America|hCoV-19/USA/VA-DCLS-0997/2020|EPI ISL 526899|B.1|USA|2020-05-28	North America|hCoV-19/USA/NM-UNM-00407/2020|EPI ISL 538233|B.1|USA|2020-08-15	0.0001042137	North America
North America|hCoV-19/USA/UT-UPHL-2008928/2020|EPI ISL 525033|B.1|USA|2020-05-28	North America|hCoV-19/USA/NM-UNM-00407/2020|EPI ISL 538233|B.1|USA|2020-08-15	0.0003821926	North America
North America|hCoV-19/USA/TX-HMH-2465/2020|EPI ISL 545325|B.1|USA|2020-05-29	North America|hCoV-19/USA/NM-UNM-00407/2020|EPI ISL 538233|B.1|USA|2020-08-15	0.0002431893	North America
North America|hCoV-19/USA/UT-UPHL-2008806/2020|EPI ISL 524832|B.1.370|USA|2020-05-29	North America|hCoV-19/USA/NM-UNM-00407/2020|EPI ISL 538233|B.1|USA|2020-08-15	0.0002779409	North America
North America|hCoV-19/USA/MD-MDH-0125/2020|EPI ISL 529167|B.1|USA|2020-05-29	North America|hCoV-19/USA/NM-UNM-00407/2020|EPI ISL 538233|B.1|USA|2020-08-15	0.0001389502	North America
North America|hCoV-19/USA/FL-BPHL-0551/2020|EPI ISL 508754|B.1.370|USA|2020-05-29	North America|hCoV-19/USA/NM-UNM-00407/2020|EPI ISL 538233|B.1|USA|2020-08-15	0.0003821625	North America
North America|hCoV-19/USA/WA-S1660/2020|EPI ISL 496086|B.1.1|USA|2020-05-29	North America|hCoV-19/USA/NM-UNM-00407/2020|EPI ISL 538233|B.1|USA|2020-08-15	0.0002779631	North America
North America|hCoV-19/USA/TX-HMH-3016/2020|EPI ISL 543936|B.1.1|USA|2020-05-30	North America|hCoV-19/USA/NM-UNM-00407/2020|EPI ISL 538233|B.1|USA|2020-08-15	0.0002779676	North America
North America|hCoV-19/USA/TX-HMH-3032/2020|EPI ISL 543946|B.1.370|USA|2020-05-30	North America|hCoV-19/USA/NM-UNM-00407/2020|EPI ISL 538233|B.1|USA|2020-08-15	0.0002084139	North America
North America|hCoV-19/USA/TX-HMH-2342/2020|EPI ISL 545255|B.1.370|USA|2020-05-30	North America|hCoV-19/USA/NM-UNM-00407/2020|EPI ISL 538233|B.1|USA|2020-08-15	0.0003127050	North America
North America|hCoV-19/USA/TX-HMH-3033/2020|EPI ISL 543947|B.1|USA|2020-05-30	North America|hCoV-19/USA/NM-UNM-00407/2020|EPI ISL 538233|B.1|USA|2020-08-15	0.0002431623	North America
North America|hCoV-19/USA/TX-HMH-3011/2020|EPI ISL 543931|B.1.1|USA|2020-05-30	North America|hCoV-19/USA/NM-UNM-00407/2020|EPI ISL 538233|B.1|USA|2020-08-15	0.0003474740	North America
North America|hCoV-19/USA/TX-HMH-2434/2020|EPI ISL 545307|B.1|USA|2020-05-31	North America|hCoV-19/USA/NM-UNM-00407/2020|EPI ISL 538233|B.1|USA|2020-08-15	0.0001389502	North America
North America|hCoV-19/USA/TX-HMH-2319/2020|EPI ISL 545241|B.1.1|USA|2020-05-31	North America|hCoV-19/USA/NM-UNM-00407/2020|EPI ISL 538233|B.1|USA|2020-08-15	0.0002084471	North America
North America|hCoV-19/Canada/ON-UHTC 0139/2020|EPI ISL 526275|B.1.1|Canada|2020-05-31	North America|hCoV-19/USA/NM-UNM-00407/2020|EPI ISL 538233|B.1|USA|2020-08-15	0.0003127051	North America
North America|hCoV-19/USA/CA-UCLA-30/2020|EPI ISL 537563|B.1|USA|2020-05-31	North America|hCoV-19/USA/NM-UNM-00407/2020|EPI ISL 538233|B.1|USA|2020-08-15	0.0002779584	North America
North America|hCoV-19/USA/TX-HMH-2993/2020|EPI ISL 543917|B.1.265|USA|2020-05-31	North America|hCoV-19/USA/NM-UNM-00407/2020|EPI ISL 538233|B.1|USA|2020-08-15	0.0001389369	North America
North America|hCoV-19/USA/UT-UPHL-2008777/2020|EPI ISL 524808|B.1.370|USA|2020-06-01	North America|hCoV-19/USA/NM-UNM-00407/2020|EPI ISL 538233|B.1|USA|2020-08-15	0.0002084405	North America
North America|hCoV-19/USA/TX-HMH-2543/2020|EPI ISL 545373|B.1.370|USA|2020-06-01	North America|hCoV-19/USA/NM-UNM-00407/2020|EPI ISL 538233|B.1|USA|2020-08-15	0.0002084405	North America
North America|hCoV-19/USA/WA-S1728/2020|EPI ISL 496154|B.1.1|USA|2020-06-01	North America|hCoV-19/USA/NM-UNM-00407/2020|EPI ISL 538233|B.1|USA|2020-08-15	0.0003127052	North America
North America|hCoV-19/USA/TX-HMH-2567/2020|EPI ISL 545392|B.1|USA|2020-06-01	North America|hCoV-19/USA/NM-UNM-00407/2020|EPI ISL 538233|B.1|USA|2020-08-15	0.0002431816	North America
North America|hCoV-19/USA/UT-UPHL-2008832/2020|EPI ISL 524852|B.1.370|USA|2020-06-01	North America|hCoV-19/USA/NM-UNM-00407/2020|EPI ISL 538233|B.1|USA|2020-08-15	0.0002779410	North America
North America|hCoV-19/USA/CA-IGI-0075/2020|EPI ISL 511829|B.1.3|USA|2020-06-02	North America|hCoV-19/USA/NM-UNM-00407/2020|EPI ISL 538233|B.1|USA|2020-08-15	0.0004169992	North America
North America|hCoV-19/USA/CA-CDC-4684/2020|EPI ISL 535662|B.1|USA|2020-06-02	North America|hCoV-19/USA/NM-UNM-00407/2020|EPI ISL 538233|B.1|USA|2020-08-15	0.0003126802	North America
North America|hCoV-19/USA/WA-S1802/2020|EPI ISL 496228|B.1|USA|2020-06-02	North America|hCoV-19/USA/NM-UNM-00407/2020|EPI ISL 538233|B.1|USA|2020-08-15	0.0001389435	North America
North America|hCoV-19/USA/NV-NSPHL-A0206/2020|EPI ISL 515460|B.1|USA|2020-06-02	North America|hCoV-19/USA/NM-UNM-00407/2020|EPI ISL 538233|B.1|USA|2020-08-15	0.0001736968	North America
North America|hCoV-19/USA/CA-IGI-0050/2020|EPI ISL 511805|B.1|USA|2020-06-02	North America|hCoV-19/USA/NM-UNM-00407/2020|EPI ISL 538233|B.1|USA|2020-08-15	0.0001389436	North America
North America|hCoV-19/USA/VA-DCLS-1017/2020|EPI ISL 526907|B.1.1|USA|2020-06-03	North America|hCoV-19/USA/NM-UNM-00407/2020|EPI ISL 538233|B.1|USA|2020-08-15	0.0005907823	North America
North America|hCoV-19/USA/TX-HMH-2768/2020|EPI ISL 545541|B.1.265|USA|2020-06-03	North America|hCoV-19/USA/NM-UNM-00407/2020|EPI ISL 538233|B.1|USA|2020-08-15	0.0001042005	North America
North America|hCoV-19/USA/WA-S1816/2020|EPI ISL 496242|B.1.124|USA|2020-06-03	North America|hCoV-19/USA/NM-UNM-00407/2020|EPI ISL 538233|B.1|USA|2020-08-15	0.0002431624	North America
North America|hCoV-19/USA/WA-S1938/2020|EPI ISL 497366|B.1.124|USA|2020-06-03	North America|hCoV-19/USA/NM-UNM-00407/2020|EPI ISL 538233|B.1|USA|2020-08-15	0.0003474241	North America
North America|hCoV-19/USA/WI-GMF-05143/2020|EPI ISL 471145|B.1.3|USA|2020-06-03	North America|hCoV-19/USA/NM-UNM-00407/2020|EPI ISL 538233|B.1|USA|2020-08-15	0.0002084405	North America
North America|hCoV-19/USA/CA-CDC-4698/2020|EPI ISL 535675|B.1|USA|2020-06-04	North America|hCoV-19/USA/NM-UNM-00407/2020|EPI ISL 538233|B.1|USA|2020-08-15	0.0002779322	North America
North America|hCoV-19/USA/WA-S1959/2020|EPI ISL 497387|B.1|USA|2020-06-04	North America|hCoV-19/USA/NM-UNM-00407/2020|EPI ISL 538233|B.1|USA|2020-08-15	0.0001042055	North America
North America|hCoV-19/USA/TX-HMH-2706/2020|EPI ISL 545492|B.1.370|USA|2020-06-04	North America|hCoV-19/USA/NM-UNM-00407/2020|EPI ISL 538233|B.1|USA|2020-08-15	0.0002084139	North America
North America|hCoV-19/USA/CA-CDC-4703/2020|EPI ISL 535680|B.1.5|USA|2020-06-04	North America|hCoV-19/USA/NM-UNM-00407/2020|EPI ISL 538233|B.1|USA|2020-08-15	0.0002779410	North America
North America|hCoV-19/USA/CA-CDC-4713/2020|EPI ISL 535689|B.1|USA|2020-06-04	North America|hCoV-19/USA/NM-UNM-00407/2020|EPI ISL 538233|B.1|USA|2020-08-15	0.0002431740	North America
North America|hCoV-19/USA/TX-HMH-2739/2020|EPI ISL 545518|B.1|USA|2020-06-05	North America|hCoV-19/USA/NM-UNM-00407/2020|EPI ISL 538233|B.1|USA|2020-08-15	0.0001042088	North America
North America|hCoV-19/USA/MD-MDH-0187/2020|EPI ISL 538271|B.1|USA|2020-06-05	North America|hCoV-19/USA/NM-UNM-00407/2020|EPI ISL 538233|B.1|USA|2020-08-15	0.0002084439	North America
North America|hCoV-19/USA/TX-HMH-2732/2020|EPI ISL 545511|B.1.370|USA|2020-06-05	North America|hCoV-19/USA/NM-UNM-00407/2020|EPI ISL 538233|B.1|USA|2020-08-15	0.0002084139	North America
North America|hCoV-19/USA/WA-S2027/2020|EPI ISL 497455|B.1.5|USA|2020-06-05	North America|hCoV-19/USA/NM-UNM-00407/2020|EPI ISL 538233|B.1|USA|2020-08-15	0.0003474407	North America
North America|hCoV-19/USA/WA-UW-10447/2020|EPI ISL 570310|B.1|USA|2020-06-05	North America|hCoV-19/USA/NM-UNM-00407/2020|EPI ISL 538233|B.1|USA|2020-08-15	0.0002084405	North America
North America|hCoV-19/USA/TX-HMH-2691/2020|EPI ISL 545479|B.1.1|USA|2020-06-06	North America|hCoV-19/USA/NM-UNM-00407/2020|EPI ISL 538233|B.1|USA|2020-08-15	0.0002779631	North America
North America|hCoV-19/USA/TX-HMH-2578/2020|EPI ISL 545401|B.1.1|USA|2020-06-06	North America|hCoV-19/USA/NM-UNM-00407/2020|EPI ISL 538233|B.1|USA|2020-08-15	0.0002084471	North America
North America|hCoV-19/USA/WI-UW-462/2020|EPI ISL 484837|B.1|USA|2020-06-06	North America|hCoV-19/USA/NM-UNM-00407/2020|EPI ISL 538233|B.1|USA|2020-08-15	0.0001042005	North America
North America|hCoV-19/USA/TX-HMH-2575/2020|EPI ISL 545398|B.1.370|USA|2020-06-06	North America|hCoV-19/USA/NM-UNM-00407/2020|EPI ISL 538233|B.1|USA|2020-08-15	0.0002779102	North America
North America|hCoV-19/USA/CA-UCLA-34/2020|EPI ISL 537567|B.1|USA|2020-06-06	North America|hCoV-19/USA/NM-UNM-00407/2020|EPI ISL 538233|B.1|USA|2020-08-15	0.0001042757	North America
North America|hCoV-19/USA/TX-HMH-2841/2020|EPI ISL 543812|B.1.361|USA|2020-06-07	North America|hCoV-19/USA/NM-UNM-00407/2020|EPI ISL 538233|B.1|USA|2020-08-15	0.0001389546	North America
North America|hCoV-19/USA/TX-HMH-2517/2020|EPI ISL 545353|B.1.3|USA|2020-06-07	North America|hCoV-19/USA/NM-UNM-00407/2020|EPI ISL 538233|B.1|USA|2020-08-15	0.0003126801	North America
North America|hCoV-19/USA/TX-HMH-2828/2020|EPI ISL 543802|B.1.3|USA|2020-06-07	North America|hCoV-19/USA/NM-UNM-00407/2020|EPI ISL 538233|B.1|USA|2020-08-15	0.0004170258	North America
North America|hCoV-19/USA/MD-MDH-0196/2020|EPI ISL 560809|B.1|USA|2020-06-07	North America|hCoV-19/USA/NM-UNM-00407/2020|EPI ISL 538233|B.1|USA|2020-08-15	0.0000694677	North America
North America|hCoV-19/USA/MD-MDH-0195/2020|EPI ISL 560808|B.1|USA|2020-06-07	North America|hCoV-19/USA/NM-UNM-00407/2020|EPI ISL 538233|B.1|USA|2020-08-15	0.0001389435	North America
North America|hCoV-19/USA/WA-S2143/2020|EPI ISL 497571|B.1|USA|2020-06-08	North America|hCoV-19/USA/NM-UNM-00407/2020|EPI ISL 538233|B.1|USA|2020-08-15	0.0001736856	North America
North America|hCoV-19/USA/TX-HMH-2839/2020|EPI ISL 543810|B.1.1|USA|2020-06-08	North America|hCoV-19/USA/NM-UNM-00407/2020|EPI ISL 538233|B.1|USA|2020-08-15	0.0003822779	North America
North America|hCoV-19/USA/TX-HMH-2802/2020|EPI ISL 545565|B.1|USA|2020-06-08	North America|hCoV-19/USA/NM-UNM-00407/2020|EPI ISL 538233|B.1|USA|2020-08-15	0.0002084306	North America
North America|hCoV-19/USA/TX-HMH-2792/2020|EPI ISL 545557|B.1.370|USA|2020-06-08	North America|hCoV-19/USA/NM-UNM-00407/2020|EPI ISL 538233|B.1|USA|2020-08-15	0.0004517083	North America
North America|hCoV-19/USA/MN-CDC-6286/2020|EPI ISL 527693|B.1|USA|2020-06-09	North America|hCoV-19/USA/NM-UNM-00407/2020|EPI ISL 538233|B.1|USA|2020-08-15	0.0000694655	North America
North America|hCoV-19/USA/TX-HMH-2926/2020|EPI ISL 543868|B.1.315|USA|2020-06-09	North America|hCoV-19/USA/NM-UNM-00407/2020|EPI ISL 538233|B.1|USA|2020-08-15	0.0001042088	North America
North America|hCoV-19/USA/OR-OHSU-0456/2020|EPI ISL 525813|B.1.5|USA|2020-06-09	North America|hCoV-19/USA/NM-UNM-00407/2020|EPI ISL 538233|B.1|USA|2020-08-15	0.0001736885	North America
North America|hCoV-19/Canada/ON-UHTC 0151/2020|EPI ISL 526284|B.1|Canada|2020-06-09	North America|hCoV-19/USA/NM-UNM-00407/2020|EPI ISL 538233|B.1|USA|2020-08-15	0.0002431856	North America
North America|hCoV-19/USA/WA-S2269/2020|EPI ISL 497697|B.1.124|USA|2020-06-09	North America|hCoV-19/USA/NM-UNM-00407/2020|EPI ISL 538233|B.1|USA|2020-08-15	0.0002779057	North America
North America|hCoV-19/USA/CA-IGI-0083/2020|EPI ISL 511837|B.1|USA|2020-06-10	North America|hCoV-19/USA/NM-UNM-00407/2020|EPI ISL 538233|B.1|USA|2020-08-15	0.0001389436	North America
North America|hCoV-19/USA/VA-DCLS-1076/2020|EPI ISL 528674|B.1|USA|2020-06-10	North America|hCoV-19/USA/NM-UNM-00407/2020|EPI ISL 538233|B.1|USA|2020-08-15	0.0002432501	North America
North America|hCoV-19/USA/WA-UW-10696/2020|EPI ISL 570352|B.1|USA|2020-06-10	North America|hCoV-19/USA/NM-UNM-00407/2020|EPI ISL 538233|B.1|USA|2020-08-15	0.0002779367	North America
North America|hCoV-19/USA/TX-HMH-3073/2020|EPI ISL 543977|B.1|USA|2020-06-10	North America|hCoV-19/USA/NM-UNM-00407/2020|EPI ISL 538233|B.1|USA|2020-08-15	0.0002084370	North America
North America|hCoV-19/USA/CA-IGI-0054/2020|EPI ISL 511809|B.1|USA|2020-06-11	North America|hCoV-19/USA/NM-UNM-00407/2020|EPI ISL 538233|B.1|USA|2020-08-15	0.0001736913	North America
North America|hCoV-19/USA/TX-HMH-3169/2020|EPI ISL 544045|B.1.361|USA|2020-06-11	North America|hCoV-19/USA/NM-UNM-00407/2020|EPI ISL 538233|B.1|USA|2020-08-15	0.0001389568	North America
North America|hCoV-19/USA/TX-HMH-3279/2020|EPI ISL 544097|B.1.1|USA|2020-06-11	North America|hCoV-19/USA/NM-UNM-00407/2020|EPI ISL 538233|B.1|USA|2020-08-15	0.0002432050	North America
North America|hCoV-19/USA/TX-HMH-3124/2020|EPI ISL 544010|B.1.3|USA|2020-06-11	North America|hCoV-19/USA/NM-UNM-00407/2020|EPI ISL 538233|B.1|USA|2020-08-15	0.0001736802	North America
North America|hCoV-19/USA/TX-HMH-3176/2020|EPI ISL 544051|B.1.1|USA|2020-06-11	North America|hCoV-19/USA/NM-UNM-00407/2020|EPI ISL 538233|B.1|USA|2020-08-15	0.0002431933	North America
North America|hCoV-19/USA/TX-HMH-3220/2020|EPI ISL 544088|B.1.361|USA|2020-06-12	North America|hCoV-19/USA/NM-UNM-00407/2020|EPI ISL 538233|B.1|USA|2020-08-15	0.0001737051	North America
North America|hCoV-19/USA/TX-HMH-3442/2020|EPI ISL 544197|B.1.370|USA|2020-06-12	North America|hCoV-19/USA/NM-UNM-00407/2020|EPI ISL 538233|B.1|USA|2020-08-15	0.0002779189	North America
North America|hCoV-19/USA/TX-HMH-3827/2020|EPI ISL 543231|B.1.370|USA|2020-06-12	North America|hCoV-19/USA/NM-UNM-00407/2020|EPI ISL 538233|B.1|USA|2020-08-15	0.0002779102	North America
North America|hCoV-19/Costa Rica/INC-0056/2020|EPI ISL 512662|B.1.1|Costa Rica|2020-06-12	North America|hCoV-19/USA/NM-UNM-00407/2020|EPI ISL 538233|B.1|USA|2020-08-15	0.0004170255	North America
North America|hCoV-19/USA/TX-HMH-3228/2020|EPI ISL 544095|B.1.3|USA|2020-06-13	North America|hCoV-19/USA/NM-UNM-00407/2020|EPI ISL 538233|B.1|USA|2020-08-15	0.0004170189	North America
North America|hCoV-19/USA/TX-HMH-3420/2020|EPI ISL 544179|B.1.1|USA|2020-06-13	North America|hCoV-19/USA/NM-UNM-00407/2020|EPI ISL 538233|B.1|USA|2020-08-15	0.0002432050	North America
North America|hCoV-19/USA/TX-HMH-3428/2020|EPI ISL 544185|B.1|USA|2020-06-13	North America|hCoV-19/USA/NM-UNM-00407/2020|EPI ISL 538233|B.1|USA|2020-08-15	0.0002084405	North America
North America|hCoV-19/USA/TX-HMH-3211/2020|EPI ISL 544079|B.1.370|USA|2020-06-13	North America|hCoV-19/USA/NM-UNM-00407/2020|EPI ISL 538233|B.1|USA|2020-08-15	0.0003126854	North America
North America|hCoV-19/USA/TX-HMH-3229/2020|EPI ISL 544096|B.1.1|USA|2020-06-13	North America|hCoV-19/USA/NM-UNM-00407/2020|EPI ISL 538233|B.1|USA|2020-08-15	0.0003822233	North America
North America|hCoV-19/USA/TX-HMH-3370/2020|EPI ISL 544154|B.1|USA|2020-06-14	North America|hCoV-19/USA/NM-UNM-00407/2020|EPI ISL 538233|B.1|USA|2020-08-15	0.0000347321	North America
North America|hCoV-19/USA/TX-HMH-3412/2020|EPI ISL 544172|B.1.361|USA|2020-06-14	North America|hCoV-19/USA/NM-UNM-00407/2020|EPI ISL 538233|B.1|USA|2020-08-15	0.0001737051	North America
North America|hCoV-19/USA/TX-HMH-3546/2020|EPI ISL 543009|B.1.370|USA|2020-06-14	North America|hCoV-19/USA/NM-UNM-00407/2020|EPI ISL 538233|B.1|USA|2020-08-15	0.0002084139	North America
North America|hCoV-19/USA/TX-HMH-3402/2020|EPI ISL 544162|B.1.370|USA|2020-06-14	North America|hCoV-19/USA/NM-UNM-00407/2020|EPI ISL 538233|B.1|USA|2020-08-15	0.0002779322	North America
North America|hCoV-19/USA/WI-GMF-06563/2020|EPI ISL 489905|B.1.3|USA|2020-06-15	North America|hCoV-19/USA/NM-UNM-00407/2020|EPI ISL 538233|B.1|USA|2020-08-15	0.0002084405	North America
North America|hCoV-19/USA/TX-HMH-3570/2020|EPI ISL 543030|B.1.1|USA|2020-06-15	North America|hCoV-19/USA/NM-UNM-00407/2020|EPI ISL 538233|B.1|USA|2020-08-15	0.0003821929	North America
North America|hCoV-19/USA/CA-IGI-0066/2020|EPI ISL 511862|B.1.1|USA|2020-06-15	North America|hCoV-19/USA/NM-UNM-00407/2020|EPI ISL 538233|B.1|USA|2020-08-15	0.0003477146	North America
North America|hCoV-19/USA/CA-CDC-4719/2020|EPI ISL 535694|B.1|USA|2020-06-15	North America|hCoV-19/USA/NM-UNM-00407/2020|EPI ISL 538233|B.1|USA|2020-08-15	0.0002431933	North America
North America|hCoV-19/USA/WA-UW-11728/2020|EPI ISL 570464|B.1.247|USA|2020-06-16	North America|hCoV-19/USA/NM-UNM-00407/2020|EPI ISL 538233|B.1|USA|2020-08-15	0.0004169860	North America
North America|hCoV-19/USA/WA-S2450/2020|EPI ISL 497082|B.1.1|USA|2020-06-16	North America|hCoV-19/USA/NM-UNM-00407/2020|EPI ISL 538233|B.1|USA|2020-08-15	0.0002779364	North America
North America|hCoV-19/USA/CA-CDC-4730/2020|EPI ISL 535701|B.1|USA|2020-06-16	North America|hCoV-19/USA/NM-UNM-00407/2020|EPI ISL 538233|B.1|USA|2020-08-15	0.0003126655	North America
North America|hCoV-19/USA/MN-MDH-1646/2020|EPI ISL 539840|B.1.370|USA|2020-06-16	North America|hCoV-19/USA/NM-UNM-00407/2020|EPI ISL 538233|B.1|USA|2020-08-15	0.0002084405	North America
North America|hCoV-19/USA/TX-HMH-3918/2020|EPI ISL 543280|B.1.1|USA|2020-06-16	North America|hCoV-19/USA/NM-UNM-00407/2020|EPI ISL 538233|B.1|USA|2020-08-15	0.0003822293	North America
North America|hCoV-19/USA/TX-HMH-4390/2020|EPI ISL 543583|B.1.1|USA|2020-06-17	North America|hCoV-19/USA/NM-UNM-00407/2020|EPI ISL 538233|B.1|USA|2020-08-15	0.0003822110	North America
North America|hCoV-19/USA/TX-HMH-4423/2020|EPI ISL 543607|B.1.370|USA|2020-06-17	North America|hCoV-19/USA/NM-UNM-00407/2020|EPI ISL 538233|B.1|USA|2020-08-15	0.0003474464	North America
North America|hCoV-19/USA/WA-S2555/2020|EPI ISL 497187|B.1|USA|2020-06-17	North America|hCoV-19/USA/NM-UNM-00407/2020|EPI ISL 538233|B.1|USA|2020-08-15	0.0000694655	North America
North America|hCoV-19/USA/TX-HMH-3855/2020|EPI ISL 543256|B.1.1|USA|2020-06-17	North America|hCoV-19/USA/NM-UNM-00407/2020|EPI ISL 538233|B.1|USA|2020-08-15	0.0003474682	North America
North America|hCoV-19/USA/TX-HMH-4296/2020|EPI ISL 543506|B.1.3|USA|2020-06-18	North America|hCoV-19/USA/NM-UNM-00407/2020|EPI ISL 538233|B.1|USA|2020-08-15	0.0004865505	North America
North America|hCoV-19/USA/TX-HMH-4320/2020|EPI ISL 543529|B.1|USA|2020-06-18	North America|hCoV-19/USA/NM-UNM-00407/2020|EPI ISL 538233|B.1|USA|2020-08-15	0.0002431741	North America
North America|hCoV-19/USA/WA-S2578/2020|EPI ISL 497210|B.1.124|USA|2020-06-18	North America|hCoV-19/USA/NM-UNM-00407/2020|EPI ISL 538233|B.1|USA|2020-08-15	0.0003474132	North America
North America|hCoV-19/USA/TX-HMH-4185/2020|EPI ISL 543420|B.1.1|USA|2020-06-18	North America|hCoV-19/USA/NM-UNM-00407/2020|EPI ISL 538233|B.1|USA|2020-08-15	0.0003474739	North America
North America|hCoV-19/USA/CA-ALSR-1102-SAN/2020|EPI ISL 483528|B.1|USA|2020-06-18	North America|hCoV-19/USA/NM-UNM-00407/2020|EPI ISL 538233|B.1|USA|2020-08-15	0.0004864887	North America
North America|hCoV-19/Mexico/COA-InDRE 40/2020|EPI ISL 516620|B.1.1|Mexico|2020-06-19	North America|hCoV-19/USA/NM-UNM-00407/2020|EPI ISL 538233|B.1|USA|2020-08-15	0.0003822110	North America
North America|hCoV-19/USA/MO-WUSTL046/2020|EPI ISL 493075|B.1|USA|2020-06-19	North America|hCoV-19/USA/NM-UNM-00407/2020|EPI ISL 538233|B.1|USA|2020-08-15	0.0002084340	North America
North America|hCoV-19/Canada/ON-UHTC-0270/2020|EPI ISL 570002|B.1.36|Canada|2020-06-19	North America|hCoV-19/USA/NM-UNM-00407/2020|EPI ISL 538233|B.1|USA|2020-08-15	0.0005211820	North America
North America|hCoV-19/USA/SC-DHEC-0586/2020|EPI ISL 529095|B.1.3|USA|2020-06-19	North America|hCoV-19/USA/NM-UNM-00407/2020|EPI ISL 538233|B.1|USA|2020-08-15	0.0002431699	North America
North America|hCoV-19/USA/TX-HMH-4839/2020|EPI ISL 544367|B.1.265|USA|2020-06-20	North America|hCoV-19/USA/NM-UNM-00407/2020|EPI ISL 538233|B.1|USA|2020-08-15	0.0002779455	North America
North America|hCoV-19/USA/WA-UW-11290/2020|EPI ISL 570390|B.1.1|USA|2020-06-20	North America|hCoV-19/USA/NM-UNM-00407/2020|EPI ISL 538233|B.1|USA|2020-08-15	0.0002779410	North America
North America|hCoV-19/USA/WA-S2711/2020|EPI ISL 525701|B.1|USA|2020-06-20	North America|hCoV-19/USA/NM-UNM-00407/2020|EPI ISL 538233|B.1|USA|2020-08-15	0.0002431663	North America
North America|hCoV-19/USA/VA-DCLS-1110/2020|EPI ISL 529913|B.1.370|USA|2020-06-20	North America|hCoV-19/USA/NM-UNM-00407/2020|EPI ISL 538233|B.1|USA|2020-08-15	0.0002084205	North America
North America|hCoV-19/USA/TX-HMH-5076/2020|EPI ISL 544506|B.1.361|USA|2020-06-20	North America|hCoV-19/USA/NM-UNM-00407/2020|EPI ISL 538233|B.1|USA|2020-08-15	0.0003126999	North America
North America|hCoV-19/USA/TX-HMH-4678/2020|EPI ISL 544249|B.1.1|USA|2020-06-21	North America|hCoV-19/USA/NM-UNM-00407/2020|EPI ISL 538233|B.1|USA|2020-08-15	0.0002432050	North America
North America|hCoV-19/USA/TX-HMH-4844/2020|EPI ISL 544370|B.1.361|USA|2020-06-21	North America|hCoV-19/USA/NM-UNM-00407/2020|EPI ISL 538233|B.1|USA|2020-08-15	0.0001389546	North America
North America|hCoV-19/USA/TX-HMH-4615/2020|EPI ISL 543756|B.1.370|USA|2020-06-21	North America|hCoV-19/USA/NM-UNM-00407/2020|EPI ISL 538233|B.1|USA|2020-08-15	0.0001736968	North America
North America|hCoV-19/USA/CA-ALSR-1045-SAN/2020|EPI ISL 483481|B.1|USA|2020-06-21	North America|hCoV-19/USA/NM-UNM-00407/2020|EPI ISL 538233|B.1|USA|2020-08-15	0.0003822355	North America
North America|hCoV-19/USA/WA-UW-11562/2020|EPI ISL 570437|B.1.1|USA|2020-06-22	North America|hCoV-19/USA/NM-UNM-00407/2020|EPI ISL 538233|B.1|USA|2020-08-15	0.0002431934	North America
North America|hCoV-19/USA/WA-UW-11350/2020|EPI ISL 570400|B.1.1|USA|2020-06-22	North America|hCoV-19/USA/NM-UNM-00407/2020|EPI ISL 538233|B.1|USA|2020-08-15	0.0002779410	North America
North America|hCoV-19/USA/TX-HMH-4865/2020|EPI ISL 544387|B.1.3|USA|2020-06-22	North America|hCoV-19/USA/NM-UNM-00407/2020|EPI ISL 538233|B.1|USA|2020-08-15	0.0004517873	North America
North America|hCoV-19/USA/TX-HMH-4875/2020|EPI ISL 544394|B.1|USA|2020-06-22	North America|hCoV-19/USA/NM-UNM-00407/2020|EPI ISL 538233|B.1|USA|2020-08-15	0.0002084305	North America
North America|hCoV-19/USA/WI-UW-585/2020|EPI ISL 484960|B.1.3|USA|2020-06-22	North America|hCoV-19/USA/NM-UNM-00407/2020|EPI ISL 538233|B.1|USA|2020-08-15	0.0002431700	North America
North America|hCoV-19/USA/VA-DCLS-1189/2020|EPI ISL 529936|B.1|USA|2020-06-23	North America|hCoV-19/USA/NM-UNM-00407/2020|EPI ISL 538233|B.1|USA|2020-08-15	0.0002084240	North America
North America|hCoV-19/USA/WA-UW-11472/2020|EPI ISL 570415|B.1.370|USA|2020-06-23	North America|hCoV-19/USA/NM-UNM-00407/2020|EPI ISL 538233|B.1|USA|2020-08-15	0.0004516868	North America
North America|hCoV-19/USA/FL-BPHL-0754/2020|EPI ISL 512560|B.1.3|USA|2020-06-23	North America|hCoV-19/USA/NM-UNM-00407/2020|EPI ISL 538233|B.1|USA|2020-08-15	0.0002779321	North America
North America|hCoV-19/USA/CA-ALSR-1086-SAN/2020|EPI ISL 483513|B.1|USA|2020-06-23	North America|hCoV-19/USA/NM-UNM-00407/2020|EPI ISL 538233|B.1|USA|2020-08-15	0.0002084371	North America
North America|hCoV-19/USA/TX-HMH-5091/2020|EPI ISL 544518|B.1.361|USA|2020-06-24	North America|hCoV-19/USA/NM-UNM-00407/2020|EPI ISL 538233|B.1|USA|2020-08-15	0.0002084405	North America
North America|hCoV-19/USA/TX-HMH-5520/2020|EPI ISL 544841|B.1.370|USA|2020-06-24	North America|hCoV-19/USA/NM-UNM-00407/2020|EPI ISL 538233|B.1|USA|2020-08-15	0.0002779276	North America
North America|hCoV-19/USA/WA-UW-12027/2020|EPI ISL 501106|B.1|USA|2020-06-24	North America|hCoV-19/USA/NM-UNM-00407/2020|EPI ISL 538233|B.1|USA|2020-08-15	0.0001389412	North America
North America|hCoV-19/USA/TX-HMH-5036/2020|EPI ISL 544476|B.1|USA|2020-06-24	North America|hCoV-19/USA/NM-UNM-00407/2020|EPI ISL 538233|B.1|USA|2020-08-15	0.0002084405	North America
North America|hCoV-19/USA/WI-GMF-07816/2020|EPI ISL 489925|B.1.3|USA|2020-06-24	North America|hCoV-19/USA/NM-UNM-00407/2020|EPI ISL 538233|B.1|USA|2020-08-15	0.0002431856	North America
North America|hCoV-19/USA/TX-HMH-5418/2020|EPI ISL 544762|B.1.3|USA|2020-06-25	North America|hCoV-19/USA/NM-UNM-00407/2020|EPI ISL 538233|B.1|USA|2020-08-15	0.0004170058	North America
North America|hCoV-19/USA/TX-HMH-5356/2020|EPI ISL 544711|B.1.3|USA|2020-06-25	North America|hCoV-19/USA/NM-UNM-00407/2020|EPI ISL 538233|B.1|USA|2020-08-15	0.0004517874	North America
North America|hCoV-19/USA/WA-UW-11903/2020|EPI ISL 570476|B.1.3|USA|2020-06-25	North America|hCoV-19/USA/NM-UNM-00407/2020|EPI ISL 538233|B.1|USA|2020-08-15	0.0002084305	North America
North America|hCoV-19/USA/MN-MDH-1405/2020|EPI ISL 514624|B.1.3|USA|2020-06-25	North America|hCoV-19/USA/NM-UNM-00407/2020|EPI ISL 538233|B.1|USA|2020-08-15	0.0002431973	North America
North America|hCoV-19/USA/TX-HMH-6803/2020|EPI ISL 546253|B.1|USA|2020-06-25	North America|hCoV-19/USA/NM-UNM-00407/2020|EPI ISL 538233|B.1|USA|2020-08-15	0.0002084340	North America
North America|hCoV-19/USA/SC-DHEC-0929/2020|EPI ISL 538420|B.1|USA|2020-06-26	North America|hCoV-19/USA/NM-UNM-00407/2020|EPI ISL 538233|B.1|USA|2020-08-15	0.0002779323	North America
North America|hCoV-19/USA/IL-UW-670/2020|EPI ISL 491311|B.1.3|USA|2020-06-26	North America|hCoV-19/USA/NM-UNM-00407/2020|EPI ISL 538233|B.1|USA|2020-08-15	0.0003126900	North America
North America|hCoV-19/USA/SC-DHEC-0863/2020|EPI ISL 538399|B.1.3|USA|2020-06-26	North America|hCoV-19/USA/NM-UNM-00407/2020|EPI ISL 538233|B.1|USA|2020-08-15	0.0002431816	North America
North America|hCoV-19/USA/WI-GMF-07962/2020|EPI ISL 489926|B.1.3|USA|2020-06-26	North America|hCoV-19/USA/NM-UNM-00407/2020|EPI ISL 538233|B.1|USA|2020-08-15	0.0002431856	North America
North America|hCoV-19/USA/TX-HMH-5541/2020|EPI ISL 544850|B.1.1|USA|2020-06-26	North America|hCoV-19/USA/NM-UNM-00407/2020|EPI ISL 538233|B.1|USA|2020-08-15	0.0004517294	North America
North America|hCoV-19/USA/TX-HMH-6526/2020|EPI ISL 546059|B.1.361|USA|2020-06-27	North America|hCoV-19/USA/NM-UNM-00407/2020|EPI ISL 538233|B.1|USA|2020-08-15	0.0001736968	North America
North America|hCoV-19/USA/TX-HMH-6900/2020|EPI ISL 546335|B.1|USA|2020-06-27	North America|hCoV-19/USA/NM-UNM-00407/2020|EPI ISL 538233|B.1|USA|2020-08-15	0.0002084239	North America
North America|hCoV-19/USA/FL-BPHL-1480/2020|EPI ISL 549262|B.1.3|USA|2020-06-27	North America|hCoV-19/USA/NM-UNM-00407/2020|EPI ISL 538233|B.1|USA|2020-08-15	0.0002431856	North America
North America|hCoV-19/USA/TX-HMH-6500/2020|EPI ISL 546040|B.1.1|USA|2020-06-27	North America|hCoV-19/USA/NM-UNM-00407/2020|EPI ISL 538233|B.1|USA|2020-08-15	0.0003474573	North America
North America|hCoV-19/USA/WA-UW-12626/2020|EPI ISL 570879|B.1.1|USA|2020-06-27	North America|hCoV-19/USA/NM-UNM-00407/2020|EPI ISL 538233|B.1|USA|2020-08-15	0.0002779410	North America
North America|hCoV-19/USA/TX-HMH-6963/2020|EPI ISL 546390|B.1|USA|2020-06-28	North America|hCoV-19/USA/NM-UNM-00407/2020|EPI ISL 538233|B.1|USA|2020-08-15	0.0001737022	North America
North America|hCoV-19/USA/TX-HMH-7019/2020|EPI ISL 546438|B.1.361|USA|2020-06-28	North America|hCoV-19/USA/NM-UNM-00407/2020|EPI ISL 538233|B.1|USA|2020-08-15	0.0001736968	North America
North America|hCoV-19/USA/TX-HMH-7081/2020|EPI ISL 546488|B.1.1|USA|2020-06-28	North America|hCoV-19/USA/NM-UNM-00407/2020|EPI ISL 538233|B.1|USA|2020-08-15	0.0002431934	North America
North America|hCoV-19/USA/TX-HMH-6975/2020|EPI ISL 546400|B.1.370|USA|2020-06-28	North America|hCoV-19/USA/NM-UNM-00407/2020|EPI ISL 538233|B.1|USA|2020-08-15	0.0003822052	North America
North America|hCoV-19/USA/TX-HMH-6010/2020|EPI ISL 547166|B.1.370|USA|2020-06-28	North America|hCoV-19/USA/NM-UNM-00407/2020|EPI ISL 538233|B.1|USA|2020-08-15	0.0002431546	North America
North America|hCoV-19/USA/TX-HMH-5375/2020|EPI ISL 544727|B.1|USA|2020-06-29	North America|hCoV-19/USA/NM-UNM-00407/2020|EPI ISL 538233|B.1|USA|2020-08-15	0.0002084270	North America
North America|hCoV-19/USA/TX-HMH-5499/2020|EPI ISL 544822|B.1.361|USA|2020-06-29	North America|hCoV-19/USA/NM-UNM-00407/2020|EPI ISL 538233|B.1|USA|2020-08-15	0.0001737023	North America
North America|hCoV-19/USA/TX-HMH-7207/2020|EPI ISL 546598|B.1.361|USA|2020-06-29	North America|hCoV-19/USA/NM-UNM-00407/2020|EPI ISL 538233|B.1|USA|2020-08-15	0.0002084405	North America
North America|hCoV-19/USA/GA-CDC-5095/2020|EPI ISL 566085|B.1|USA|2020-06-29	North America|hCoV-19/USA/NM-UNM-00407/2020|EPI ISL 538233|B.1|USA|2020-08-15	0.0003474572	North America
North America|hCoV-19/USA/TX-HMH-7342/2020|EPI ISL 546689|B.1.370|USA|2020-06-29	North America|hCoV-19/USA/NM-UNM-00407/2020|EPI ISL 538233|B.1|USA|2020-08-15	0.0003126803	North America
North America|hCoV-19/USA/WA-UW-13047/2020|EPI ISL 570844|B.1.1|USA|2020-06-30	North America|hCoV-19/USA/NM-UNM-00407/2020|EPI ISL 538233|B.1|USA|2020-08-15	0.0003127201	North America
North America|hCoV-19/USA/FL-BPHL-0913/2020|EPI ISL 517803|B.1|USA|2020-06-30	North America|hCoV-19/USA/NM-UNM-00407/2020|EPI ISL 538233|B.1|USA|2020-08-15	0.0001042038	North America
North America|hCoV-19/USA/FL-AG7J/2020|EPI ISL 513285|B.1|USA|2020-06-30	North America|hCoV-19/USA/NM-UNM-00407/2020|EPI ISL 538233|B.1|USA|2020-08-15	0.0002778969	North America
North America|hCoV-19/USA/TX-HMH-5916/2020|EPI ISL 547106|B.1.1|USA|2020-06-30	North America|hCoV-19/USA/NM-UNM-00407/2020|EPI ISL 538233|B.1|USA|2020-08-15	0.0002431933	North America
North America|hCoV-19/USA/TX-HMH-6037/2020|EPI ISL 547183|B.1.1|USA|2020-06-30	North America|hCoV-19/USA/NM-UNM-00407/2020|EPI ISL 538233|B.1|USA|2020-08-15	0.0002779676	North America
North America|hCoV-19/USA/WI-GMF-08700/2020|EPI ISL 489934|B.1.3|USA|2020-07-01	North America|hCoV-19/USA/NM-UNM-00407/2020|EPI ISL 538233|B.1|USA|2020-08-15	0.0002431856	North America
North America|hCoV-19/USA/TX-HMH-8040/2020|EPI ISL 545811|B.1|USA|2020-07-01	North America|hCoV-19/USA/NM-UNM-00407/2020|EPI ISL 538233|B.1|USA|2020-08-15	0.0002431780	North America
North America|hCoV-19/USA/IA-GMF-08792/2020|EPI ISL 489897|B.1|USA|2020-07-01	North America|hCoV-19/USA/NM-UNM-00407/2020|EPI ISL 538233|B.1|USA|2020-08-15	0.0003822357	North America
North America|hCoV-19/USA/TX-HMH-7985/2020|EPI ISL 545766|B.1|USA|2020-07-01	North America|hCoV-19/USA/NM-UNM-00407/2020|EPI ISL 538233|B.1|USA|2020-08-15	0.0003126902	North America
North America|hCoV-19/USA/WI-UW-721/2020|EPI ISL 491396|B.1|USA|2020-07-01	North America|hCoV-19/USA/NM-UNM-00407/2020|EPI ISL 538233|B.1|USA|2020-08-15	0.0003475868	North America
North America|hCoV-19/USA/GA-CDC-5127/2020|EPI ISL 566107|B.1|USA|2020-07-02	North America|hCoV-19/USA/NM-UNM-00407/2020|EPI ISL 538233|B.1|USA|2020-08-15	0.0003127050	North America
North America|hCoV-19/USA/CA-IGI-0206/2020|EPI ISL 569933|B.1.1|USA|2020-07-02	North America|hCoV-19/USA/NM-UNM-00407/2020|EPI ISL 538233|B.1|USA|2020-08-15	0.0003822533	North America
North America|hCoV-19/USA/GA-CDC-5126/2020|EPI ISL 566106|B.1|USA|2020-07-02	North America|hCoV-19/USA/NM-UNM-00407/2020|EPI ISL 538233|B.1|USA|2020-08-15	0.0003474739	North America
North America|hCoV-19/USA/WA-S2718/2020|EPI ISL 525708|B.1.1|USA|2020-07-02	North America|hCoV-19/USA/NM-UNM-00407/2020|EPI ISL 538233|B.1|USA|2020-08-15	0.0002779498	North America
North America|hCoV-19/USA/TX-HMH-6215/2020|EPI ISL 547318|B.1.3|USA|2020-07-02	North America|hCoV-19/USA/NM-UNM-00407/2020|EPI ISL 538233|B.1|USA|2020-08-15	0.0004865505	North America
North America|hCoV-19/USA/VA-DCLS-0737/2020|EPI ISL 526858|B.1.3|USA|2020-07-03	North America|hCoV-19/USA/NM-UNM-00407/2020|EPI ISL 538233|B.1|USA|2020-08-15	0.0003474769	North America
North America|hCoV-19/USA/VA-DCLS-0738/2020|EPI ISL 526859|B.1.3|USA|2020-07-03	North America|hCoV-19/USA/NM-UNM-00407/2020|EPI ISL 538233|B.1|USA|2020-08-15	0.0003474298	North America
North America|hCoV-19/USA/SC-20-1385-T10/2020|EPI ISL 516755|B.1.370|USA|2020-07-03	North America|hCoV-19/USA/NM-UNM-00407/2020|EPI ISL 538233|B.1|USA|2020-08-15	0.0001736830	North America
North America|hCoV-19/USA/WA-UW-13299/2020|EPI ISL 570963|B.1|USA|2020-07-03	North America|hCoV-19/USA/NM-UNM-00407/2020|EPI ISL 538233|B.1|USA|2020-08-15	0.0001736885	North America
North America|hCoV-19/USA/TX-HMH-8031/2020|EPI ISL 545803|B.1.370|USA|2020-07-03	North America|hCoV-19/USA/NM-UNM-00407/2020|EPI ISL 538233|B.1|USA|2020-08-15	0.0002431623	North America
North America|hCoV-19/USA/TX-HMH-6387/2020|EPI ISL 545960|B.1.361|USA|2020-07-04	North America|hCoV-19/USA/NM-UNM-00407/2020|EPI ISL 538233|B.1|USA|2020-08-15	0.0001736968	North America
North America|hCoV-19/USA/WI-GMF-09171/2020|EPI ISL 489942|B.1.3|USA|2020-07-04	North America|hCoV-19/USA/NM-UNM-00407/2020|EPI ISL 538233|B.1|USA|2020-08-15	0.0002779321	North America
North America|hCoV-19/USA/MD-MDH-0127/2020|EPI ISL 524892|B.1|USA|2020-07-04	North America|hCoV-19/USA/NM-UNM-00407/2020|EPI ISL 538233|B.1|USA|2020-08-15	0.0002779364	North America
North America|hCoV-19/USA/TX-HMH-6198/2020|EPI ISL 547306|B.1.361|USA|2020-07-04	North America|hCoV-19/USA/NM-UNM-00407/2020|EPI ISL 538233|B.1|USA|2020-08-15	0.0001737051	North America
North America|hCoV-19/USA/TX-HMH-6187/2020|EPI ISL 547298|B.1.361|USA|2020-07-04	North America|hCoV-19/USA/NM-UNM-00407/2020|EPI ISL 538233|B.1|USA|2020-08-15	0.0001736968	North America
North America|hCoV-19/Costa Rica/INC-0080/2020|EPI ISL 527748|B.1|Costa Rica|2020-07-05	North America|hCoV-19/USA/NM-UNM-00407/2020|EPI ISL 538233|B.1|USA|2020-08-15	0.0003126901	North America
North America|hCoV-19/USA/TX-HMH-6406/2020|EPI ISL 545977|B.1.1|USA|2020-07-05	North America|hCoV-19/USA/NM-UNM-00407/2020|EPI ISL 538233|B.1|USA|2020-08-15	0.0002779497	North America
North America|hCoV-19/USA/TX-HMH-6356/2020|EPI ISL 547413|B.1.361|USA|2020-07-05	North America|hCoV-19/USA/NM-UNM-00407/2020|EPI ISL 538233|B.1|USA|2020-08-15	0.0002084405	North America
North America|hCoV-19/Mexico/BCN-InDRE-51/2020|EPI ISL 516611|B.1|Mexico|2020-07-05	North America|hCoV-19/USA/NM-UNM-00407/2020|EPI ISL 538233|B.1|USA|2020-08-15	0.0002779410	North America
North America|hCoV-19/USA/TX-HMH-8020/2020|EPI ISL 545796|B.1.1|USA|2020-07-05	North America|hCoV-19/USA/NM-UNM-00407/2020|EPI ISL 538233|B.1|USA|2020-08-15	0.0002779410	North America
North America|hCoV-19/USA/WI-GMF-09471/2020|EPI ISL 489945|B.1.3|USA|2020-07-06	North America|hCoV-19/USA/NM-UNM-00407/2020|EPI ISL 538233|B.1|USA|2020-08-15	0.0002431856	North America
North America|hCoV-19/USA/MN-MDH-1417/2020|EPI ISL 514636|B.1.370|USA|2020-07-06	North America|hCoV-19/USA/NM-UNM-00407/2020|EPI ISL 538233|B.1|USA|2020-08-15	0.0002084305	North America
North America|hCoV-19/USA/SC-DHEC-1079/2020|EPI ISL 541664|B.1.3|USA|2020-07-06	North America|hCoV-19/USA/NM-UNM-00407/2020|EPI ISL 538233|B.1|USA|2020-08-15	0.0001736856	North America
North America|hCoV-19/USA/TX-HMH-6441/2020|EPI ISL 545998|B.1.370|USA|2020-07-06	North America|hCoV-19/USA/NM-UNM-00407/2020|EPI ISL 538233|B.1|USA|2020-08-15	0.0004864885	North America
North America|hCoV-19/USA/WI-GMF-M00018/2020|EPI ISL 547669|B.1.3|USA|2020-07-06	North America|hCoV-19/USA/NM-UNM-00407/2020|EPI ISL 538233|B.1|USA|2020-08-15	0.0002779455	North America
North America|hCoV-19/USA/TX-HMH-8068/2020|EPI ISL 545833|B.1.361|USA|2020-07-07	North America|hCoV-19/USA/NM-UNM-00407/2020|EPI ISL 538233|B.1|USA|2020-08-15	0.0002084405	North America
North America|hCoV-19/USA/SC-20-1633-T07/2020|EPI ISL 516776|B.1.370|USA|2020-07-07	North America|hCoV-19/USA/NM-UNM-00407/2020|EPI ISL 538233|B.1|USA|2020-08-15	0.0002779102	North America
North America|hCoV-19/USA/WI-GMF-09752/2020|EPI ISL 489955|B.1|USA|2020-07-07	North America|hCoV-19/USA/NM-UNM-00407/2020|EPI ISL 538233|B.1|USA|2020-08-15	0.0004169861	North America
North America|hCoV-19/USA/TX-HMH-8066/2020|EPI ISL 545831|B.1.361|USA|2020-07-07	North America|hCoV-19/USA/NM-UNM-00407/2020|EPI ISL 538233|B.1|USA|2020-08-15	0.0001736968	North America
North America|hCoV-19/USA/AR-CDC-4181/2020|EPI ISL 509683|B.1|USA|2020-07-08	North America|hCoV-19/USA/NM-UNM-00407/2020|EPI ISL 538233|B.1|USA|2020-08-15	0.0002779878	North America
North America|hCoV-19/USA/FL-BPHL-0960/2020|EPI ISL 517850|B.1|USA|2020-07-08	North America|hCoV-19/USA/NM-UNM-00407/2020|EPI ISL 538233|B.1|USA|2020-08-15	0.0003821743	North America
North America|hCoV-19/USA/IA-GMF-09911/2020|EPI ISL 547604|B.1|USA|2020-07-08	North America|hCoV-19/USA/NM-UNM-00407/2020|EPI ISL 538233|B.1|USA|2020-08-15	0.0001736830	North America
North America|hCoV-19/USA/FL-BPHL-0957/2020|EPI ISL 517847|B.1|USA|2020-07-08	North America|hCoV-19/USA/NM-UNM-00407/2020|EPI ISL 538233|B.1|USA|2020-08-15	0.0002084305	North America
North America|hCoV-19/USA/SC-20-1419-T14/2020|EPI ISL 516765|B.1.1|USA|2020-07-08	North America|hCoV-19/USA/NM-UNM-00407/2020|EPI ISL 538233|B.1|USA|2020-08-15	0.0004517586	North America
North America|hCoV-19/USA/MD-MDH-0142/2020|EPI ISL 534702|B.1|USA|2020-07-09	North America|hCoV-19/USA/NM-UNM-00407/2020|EPI ISL 538233|B.1|USA|2020-08-15	0.0002779235	North America
North America|hCoV-19/USA/CA-IGI-0204/2020|EPI ISL 569932|B.1.1|USA|2020-07-09	North America|hCoV-19/USA/NM-UNM-00407/2020|EPI ISL 538233|B.1|USA|2020-08-15	0.0002779543	North America
North America|hCoV-19/USA/FL-BPHL-0969/2020|EPI ISL 517859|B.1.370|USA|2020-07-09	North America|hCoV-19/USA/NM-UNM-00407/2020|EPI ISL 538233|B.1|USA|2020-08-15	0.0004169401	North America
North America|hCoV-19/USA/WI-UW-867/2020|EPI ISL 509870|B.1.1|USA|2020-07-09	North America|hCoV-19/USA/NM-UNM-00407/2020|EPI ISL 538233|B.1|USA|2020-08-15	0.0003822413	North America
North America|hCoV-19/USA/WI-UW-905/2020|EPI ISL 509906|B.1.3|USA|2020-07-10	North America|hCoV-19/USA/NM-UNM-00407/2020|EPI ISL 538233|B.1|USA|2020-08-15	0.0002084911	North America
North America|hCoV-19/USA/FL-BPHL-0924/2020|EPI ISL 517814|B.1.3|USA|2020-07-10	North America|hCoV-19/USA/NM-UNM-00407/2020|EPI ISL 538233|B.1|USA|2020-08-15	0.0003474571	North America
North America|hCoV-19/USA/IA-GMF-10147/2020|EPI ISL 547607|B.1|USA|2020-07-10	North America|hCoV-19/USA/NM-UNM-00407/2020|EPI ISL 538233|B.1|USA|2020-08-15	0.0001736830	North America
North America|hCoV-19/USA/AR-CDC-4202/2020|EPI ISL 509666|B.1|USA|2020-07-10	North America|hCoV-19/USA/NM-UNM-00407/2020|EPI ISL 538233|B.1|USA|2020-08-15	0.0002432089	North America
North America|hCoV-19/USA/WI-GMF-M00015/2020|EPI ISL 547666|B.1.3|USA|2020-07-11	North America|hCoV-19/USA/NM-UNM-00407/2020|EPI ISL 538233|B.1|USA|2020-08-15	0.0002779455	North America
North America|hCoV-19/USA/SD-SDPHL-0007/2020|EPI ISL 569615|B.1|USA|2020-07-11	North America|hCoV-19/USA/NM-UNM-00407/2020|EPI ISL 538233|B.1|USA|2020-08-15	0.0002433201	North America
North America|hCoV-19/USA/AR-CDC-4206/2020|EPI ISL 527633|B.1|USA|2020-07-11	North America|hCoV-19/USA/NM-UNM-00407/2020|EPI ISL 538233|B.1|USA|2020-08-15	0.0002779676	North America
North America|hCoV-19/USA/AR-CDC-4205/2020|EPI ISL 527632|B.1|USA|2020-07-11	North America|hCoV-19/USA/NM-UNM-00407/2020|EPI ISL 538233|B.1|USA|2020-08-15	0.0002432089	North America
North America|hCoV-19/USA/WA-S2730/2020|EPI ISL 525720|B.1.1|USA|2020-07-11	North America|hCoV-19/USA/NM-UNM-00407/2020|EPI ISL 538233|B.1|USA|2020-08-15	0.0003126902	North America
North America|hCoV-19/USA/WA-S2732/2020|EPI ISL 525722|B.1|USA|2020-07-12	North America|hCoV-19/USA/NM-UNM-00407/2020|EPI ISL 538233|B.1|USA|2020-08-15	0.0004864652	North America
North America|hCoV-19/USA/SD-SDPHL-0008/2020|EPI ISL 569616|B.1|USA|2020-07-12	North America|hCoV-19/USA/NM-UNM-00407/2020|EPI ISL 538233|B.1|USA|2020-08-15	0.0002779455	North America
North America|hCoV-19/USA/AR-CDC-4220/2020|EPI ISL 527638|B.1|USA|2020-07-12	North America|hCoV-19/USA/NM-UNM-00407/2020|EPI ISL 538233|B.1|USA|2020-08-15	0.0002432089	North America
North America|hCoV-19/USA/AR-CDC-4219/2020|EPI ISL 527637|B.1|USA|2020-07-12	North America|hCoV-19/USA/NM-UNM-00407/2020|EPI ISL 538233|B.1|USA|2020-08-15	0.0002779721	North America
North America|hCoV-19/USA/FL-BPHL-0733/2020|EPI ISL 509791|B.1.3|USA|2020-07-13	North America|hCoV-19/USA/NM-UNM-00407/2020|EPI ISL 538233|B.1|USA|2020-08-15	0.0002779321	North America
North America|hCoV-19/USA/WI-GMF-10571/2020|EPI ISL 547610|B.1.5|USA|2020-07-13	North America|hCoV-19/USA/NM-UNM-00407/2020|EPI ISL 538233|B.1|USA|2020-08-15	0.0002779235	North America
North America|hCoV-19/USA/AR-CDC-4226/2020|EPI ISL 527640|B.1|USA|2020-07-13	North America|hCoV-19/USA/NM-UNM-00407/2020|EPI ISL 538233|B.1|USA|2020-08-15	0.0002432089	North America
North America|hCoV-19/USA/FL-BPHL-0923/2020|EPI ISL 517813|B.1.3|USA|2020-07-13	North America|hCoV-19/USA/NM-UNM-00407/2020|EPI ISL 538233|B.1|USA|2020-08-15	0.0002779321	North America
North America|hCoV-19/USA/AR-CDC-4253/2020|EPI ISL 527642|B.1|USA|2020-07-14	North America|hCoV-19/USA/NM-UNM-00407/2020|EPI ISL 538233|B.1|USA|2020-08-15	0.0002779675	North America
North America|hCoV-19/USA/MD-MDH-0159/2020|EPI ISL 524886|B.1.1|USA|2020-07-14	North America|hCoV-19/USA/NM-UNM-00407/2020|EPI ISL 538233|B.1|USA|2020-08-15	0.0005560629	North America
North America|hCoV-19/USA/MD-MDH-0162/2020|EPI ISL 524889|B.1.370|USA|2020-07-14	North America|hCoV-19/USA/NM-UNM-00407/2020|EPI ISL 538233|B.1|USA|2020-08-15	0.0003474462	North America
North America|hCoV-19/USA/FL-BPHL-0729/2020|EPI ISL 509787|B.1.1|USA|2020-07-14	North America|hCoV-19/USA/NM-UNM-00407/2020|EPI ISL 538233|B.1|USA|2020-08-15	0.0003822047	North America
North America|hCoV-19/USA/AR-CDC-4265/2020|EPI ISL 527643|B.1|USA|2020-07-15	North America|hCoV-19/USA/NM-UNM-00407/2020|EPI ISL 538233|B.1|USA|2020-08-15	0.0002432089	North America
North America|hCoV-19/USA/WI-GMF-10889/2020|EPI ISL 547618|B.1.3|USA|2020-07-15	North America|hCoV-19/USA/NM-UNM-00407/2020|EPI ISL 538233|B.1|USA|2020-08-15	0.0003474629	North America
North America|hCoV-19/USA/FL-BPHL-0739/2020|EPI ISL 509797|B.1|USA|2020-07-15	North America|hCoV-19/USA/NM-UNM-00407/2020|EPI ISL 538233|B.1|USA|2020-08-15	0.0002431972	North America
North America|hCoV-19/USA/MD-MDH-0164/2020|EPI ISL 524891|B.1.265|USA|2020-07-15	North America|hCoV-19/USA/NM-UNM-00407/2020|EPI ISL 538233|B.1|USA|2020-08-15	0.0002084205	North America
North America|hCoV-19/USA/WA-S2736/2020|EPI ISL 525726|B.1.3|USA|2020-07-15	North America|hCoV-19/USA/NM-UNM-00407/2020|EPI ISL 538233|B.1|USA|2020-08-15	0.0003126802	North America
North America|hCoV-19/USA/FL-BPHL-0946/2020|EPI ISL 517836|B.1.3|USA|2020-07-16	North America|hCoV-19/USA/NM-UNM-00407/2020|EPI ISL 538233|B.1|USA|2020-08-15	0.0003126801	North America
North America|hCoV-19/USA/FL-BPHL-0737/2020|EPI ISL 509795|B.1.3|USA|2020-07-16	North America|hCoV-19/USA/NM-UNM-00407/2020|EPI ISL 538233|B.1|USA|2020-08-15	0.0002779321	North America
North America|hCoV-19/USA/WI-GMF-11002/2020|EPI ISL 547622|B.1.3|USA|2020-07-16	North America|hCoV-19/USA/NM-UNM-00407/2020|EPI ISL 538233|B.1|USA|2020-08-15	0.0002431972	North America
North America|hCoV-19/USA/WI-GMF-M00016/2020|EPI ISL 547667|B.1.3|USA|2020-07-16	North America|hCoV-19/USA/NM-UNM-00407/2020|EPI ISL 538233|B.1|USA|2020-08-15	0.0003822172	North America
North America|hCoV-19/USA/WI-UW-1011/2020|EPI ISL 516437|B.1.1|USA|2020-07-17	North America|hCoV-19/USA/NM-UNM-00407/2020|EPI ISL 538233|B.1|USA|2020-08-15	0.0005213231	North America
North America|hCoV-19/USA/FL-BPHL-1016/2020|EPI ISL 517906|B.1.3|USA|2020-07-17	North America|hCoV-19/USA/NM-UNM-00407/2020|EPI ISL 538233|B.1|USA|2020-08-15	0.0003126801	North America
North America|hCoV-19/USA/CA-CZB-3868/2020|EPI ISL 548536|B.1|USA|2020-07-17	North America|hCoV-19/USA/NM-UNM-00407/2020|EPI ISL 538233|B.1|USA|2020-08-15	0.0002779189	North America
North America|hCoV-19/USA/FL-BPHL-0943/2020|EPI ISL 517833|B.1.3|USA|2020-07-17	North America|hCoV-19/USA/NM-UNM-00407/2020|EPI ISL 538233|B.1|USA|2020-08-15	0.0003474297	North America
North America|hCoV-19/USA/VA-DCLS-0804/2020|EPI ISL 522813|B.1|USA|2020-07-18	North America|hCoV-19/USA/NM-UNM-00407/2020|EPI ISL 538233|B.1|USA|2020-08-15	0.0003126653	North America
North America|hCoV-19/USA/VA-DCLS-0799/2020|EPI ISL 522810|B.1|USA|2020-07-18	North America|hCoV-19/USA/NM-UNM-00407/2020|EPI ISL 538233|B.1|USA|2020-08-15	0.0004864573	North America
North America|hCoV-19/USA/VA-DCLS-0807/2020|EPI ISL 522815|B.1|USA|2020-07-18	North America|hCoV-19/USA/NM-UNM-00407/2020|EPI ISL 538233|B.1|USA|2020-08-15	0.0005212152	North America
North America|hCoV-19/USA/VA-DCLS-0805/2020|EPI ISL 522814|B.1|USA|2020-07-18	North America|hCoV-19/USA/NM-UNM-00407/2020|EPI ISL 538233|B.1|USA|2020-08-15	0.0005559743	North America
North America|hCoV-19/USA/AR-CDC-4307/2020|EPI ISL 527649|B.1|USA|2020-07-18	North America|hCoV-19/USA/NM-UNM-00407/2020|EPI ISL 538233|B.1|USA|2020-08-15	0.0002780458	North America
North America|hCoV-19/USA/WI-GMF-11475/2020|EPI ISL 547630|B.1.3|USA|2020-07-19	North America|hCoV-19/USA/NM-UNM-00407/2020|EPI ISL 538233|B.1|USA|2020-08-15	0.0003478897	North America
North America|hCoV-19/USA/WI-GMF-11426/2020|EPI ISL 547629|B.1.3|USA|2020-07-19	North America|hCoV-19/USA/NM-UNM-00407/2020|EPI ISL 538233|B.1|USA|2020-08-15	0.0002443435	North America
North America|hCoV-19/USA/FL-BPHL-1022/2020|EPI ISL 517912|B.1.361|USA|2020-07-20	North America|hCoV-19/USA/NM-UNM-00407/2020|EPI ISL 538233|B.1|USA|2020-08-15	0.0002084506	North America
North America|hCoV-19/USA/FL-BPHL-1366/2020|EPI ISL 541303|B.1.370|USA|2020-07-20	North America|hCoV-19/USA/NM-UNM-00407/2020|EPI ISL 538233|B.1|USA|2020-08-15	0.0004517444	North America
North America|hCoV-19/USA/FL-BPHL-1066/2020|EPI ISL 517956|B.1.3|USA|2020-07-20	North America|hCoV-19/USA/NM-UNM-00407/2020|EPI ISL 538233|B.1|USA|2020-08-15	0.0002779321	North America
North America|hCoV-19/USA/OR-OHSU-1551/2020|EPI ISL 525977|B.1.1|USA|2020-07-20	North America|hCoV-19/USA/NM-UNM-00407/2020|EPI ISL 538233|B.1|USA|2020-08-15	0.0003481384	North America
North America|hCoV-19/USA/IL-UW-996/2020|EPI ISL 509806|B.1|USA|2020-07-20	North America|hCoV-19/USA/NM-UNM-00407/2020|EPI ISL 538233|B.1|USA|2020-08-15	0.0003474693	North America
North America|hCoV-19/USA/FL-BPHL-1378/2020|EPI ISL 541315|B.1.1|USA|2020-07-21	North America|hCoV-19/USA/NM-UNM-00407/2020|EPI ISL 538233|B.1|USA|2020-08-15	0.0003126901	North America
North America|hCoV-19/USA/FL-BPHL-0722/2020|EPI ISL 509780|B.1.3|USA|2020-07-21	North America|hCoV-19/USA/NM-UNM-00407/2020|EPI ISL 538233|B.1|USA|2020-08-15	0.0002779321	North America
North America|hCoV-19/USA/FL-BPHL-1026/2020|EPI ISL 517916|B.1.3|USA|2020-07-21	North America|hCoV-19/USA/NM-UNM-00407/2020|EPI ISL 538233|B.1|USA|2020-08-15	0.0003474462	North America
North America|hCoV-19/USA/FL-BPHL-1381/2020|EPI ISL 541318|B.1.3|USA|2020-07-21	North America|hCoV-19/USA/NM-UNM-00407/2020|EPI ISL 538233|B.1|USA|2020-08-15	0.0002431816	North America
North America|hCoV-19/USA/WI-UW-1013/2020|EPI ISL 516439|B.1.3|USA|2020-07-22	North America|hCoV-19/USA/NM-UNM-00407/2020|EPI ISL 538233|B.1|USA|2020-08-15	0.0002084911	North America
North America|hCoV-19/USA/FL-BPHL-1035/2020|EPI ISL 517925|B.1.1|USA|2020-07-22	North America|hCoV-19/USA/NM-UNM-00407/2020|EPI ISL 538233|B.1|USA|2020-08-15	0.0002779410	North America
North America|hCoV-19/USA/WI-UW-1014/2020|EPI ISL 516440|B.1.3|USA|2020-07-22	North America|hCoV-19/USA/NM-UNM-00407/2020|EPI ISL 538233|B.1|USA|2020-08-15	0.0002084877	North America
North America|hCoV-19/USA/FL-BPHL-1203/2020|EPI ISL 541176|B.1.1|USA|2020-07-22	North America|hCoV-19/USA/NM-UNM-00407/2020|EPI ISL 538233|B.1|USA|2020-08-15	0.0004170392	North America
North America|hCoV-19/USA/FL-BPHL-1036/2020|EPI ISL 517926|B.1.370|USA|2020-07-22	North America|hCoV-19/USA/NM-UNM-00407/2020|EPI ISL 538233|B.1|USA|2020-08-15	0.0003474356	North America
North America|hCoV-19/USA/AR-CDC-4388/2020|EPI ISL 527656|B.1|USA|2020-07-23	North America|hCoV-19/USA/NM-UNM-00407/2020|EPI ISL 538233|B.1|USA|2020-08-15	0.0002779675	North America
North America|hCoV-19/USA/SD-SDPHL-0009/2020|EPI ISL 569617|B.1|USA|2020-07-23	North America|hCoV-19/USA/NM-UNM-00407/2020|EPI ISL 538233|B.1|USA|2020-08-15	0.0002431663	North America
North America|hCoV-19/USA/FL-BPHL-1504/2020|EPI ISL 568602|B.1.3|USA|2020-07-23	North America|hCoV-19/USA/NM-UNM-00407/2020|EPI ISL 538233|B.1|USA|2020-08-15	0.0004169590	North America
North America|hCoV-19/USA/FL-BPHL-1502/2020|EPI ISL 568600|B.1|USA|2020-07-23	North America|hCoV-19/USA/NM-UNM-00407/2020|EPI ISL 538233|B.1|USA|2020-08-15	0.0001390102	North America
North America|hCoV-19/USA/FL-BPHL-1508/2020|EPI ISL 568606|B.1.361|USA|2020-07-24	North America|hCoV-19/USA/NM-UNM-00407/2020|EPI ISL 538233|B.1|USA|2020-08-15	0.0002084405	North America
North America|hCoV-19/USA/FL-BPHL-1208/2020|EPI ISL 541181|B.1.5|USA|2020-07-24	North America|hCoV-19/USA/NM-UNM-00407/2020|EPI ISL 538233|B.1|USA|2020-08-15	0.0002779501	North America
North America|hCoV-19/USA/FL-BPHL-1209/2020|EPI ISL 541182|B.1|USA|2020-07-24	North America|hCoV-19/USA/NM-UNM-00407/2020|EPI ISL 538233|B.1|USA|2020-08-15	0.0003474464	North America
North America|hCoV-19/USA/CA-CZB-3901/2020|EPI ISL 548542|B.1.1|USA|2020-07-24	North America|hCoV-19/USA/NM-UNM-00407/2020|EPI ISL 538233|B.1|USA|2020-08-15	0.0002779410	North America
North America|hCoV-19/USA/CA-CZB-3898/2020|EPI ISL 548493|B.1|USA|2020-07-24	North America|hCoV-19/USA/NM-UNM-00407/2020|EPI ISL 538233|B.1|USA|2020-08-15	0.0003821927	North America
North America|hCoV-19/USA/SD-SDPHL-0010/2020|EPI ISL 569618|B.1|USA|2020-07-25	North America|hCoV-19/USA/NM-UNM-00407/2020|EPI ISL 538233|B.1|USA|2020-08-15	0.0005908669	North America
North America|hCoV-19/USA/CA-CZB-3924/2020|EPI ISL 548548|B.1|USA|2020-07-25	North America|hCoV-19/USA/NM-UNM-00407/2020|EPI ISL 538233|B.1|USA|2020-08-15	0.0004208943	North America
North America|hCoV-19/USA/CA-CZB-3922/2020|EPI ISL 548524|B.1.1|USA|2020-07-25	North America|hCoV-19/USA/NM-UNM-00407/2020|EPI ISL 538233|B.1|USA|2020-08-15	0.0003127509	North America
North America|hCoV-19/USA/CA-CZB-3923/2020|EPI ISL 548535|B.1.36|USA|2020-07-25	North America|hCoV-19/USA/NM-UNM-00407/2020|EPI ISL 538233|B.1|USA|2020-08-15	0.0003128945	North America
North America|hCoV-19/USA/IL-UW-1064/2020|EPI ISL 516490|B.1.370|USA|2020-07-26	North America|hCoV-19/USA/NM-UNM-00407/2020|EPI ISL 538233|B.1|USA|2020-08-15	0.0003474131	North America
North America|hCoV-19/USA/SD-SDPHL-0011/2020|EPI ISL 569619|B.1|USA|2020-07-26	North America|hCoV-19/USA/NM-UNM-00407/2020|EPI ISL 538233|B.1|USA|2020-08-15	0.0005908669	North America
North America|hCoV-19/USA/CA-CZB-3896/2020|EPI ISL 548541|B.1|USA|2020-07-26	North America|hCoV-19/USA/NM-UNM-00407/2020|EPI ISL 538233|B.1|USA|2020-08-15	0.0003474464	North America
North America|hCoV-19/USA/WI-UW-1102/2020|EPI ISL 516527|B.1.361|USA|2020-07-26	North America|hCoV-19/USA/NM-UNM-00407/2020|EPI ISL 538233|B.1|USA|2020-08-15	0.0003474692	North America
North America|hCoV-19/Canada/ON-UHTC-0288/2020|EPI ISL 569993|B.1.1|Canada|2020-07-26	North America|hCoV-19/USA/NM-UNM-00407/2020|EPI ISL 538233|B.1|USA|2020-08-15	0.0003127268	North America
North America|hCoV-19/USA/CA-CZB-3625/2020|EPI ISL 548360|B.1.5|USA|2020-07-27	North America|hCoV-19/USA/NM-UNM-00407/2020|EPI ISL 538233|B.1|USA|2020-08-15	0.0004517443	North America
North America|hCoV-19/USA/VA-DCLS-1224/2020|EPI ISL 528648|B.1|USA|2020-07-27	North America|hCoV-19/USA/NM-UNM-00407/2020|EPI ISL 538233|B.1|USA|2020-08-15	0.0001042005	North America
North America|hCoV-19/USA/WA-S2751/2020|EPI ISL 525741|B.1|USA|2020-07-27	North America|hCoV-19/USA/NM-UNM-00407/2020|EPI ISL 538233|B.1|USA|2020-08-15	0.0002431973	North America
North America|hCoV-19/USA/FL-BPHL-1519/2020|EPI ISL 568617|B.1.1|USA|2020-07-27	North America|hCoV-19/USA/NM-UNM-00407/2020|EPI ISL 538233|B.1|USA|2020-08-15	0.0004174187	North America
North America|hCoV-19/USA/WI-UW-1108/2020|EPI ISL 516533|B.1.3|USA|2020-07-27	North America|hCoV-19/USA/NM-UNM-00407/2020|EPI ISL 538233|B.1|USA|2020-08-15	0.0003127062	North America
North America|hCoV-19/USA/VA-DCLS-1225/2020|EPI ISL 528649|B.1.3|USA|2020-07-28	North America|hCoV-19/USA/NM-UNM-00407/2020|EPI ISL 538233|B.1|USA|2020-08-15	0.0003821924	North America
North America|hCoV-19/USA/WA-S2757/2020|EPI ISL 525747|B.1.1|USA|2020-07-28	North America|hCoV-19/USA/NM-UNM-00407/2020|EPI ISL 538233|B.1|USA|2020-08-15	0.0003474626	North America
North America|hCoV-19/USA/WI-GMF-12945/2020|EPI ISL 547648|B.1.3|USA|2020-07-28	North America|hCoV-19/USA/NM-UNM-00407/2020|EPI ISL 538233|B.1|USA|2020-08-15	0.0003127101	North America
North America|hCoV-19/USA/FL-BPHL-1521/2020|EPI ISL 568619|B.1|USA|2020-07-28	North America|hCoV-19/USA/NM-UNM-00407/2020|EPI ISL 538233|B.1|USA|2020-08-15	0.0003474464	North America
North America|hCoV-19/USA/WA-S2758/2020|EPI ISL 525748|B.1.1|USA|2020-07-28	North America|hCoV-19/USA/NM-UNM-00407/2020|EPI ISL 538233|B.1|USA|2020-08-15	0.0003822168	North America
North America|hCoV-19/USA/FL-BPHL-0978/2020|EPI ISL 517868|B.1.3|USA|2020-07-29	North America|hCoV-19/USA/NM-UNM-00407/2020|EPI ISL 538233|B.1|USA|2020-08-15	0.0002779276	North America
North America|hCoV-19/USA/FL-BPHL-0972/2020|EPI ISL 517862|B.1.3|USA|2020-07-29	North America|hCoV-19/USA/NM-UNM-00407/2020|EPI ISL 538233|B.1|USA|2020-08-15	0.0002431739	North America
North America|hCoV-19/USA/GA-CDC-6424/2020|EPI ISL 527661|B.1|USA|2020-07-29	North America|hCoV-19/USA/NM-UNM-00407/2020|EPI ISL 538233|B.1|USA|2020-08-15	0.0002084305	North America
North America|hCoV-19/USA/WA-S2766/2020|EPI ISL 525756|B.1|USA|2020-07-29	North America|hCoV-19/USA/NM-UNM-00407/2020|EPI ISL 538233|B.1|USA|2020-08-15	0.0001736911	North America
North America|hCoV-19/USA/FL-BPHL-0977/2020|EPI ISL 517867|B.1.3|USA|2020-07-29	North America|hCoV-19/USA/NM-UNM-00407/2020|EPI ISL 538233|B.1|USA|2020-08-15	0.0003126848	North America
North America|hCoV-19/USA/VA-DCLS-1246/2020|EPI ISL 529939|B.1.3|USA|2020-07-30	North America|hCoV-19/USA/NM-UNM-00407/2020|EPI ISL 538233|B.1|USA|2020-08-15	0.0003821988	North America
North America|hCoV-19/USA/VA-DCLS-1238/2020|EPI ISL 528657|B.1.3|USA|2020-07-30	North America|hCoV-19/USA/NM-UNM-00407/2020|EPI ISL 538233|B.1|USA|2020-08-15	0.0003821988	North America
North America|hCoV-19/USA/VA-DCLS-1236/2020|EPI ISL 528655|B.1.3|USA|2020-07-30	North America|hCoV-19/USA/NM-UNM-00407/2020|EPI ISL 538233|B.1|USA|2020-08-15	0.0003821988	North America
North America|hCoV-19/USA/VA-DCLS-1237/2020|EPI ISL 528656|B.1.3|USA|2020-07-30	North America|hCoV-19/USA/NM-UNM-00407/2020|EPI ISL 538233|B.1|USA|2020-08-15	0.0003821988	North America
North America|hCoV-19/USA/WI-UW-1066/2020|EPI ISL 516492|B.1.361|USA|2020-07-30	North America|hCoV-19/USA/NM-UNM-00407/2020|EPI ISL 538233|B.1|USA|2020-08-15	0.0003126900	North America
North America|hCoV-19/USA/FL-BPHL-1099/2020|EPI ISL 526585|B.1.1|USA|2020-07-31	North America|hCoV-19/USA/NM-UNM-00407/2020|EPI ISL 538233|B.1|USA|2020-08-15	0.0003127051	North America
North America|hCoV-19/USA/WI-UW-1069/2020|EPI ISL 516495|B.1.361|USA|2020-07-31	North America|hCoV-19/USA/NM-UNM-00407/2020|EPI ISL 538233|B.1|USA|2020-08-15	0.0003474624	North America
North America|hCoV-19/USA/WI-UW-1038/2020|EPI ISL 516464|B.1.3|USA|2020-07-31	North America|hCoV-19/USA/NM-UNM-00407/2020|EPI ISL 538233|B.1|USA|2020-08-15	0.0002780314	North America
North America|hCoV-19/USA/FL-BPHL-1046/2020|EPI ISL 517936|B.1.3|USA|2020-07-31	North America|hCoV-19/USA/NM-UNM-00407/2020|EPI ISL 538233|B.1|USA|2020-08-15	0.0003496161	North America
North America|hCoV-19/Mexico/CMX-INMEGEN-11/2020|EPI ISL 522941|B.1.3|Mexico|2020-07-31	North America|hCoV-19/USA/NM-UNM-00407/2020|EPI ISL 538233|B.1|USA|2020-08-15	0.0004200885	North America
North America|hCoV-19/USA/WI-GMF-13319/2020|EPI ISL 547655|B.1.3|USA|2020-08-01	North America|hCoV-19/USA/NM-UNM-00407/2020|EPI ISL 538233|B.1|USA|2020-08-15	0.0003474628	North America
North America|hCoV-19/USA/WI-UW-1049/2020|EPI ISL 516475|B.1.361|USA|2020-08-01	North America|hCoV-19/USA/NM-UNM-00407/2020|EPI ISL 538233|B.1|USA|2020-08-15	0.0003126900	North America
North America|hCoV-19/USA/IA-GMF-13403/2020|EPI ISL 547657|B.1.361|USA|2020-08-01	North America|hCoV-19/USA/NM-UNM-00407/2020|EPI ISL 538233|B.1|USA|2020-08-15	0.0001736968	North America
North America|hCoV-19/USA/WA-S2771/2020|EPI ISL 530128|B.1.1|USA|2020-08-01	North America|hCoV-19/USA/NM-UNM-00407/2020|EPI ISL 538233|B.1|USA|2020-08-15	0.0003474740	North America
North America|hCoV-19/USA/WI-UW-1030/2020|EPI ISL 516456|B.1.3|USA|2020-08-01	North America|hCoV-19/USA/NM-UNM-00407/2020|EPI ISL 538233|B.1|USA|2020-08-15	0.0003127918	North America
North America|hCoV-19/USA/WI-UW-1176/2020|EPI ISL 522931|B.1.5|USA|2020-08-01	North America|hCoV-19/USA/NM-UNM-00407/2020|EPI ISL 538233|B.1|USA|2020-08-15	0.0001049823	North America
North America|hCoV-19/Mexico/CMX-INMEGEN-07/2020|EPI ISL 522878|B.1.1|Mexico|2020-08-01	North America|hCoV-19/USA/NM-UNM-00407/2020|EPI ISL 538233|B.1|USA|2020-08-15	0.0003850682	North America
North America|hCoV-19/USA/WI-GMF-M00026/2020|EPI ISL 547676|B.1.3|USA|2020-08-02	North America|hCoV-19/USA/NM-UNM-00407/2020|EPI ISL 538233|B.1|USA|2020-08-15	0.0003126950	North America
North America|hCoV-19/USA/WI-UW-1099/2020|EPI ISL 516524|B.1|USA|2020-08-02	North America|hCoV-19/USA/NM-UNM-00407/2020|EPI ISL 538233|B.1|USA|2020-08-15	0.0002779332	North America
North America|hCoV-19/USA/WI-UW-1023/2020|EPI ISL 516449|B.1.1|USA|2020-08-02	North America|hCoV-19/USA/NM-UNM-00407/2020|EPI ISL 538233|B.1|USA|2020-08-15	0.0002100379	North America
North America|hCoV-19/USA/FL-BPHL-1110/2020|EPI ISL 526596|B.1.3|USA|2020-08-03	North America|hCoV-19/USA/NM-UNM-00407/2020|EPI ISL 538233|B.1|USA|2020-08-15	0.0004864878	North America
North America|hCoV-19/USA/WA-S2765/2020|EPI ISL 525755|B.1.1|USA|2020-08-03	North America|hCoV-19/USA/NM-UNM-00407/2020|EPI ISL 538233|B.1|USA|2020-08-15	0.0003127051	North America
North America|hCoV-19/USA/FL-BPHL-1112/2020|EPI ISL 526598|B.1.370|USA|2020-08-03	North America|hCoV-19/USA/NM-UNM-00407/2020|EPI ISL 538233|B.1|USA|2020-08-15	0.0002779102	North America
North America|hCoV-19/USA/CA-CZB-4050/2020|EPI ISL 548616|B.1.1|USA|2020-08-03	North America|hCoV-19/USA/NM-UNM-00407/2020|EPI ISL 538233|B.1|USA|2020-08-15	0.0003822364	North America
North America|hCoV-19/USA/WA-UW-22253/2020|EPI ISL 570645|B.1.1|USA|2020-08-03	North America|hCoV-19/USA/NM-UNM-00407/2020|EPI ISL 538233|B.1|USA|2020-08-15	0.0004517974	North America
North America|hCoV-19/USA/WI-UW-1080/2020|EPI ISL 516506|B.1|USA|2020-08-03	North America|hCoV-19/USA/NM-UNM-00407/2020|EPI ISL 538233|B.1|USA|2020-08-15	0.0003127388	North America
North America|hCoV-19/USA/CA-CZB-3948/2020|EPI ISL 548558|B.1.5|USA|2020-08-03	North America|hCoV-19/USA/NM-UNM-00407/2020|EPI ISL 538233|B.1|USA|2020-08-15	0.0002452690	North America
North America|hCoV-19/USA/MN-MDH-1559/2020|EPI ISL 527624|B.1|USA|2020-08-04	North America|hCoV-19/USA/NM-UNM-00407/2020|EPI ISL 538233|B.1|USA|2020-08-15	0.0002084236	North America
North America|hCoV-19/USA/FL-BPHL-1111/2020|EPI ISL 526597|B.1.3|USA|2020-08-04	North America|hCoV-19/USA/NM-UNM-00407/2020|EPI ISL 538233|B.1|USA|2020-08-15	0.0003821745	North America
North America|hCoV-19/USA/PR-B2DR/2020|EPI ISL 527382|B.1.1|USA|2020-08-04	North America|hCoV-19/USA/NM-UNM-00407/2020|EPI ISL 538233|B.1|USA|2020-08-15	0.0004517153	North America
North America|hCoV-19/USA/WA-UW-22804/2020|EPI ISL 570720|B.1.1.61|USA|2020-08-04	North America|hCoV-19/USA/NM-UNM-00407/2020|EPI ISL 538233|B.1|USA|2020-08-15	0.0005213557	North America
North America|hCoV-19/USA/WA-UW-22505/2020|EPI ISL 570700|B.1|USA|2020-08-04	North America|hCoV-19/USA/NM-UNM-00407/2020|EPI ISL 538233|B.1|USA|2020-08-15	0.0004169862	North America
North America|hCoV-19/USA/FL-BPHL-1104/2020|EPI ISL 526590|B.1|USA|2020-08-04	North America|hCoV-19/USA/NM-UNM-00407/2020|EPI ISL 538233|B.1|USA|2020-08-15	0.0002779101	North America
North America|hCoV-19/USA/WA-UW-22514/2020|EPI ISL 570701|B.1|USA|2020-08-04	North America|hCoV-19/USA/NM-UNM-00407/2020|EPI ISL 538233|B.1|USA|2020-08-15	0.0007300979	North America
North America|hCoV-19/USA/WA-UW-22468/2020|EPI ISL 570694|B.1|USA|2020-08-05	North America|hCoV-19/USA/NM-UNM-00407/2020|EPI ISL 538233|B.1|USA|2020-08-15	0.0003474407	North America
North America|hCoV-19/USA/WA-UW-22454/2020|EPI ISL 570692|B.1|USA|2020-08-05	North America|hCoV-19/USA/NM-UNM-00407/2020|EPI ISL 538233|B.1|USA|2020-08-15	0.0005212814	North America
North America|hCoV-19/USA/WA-UW-21723/2020|EPI ISL 570993|B.1.1|USA|2020-08-05	North America|hCoV-19/USA/NM-UNM-00407/2020|EPI ISL 538233|B.1|USA|2020-08-15	0.0003822110	North America
North America|hCoV-19/USA/SD-SDPHL-0014/2020|EPI ISL 569622|B.1|USA|2020-08-05	North America|hCoV-19/USA/NM-UNM-00407/2020|EPI ISL 538233|B.1|USA|2020-08-15	0.0004169860	North America
North America|hCoV-19/USA/IL-UW-1147/2020|EPI ISL 522881|B.1.361|USA|2020-08-05	North America|hCoV-19/USA/NM-UNM-00407/2020|EPI ISL 538233|B.1|USA|2020-08-15	0.0001389546	North America
North America|hCoV-19/USA/CA-CZB-4029/2020|EPI ISL 548582|B.1|USA|2020-08-05	North America|hCoV-19/USA/NM-UNM-00407/2020|EPI ISL 538233|B.1|USA|2020-08-15	0.0002779423	North America
North America|hCoV-19/USA/VA-DCLS-1252/2020|EPI ISL 529943|B.1|USA|2020-08-06	North America|hCoV-19/USA/NM-UNM-00407/2020|EPI ISL 538233|B.1|USA|2020-08-15	0.0002779235	North America
North America|hCoV-19/USA/PR-B3SB/2020|EPI ISL 534694|B.1|USA|2020-08-06	North America|hCoV-19/USA/NM-UNM-00407/2020|EPI ISL 538233|B.1|USA|2020-08-15	0.0002431663	North America
North America|hCoV-19/USA/WA-UW-23193/2020|EPI ISL 570754|B.1.1.4|USA|2020-08-06	North America|hCoV-19/USA/NM-UNM-00407/2020|EPI ISL 538233|B.1|USA|2020-08-15	0.0006603341	North America
North America|hCoV-19/USA/VA-DCLS-1262/2020|EPI ISL 529952|B.1|USA|2020-08-06	North America|hCoV-19/USA/NM-UNM-00407/2020|EPI ISL 538233|B.1|USA|2020-08-15	0.0002431897	North America
North America|hCoV-19/USA/WA-UW-23196/2020|EPI ISL 570755|B.1|USA|2020-08-06	North America|hCoV-19/USA/NM-UNM-00407/2020|EPI ISL 538233|B.1|USA|2020-08-15	0.0003474298	North America
North America|hCoV-19/USA/VA-DCLS-1254/2020|EPI ISL 529945|B.1|USA|2020-08-06	North America|hCoV-19/USA/NM-UNM-00407/2020|EPI ISL 538233|B.1|USA|2020-08-15	0.0002084340	North America
North America|hCoV-19/USA/VA-DCLS-1253/2020|EPI ISL 529944|B.1|USA|2020-08-06	North America|hCoV-19/USA/NM-UNM-00407/2020|EPI ISL 538233|B.1|USA|2020-08-15	0.0002431857	North America
North America|hCoV-19/USA/WA-UW-22328/2020|EPI ISL 570661|B.1|USA|2020-08-07	North America|hCoV-19/USA/NM-UNM-00407/2020|EPI ISL 538233|B.1|USA|2020-08-15	0.0003126802	North America
North America|hCoV-19/USA/WI-UW-1181/2020|EPI ISL 522936|B.1.3|USA|2020-08-07	North America|hCoV-19/USA/NM-UNM-00407/2020|EPI ISL 538233|B.1|USA|2020-08-15	0.0003126807	North America
North America|hCoV-19/USA/WA-UW-22313/2020|EPI ISL 570657|B.1|USA|2020-08-07	North America|hCoV-19/USA/NM-UNM-00407/2020|EPI ISL 538233|B.1|USA|2020-08-15	0.0004517459	North America
North America|hCoV-19/USA/NM-UNM-00575/2020|EPI ISL 542989|B.1|USA|2020-08-07	North America|hCoV-19/USA/NM-UNM-00407/2020|EPI ISL 538233|B.1|USA|2020-08-15	0.0003822354	North America
North America|hCoV-19/USA/NM-UNM-00574/2020|EPI ISL 542988|B.1|USA|2020-08-07	North America|hCoV-19/USA/NM-UNM-00407/2020|EPI ISL 538233|B.1|USA|2020-08-15	0.0000695187	North America
North America|hCoV-19/USA/NM-UNM-00573/2020|EPI ISL 542987|B.1|USA|2020-08-07	North America|hCoV-19/USA/NM-UNM-00407/2020|EPI ISL 538233|B.1|USA|2020-08-15	0.0001044509	North America
North America|hCoV-19/USA/WA-UW-22365/2020|EPI ISL 570669|B.1|USA|2020-08-08	North America|hCoV-19/USA/NM-UNM-00407/2020|EPI ISL 538233|B.1|USA|2020-08-15	0.0004169794	North America
North America|hCoV-19/USA/WA-UW-22998/2020|EPI ISL 570746|B.1.370|USA|2020-08-08	North America|hCoV-19/USA/NM-UNM-00407/2020|EPI ISL 538233|B.1|USA|2020-08-15	0.0003822122	North America
North America|hCoV-19/USA/NC-SLPH-0017/2020|EPI ISL 538521|B.1|USA|2020-08-08	North America|hCoV-19/USA/NM-UNM-00407/2020|EPI ISL 538233|B.1|USA|2020-08-15	0.0002431740	North America
North America|hCoV-19/USA/NC-SLPH-0018/2020|EPI ISL 538522|B.1|USA|2020-08-08	North America|hCoV-19/USA/NM-UNM-00407/2020|EPI ISL 538233|B.1|USA|2020-08-15	0.0002104271	North America
North America|hCoV-19/USA/MI-MDHHS-SC21731/2020|EPI ISL 529850|B.1.1|USA|2020-08-08	North America|hCoV-19/USA/NM-UNM-00407/2020|EPI ISL 538233|B.1|USA|2020-08-15	0.0005946515	North America
North America|hCoV-19/USA/WI-UW-1170/2020|EPI ISL 522926|B.1.5|USA|2020-08-08	North America|hCoV-19/USA/NM-UNM-00407/2020|EPI ISL 538233|B.1|USA|2020-08-15	0.0001049860	North America
North America|hCoV-19/USA/WA-S2779/2020|EPI ISL 530136|B.1.370|USA|2020-08-09	North America|hCoV-19/USA/NM-UNM-00407/2020|EPI ISL 538233|B.1|USA|2020-08-15	0.0004516935	North America
North America|hCoV-19/USA/WI-UW-1178/2020|EPI ISL 522933|B.1.3|USA|2020-08-09	North America|hCoV-19/USA/NM-UNM-00407/2020|EPI ISL 538233|B.1|USA|2020-08-15	0.0003126916	North America
North America|hCoV-19/USA/CA-CZB-4080/2020|EPI ISL 548677|B.1.5|USA|2020-08-09	North America|hCoV-19/USA/NM-UNM-00407/2020|EPI ISL 538233|B.1|USA|2020-08-15	0.0003126969	North America
North America|hCoV-19/USA/WI-UW-1169/2020|EPI ISL 522925|B.1.5|USA|2020-08-09	North America|hCoV-19/USA/NM-UNM-00407/2020|EPI ISL 538233|B.1|USA|2020-08-15	0.0001049823	North America
North America|hCoV-19/USA/WI-UW-1175/2020|EPI ISL 522930|B.1.5|USA|2020-08-09	North America|hCoV-19/USA/NM-UNM-00407/2020|EPI ISL 538233|B.1|USA|2020-08-15	0.0001050633	North America
North America|hCoV-19/USA/WA-UW-22948/2020|EPI ISL 570736|B.1|USA|2020-08-10	North America|hCoV-19/USA/NM-UNM-00407/2020|EPI ISL 538233|B.1|USA|2020-08-15	0.0003821992	North America
North America|hCoV-19/USA/FL-BPHL-1121/2020|EPI ISL 526607|B.1.3|USA|2020-08-10	North America|hCoV-19/USA/NM-UNM-00407/2020|EPI ISL 538233|B.1|USA|2020-08-15	0.0002779454	North America
North America|hCoV-19/USA/WA-S2782/2020|EPI ISL 530139|B.1.1|USA|2020-08-10	North America|hCoV-19/USA/NM-UNM-00407/2020|EPI ISL 538233|B.1|USA|2020-08-15	0.0004865275	North America
North America|hCoV-19/USA/WI-GMF-14621/2020|EPI ISL 547685|B.1.3|USA|2020-08-10	North America|hCoV-19/USA/NM-UNM-00407/2020|EPI ISL 538233|B.1|USA|2020-08-15	0.0003126952	North America
North America|hCoV-19/USA/WA-UW-22951/2020|EPI ISL 570737|B.1|USA|2020-08-10	North America|hCoV-19/USA/NM-UNM-00407/2020|EPI ISL 538233|B.1|USA|2020-08-15	0.0007648449	North America
North America|hCoV-19/USA/WI-GMF-14585/2020|EPI ISL 547681|B.1.361|USA|2020-08-10	North America|hCoV-19/USA/NM-UNM-00407/2020|EPI ISL 538233|B.1|USA|2020-08-15	0.0003127526	North America
North America|hCoV-19/USA/CA-CZB-4033/2020|EPI ISL 548606|B.1|USA|2020-08-10	North America|hCoV-19/USA/NM-UNM-00407/2020|EPI ISL 538233|B.1|USA|2020-08-15	0.0004540733	North America
North America|hCoV-19/USA/WI-GMF-14850/2020|EPI ISL 547690|B.1.3|USA|2020-08-11	North America|hCoV-19/USA/NM-UNM-00407/2020|EPI ISL 538233|B.1|USA|2020-08-15	0.0002780215	North America
North America|hCoV-19/USA/WI-UW-1135/2020|EPI ISL 522892|B.1.3|USA|2020-08-11	North America|hCoV-19/USA/NM-UNM-00407/2020|EPI ISL 538233|B.1|USA|2020-08-15	0.0003126698	North America
North America|hCoV-19/USA/WI-GMF-14857/2020|EPI ISL 547691|B.1.3|USA|2020-08-11	North America|hCoV-19/USA/NM-UNM-00407/2020|EPI ISL 538233|B.1|USA|2020-08-15	0.0002782249	North America
North America|hCoV-19/USA/CA-CZB-4088/2020|EPI ISL 548614|B.1|USA|2020-08-11	North America|hCoV-19/USA/NM-UNM-00407/2020|EPI ISL 538233|B.1|USA|2020-08-15	0.0005212847	North America
North America|hCoV-19/USA/MN-GMF-14871/2020|EPI ISL 547692|B.1.361|USA|2020-08-11	North America|hCoV-19/USA/NM-UNM-00407/2020|EPI ISL 538233|B.1|USA|2020-08-15	0.0002786020	North America
North America|hCoV-19/USA/CA-CZB-4083/2020|EPI ISL 548613|B.1|USA|2020-08-11	North America|hCoV-19/USA/NM-UNM-00407/2020|EPI ISL 538233|B.1|USA|2020-08-15	0.0002793873	North America
North America|hCoV-19/USA/VA-DCLS-1274/2020|EPI ISL 529960|B.1.370|USA|2020-08-12	North America|hCoV-19/USA/NM-UNM-00407/2020|EPI ISL 538233|B.1|USA|2020-08-15	0.0003474734	North America
North America|hCoV-19/USA/CA-CZB-4039/2020|EPI ISL 548596|B.1|USA|2020-08-12	North America|hCoV-19/USA/NM-UNM-00407/2020|EPI ISL 538233|B.1|USA|2020-08-15	0.0003474520	North America
North America|hCoV-19/USA/VA-DCLS-1273/2020|EPI ISL 529959|B.1.370|USA|2020-08-12	North America|hCoV-19/USA/NM-UNM-00407/2020|EPI ISL 538233|B.1|USA|2020-08-15	0.0002779454	North America
North America|hCoV-19/USA/PR-B74P/2020|EPI ISL 527398|B.1.3|USA|2020-08-12	North America|hCoV-19/USA/NM-UNM-00407/2020|EPI ISL 538233|B.1|USA|2020-08-15	0.0001736885	North America
North America|hCoV-19/USA/MI-MDHHS-SC21977/2020|EPI ISL 566027|B.1.1|USA|2020-08-12	North America|hCoV-19/USA/NM-UNM-00407/2020|EPI ISL 538233|B.1|USA|2020-08-15	0.0005213059	North America
North America|hCoV-19/USA/PR-B6ZT/2020|EPI ISL 527397|B.1.3|USA|2020-08-12	North America|hCoV-19/USA/NM-UNM-00407/2020|EPI ISL 538233|B.1|USA|2020-08-15	0.0002431856	North America
North America|hCoV-19/USA/MN-GMF-14999/2020|EPI ISL 547693|B.1.361|USA|2020-08-12	North America|hCoV-19/USA/NM-UNM-00407/2020|EPI ISL 538233|B.1|USA|2020-08-15	0.0002432049	North America
North America|hCoV-19/USA/CA-CZB-4091/2020|EPI ISL 548634|B.1|USA|2020-08-13	North America|hCoV-19/USA/NM-UNM-00407/2020|EPI ISL 538233|B.1|USA|2020-08-15	0.0003134742	North America
North America|hCoV-19/USA/CA-CZB-4090/2020|EPI ISL 548640|B.1|USA|2020-08-13	North America|hCoV-19/USA/NM-UNM-00407/2020|EPI ISL 538233|B.1|USA|2020-08-15	0.0003131209	North America
North America|hCoV-19/USA/MI-MDHHS-SC21770/2020|EPI ISL 529888|B.1.361|USA|2020-08-13	North America|hCoV-19/USA/NM-UNM-00407/2020|EPI ISL 538233|B.1|USA|2020-08-15	0.0002781713	North America
North America|hCoV-19/USA/UT-UPHL-08764/2020|EPI ISL 525350|B.1|USA|2020-08-13	North America|hCoV-19/USA/NM-UNM-00407/2020|EPI ISL 538233|B.1|USA|2020-08-15	0.0004169593	North America
North America|hCoV-19/USA/WI-UW-1126/2020|EPI ISL 522884|B.1.3|USA|2020-08-13	North America|hCoV-19/USA/NM-UNM-00407/2020|EPI ISL 538233|B.1|USA|2020-08-15	0.0003500198	North America
North America|hCoV-19/USA/WI-UW-1145/2020|EPI ISL 522902|B.1.5|USA|2020-08-13	North America|hCoV-19/USA/NM-UNM-00407/2020|EPI ISL 538233|B.1|USA|2020-08-15	0.0001049897	North America
North America|hCoV-19/USA/WI-UW-1136/2020|EPI ISL 522893|B.1.5|USA|2020-08-13	North America|hCoV-19/USA/NM-UNM-00407/2020|EPI ISL 538233|B.1|USA|2020-08-15	0.0001400083	North America
North America|hCoV-19/USA/CA-CZB-4094/2020|EPI ISL 548601|B.1|USA|2020-08-14	North America|hCoV-19/USA/NM-UNM-00407/2020|EPI ISL 538233|B.1|USA|2020-08-15	0.0002779409	North America
North America|hCoV-19/USA/CA-CZB-4096/2020|EPI ISL 548608|B.1|USA|2020-08-14	North America|hCoV-19/USA/NM-UNM-00407/2020|EPI ISL 538233|B.1|USA|2020-08-15	0.0003126901	North America
North America|hCoV-19/USA/CA-CZB-4095/2020|EPI ISL 548646|B.1|USA|2020-08-14	North America|hCoV-19/USA/NM-UNM-00407/2020|EPI ISL 538233|B.1|USA|2020-08-15	0.0003145369	North America
North America|hCoV-19/USA/CA-CZB-4098/2020|EPI ISL 548641|B.1|USA|2020-08-14	North America|hCoV-19/USA/NM-UNM-00407/2020|EPI ISL 538233|B.1|USA|2020-08-15	0.0002796118	North America
North America|hCoV-19/USA/MN-GMF-15330/2020|EPI ISL 547703|B.1.361|USA|2020-08-14	North America|hCoV-19/USA/NM-UNM-00407/2020|EPI ISL 538233|B.1|USA|2020-08-15	0.0002432131	North America
North America|hCoV-19/USA/CA-CZB-4093/2020|EPI ISL 548615|B.1|USA|2020-08-14	North America|hCoV-19/USA/NM-UNM-00407/2020|EPI ISL 538233|B.1|USA|2020-08-15	0.0003127010	North America
North America|hCoV-19/USA/CA-CZB-4097/2020|EPI ISL 548638|B.1|USA|2020-08-14	North America|hCoV-19/USA/NM-UNM-00407/2020|EPI ISL 538233|B.1|USA|2020-08-15	0.0003157395	North America
North America|hCoV-19/USA/MI-MDHHS-SC21982/2020|EPI ISL 566032|B.1.361|USA|2020-08-15	North America|hCoV-19/USA/NM-UNM-00407/2020|EPI ISL 538233|B.1|USA|2020-08-15	0.0003823079	North America
North America|hCoV-19/USA/FL-BPHL-1131/2020|EPI ISL 526617|B.1.3|USA|2020-08-15	North America|hCoV-19/USA/NM-UNM-00407/2020|EPI ISL 538233|B.1|USA|2020-08-15	0.0003128282	North America
North America|hCoV-19/USA/WA1/2020|EPI ISL 404895|A|USA|2020-01-19	North America|hCoV-19/USA/WI-GMF-15673/2020|EPI ISL 547709|B.1.361|USA|2020-08-16	0.0005038906	North America
North America|hCoV-19/USA/IL1/2020|EPI ISL 404253|A|USA|2020-01-21	North America|hCoV-19/USA/WI-GMF-15673/2020|EPI ISL 547709|B.1.361|USA|2020-08-16	0.0004031965	North America
North America|hCoV-19/USA/AZ1/2020|EPI ISL 406223|A|USA|2020-01-22	North America|hCoV-19/USA/WI-GMF-15673/2020|EPI ISL 547709|B.1.361|USA|2020-08-16	0.0004702666	North America
North America|hCoV-19/USA/CA2/2020|EPI ISL 406036|B|USA|2020-01-22	North America|hCoV-19/USA/WI-GMF-15673/2020|EPI ISL 547709|B.1.361|USA|2020-08-16	0.0004703102	North America
North America|hCoV-19/Canada/ON ON-VIDO-01-2/2020|EPI ISL 425177|B|Canada|2020-01-23	North America|hCoV-19/USA/WI-GMF-15673/2020|EPI ISL 547709|B.1.361|USA|2020-08-16	0.0004703027	North America
North America|hCoV-19/Canada/ON VIDO-01/2020|EPI ISL 413015|B|Canada|2020-01-23	North America|hCoV-19/USA/WI-GMF-15673/2020|EPI ISL 547709|B.1.361|USA|2020-08-16	0.0005040584	North America
North America|hCoV-19/USA/CA-CDC-1/2020|EPI ISL 406034|A|USA|2020-01-23	North America|hCoV-19/USA/WI-GMF-15673/2020|EPI ISL 547709|B.1.361|USA|2020-08-16	0.0006383916	North America
North America|hCoV-19/USA/WA1-A12/2020|EPI ISL 407214|A|USA|2020-01-25	North America|hCoV-19/USA/WI-GMF-15673/2020|EPI ISL 547709|B.1.361|USA|2020-08-16	0.0005038907	North America
North America|hCoV-19/USA/CA-CDC-6/2020|EPI ISL 410044|B|USA|2020-01-27	North America|hCoV-19/USA/WI-GMF-15673/2020|EPI ISL 547709|B.1.361|USA|2020-08-16	0.0004034135	North America
North America|hCoV-19/USA/CA-CDC-5/2020|EPI ISL 408010|B|USA|2020-01-29	North America|hCoV-19/USA/WI-GMF-15673/2020|EPI ISL 547709|B.1.361|USA|2020-08-16	0.0004702885	North America
North America|hCoV-19/USA/CA-CDC-3/2020|EPI ISL 408008|B|USA|2020-01-29	North America|hCoV-19/USA/WI-GMF-15673/2020|EPI ISL 547709|B.1.361|USA|2020-08-16	0.0005039212	North America
North America|hCoV-19/USA/MA1/2020|EPI ISL 409067|B|USA|2020-01-29	North America|hCoV-19/USA/WI-GMF-15673/2020|EPI ISL 547709|B.1.361|USA|2020-08-16	0.0005375534	North America
North America|hCoV-19/USA/WI1/2020|EPI ISL 408670|B|USA|2020-01-31	North America|hCoV-19/USA/WI-GMF-15673/2020|EPI ISL 547709|B.1.361|USA|2020-08-16	0.0004367317	North America
North America|hCoV-19/Canada/ON-PHL-2445/2020|EPI ISL 413014|B|Canada|2020-01	North America|hCoV-19/USA/WI-GMF-15673/2020|EPI ISL 547709|B.1.361|USA|2020-08-16	0.0004703028	North America
North America|hCoV-19/USA/CA-CDC-7/2020|EPI ISL 411954|A|USA|2020-02-06	North America|hCoV-19/USA/WI-GMF-15673/2020|EPI ISL 547709|B.1.361|USA|2020-08-16	0.0005375268	North America
North America|hCoV-19/USA/CA-CDC-8/2020|EPI ISL 411955|B|USA|2020-02-10	North America|hCoV-19/USA/WI-GMF-15673/2020|EPI ISL 547709|B.1.361|USA|2020-08-16	0.0004367009	North America
North America|hCoV-19/USA/TX1/2020|EPI ISL 411956|A|USA|2020-02-11	North America|hCoV-19/USA/WI-GMF-15673/2020|EPI ISL 547709|B.1.361|USA|2020-08-16	0.0006383721	North America
North America|hCoV-19/Canada/BC 37 0-2/2020|EPI ISL 412965|B.4|Canada|2020-02-16	North America|hCoV-19/USA/WI-GMF-15673/2020|EPI ISL 547709|B.1.361|USA|2020-08-16	0.0005085348	North America
North America|hCoV-19/USA/CruiseA-9/2020|EPI ISL 413614|B|USA|2020-02-17	North America|hCoV-19/USA/WI-GMF-15673/2020|EPI ISL 547709|B.1.361|USA|2020-08-16	0.0003694730	North America
North America|hCoV-19/USA/CruiseA-11/2020|EPI ISL 413616|B|USA|2020-02-17	North America|hCoV-19/USA/WI-GMF-15673/2020|EPI ISL 547709|B.1.361|USA|2020-08-16	0.0004030695	North America
North America|hCoV-19/USA/CruiseA-8/2020|EPI ISL 413613|B|USA|2020-02-17	North America|hCoV-19/USA/WI-GMF-15673/2020|EPI ISL 547709|B.1.361|USA|2020-08-16	0.0004030695	North America
North America|hCoV-19/USA/CruiseA-7/2020|EPI ISL 413612|B|USA|2020-02-17	North America|hCoV-19/USA/WI-GMF-15673/2020|EPI ISL 547709|B.1.361|USA|2020-08-16	0.0004702809	North America
North America|hCoV-19/USA/CruiseA-10/2020|EPI ISL 413615|B|USA|2020-02-17	North America|hCoV-19/USA/WI-GMF-15673/2020|EPI ISL 547709|B.1.361|USA|2020-08-16	0.0004030881	North America
North America|hCoV-19/USA/CruiseA-1/2020|EPI ISL 413606|B|USA|2020-02-17	North America|hCoV-19/USA/WI-GMF-15673/2020|EPI ISL 547709|B.1.361|USA|2020-08-16	0.0004366876	North America
North America|hCoV-19/USA/CruiseA-24/2020|EPI ISL 414483|B|USA|2020-02-17	North America|hCoV-19/USA/WI-GMF-15673/2020|EPI ISL 547709|B.1.361|USA|2020-08-16	0.0004703831	North America
North America|hCoV-19/Panama/328723/2020|EPI ISL 496609|A.2|Panama|2020-02-17	North America|hCoV-19/USA/WI-GMF-15673/2020|EPI ISL 547709|B.1.361|USA|2020-08-16	0.0006527585	North America
North America|hCoV-19/USA/CruiseA-3/2020|EPI ISL 413608|B|USA|2020-02-18	North America|hCoV-19/USA/WI-GMF-15673/2020|EPI ISL 547709|B.1.361|USA|2020-08-16	0.0003694716	North America
North America|hCoV-19/USA/CruiseA-2/2020|EPI ISL 413607|B|USA|2020-02-18	North America|hCoV-19/USA/WI-GMF-15673/2020|EPI ISL 547709|B.1.361|USA|2020-08-16	0.0004366876	North America
North America|hCoV-19/USA/CruiseA-23/2020|EPI ISL 414482|B|USA|2020-02-18	North America|hCoV-19/USA/WI-GMF-15673/2020|EPI ISL 547709|B.1.361|USA|2020-08-16	0.0005375620	North America
North America|hCoV-19/USA/CruiseA-13/2020|EPI ISL 413618|B|USA|2020-02-20	North America|hCoV-19/USA/WI-GMF-15673/2020|EPI ISL 547709|B.1.361|USA|2020-08-16	0.0003694729	North America
North America|hCoV-19/USA/CruiseA-12/2020|EPI ISL 413617|B|USA|2020-02-20	North America|hCoV-19/USA/WI-GMF-15673/2020|EPI ISL 547709|B.1.361|USA|2020-08-16	0.0004030695	North America
North America|hCoV-19/Canada/BC 69243/2020|EPI ISL 415577|B.4|Canada|2020-02-20	North America|hCoV-19/USA/WI-GMF-15673/2020|EPI ISL 547709|B.1.361|USA|2020-08-16	0.0005820744	North America
North America|hCoV-19/USA/CruiseA-5/2020|EPI ISL 413610|B|USA|2020-02-21	North America|hCoV-19/USA/WI-GMF-15673/2020|EPI ISL 547709|B.1.361|USA|2020-08-16	0.0003694730	North America
North America|hCoV-19/USA/CruiseA-6/2020|EPI ISL 413611|B|USA|2020-02-21	North America|hCoV-19/USA/WI-GMF-15673/2020|EPI ISL 547709|B.1.361|USA|2020-08-16	0.0004366806	North America
North America|hCoV-19/USA/CruiseA-21/2020|EPI ISL 414480|B|USA|2020-02-21	North America|hCoV-19/USA/WI-GMF-15673/2020|EPI ISL 547709|B.1.361|USA|2020-08-16	0.0004703102	North America
North America|hCoV-19/Panama/328719/2020|EPI ISL 496607|A.2|Panama|2020-02-22	North America|hCoV-19/USA/WI-GMF-15673/2020|EPI ISL 547709|B.1.361|USA|2020-08-16	0.0006502789	North America
North America|hCoV-19/USA/CA-CDC-9/2020|EPI ISL 412862|B|USA|2020-02-23	North America|hCoV-19/USA/WI-GMF-15673/2020|EPI ISL 547709|B.1.361|USA|2020-08-16	0.0004366862	North America
North America|hCoV-19/USA/CruiseA-17/2020|EPI ISL 413622|B|USA|2020-02-24	North America|hCoV-19/USA/WI-GMF-15673/2020|EPI ISL 547709|B.1.361|USA|2020-08-16	0.0004367079	North America
North America|hCoV-19/USA/CruiseA-18/2020|EPI ISL 413623|B|USA|2020-02-24	North America|hCoV-19/USA/WI-GMF-15673/2020|EPI ISL 547709|B.1.361|USA|2020-08-16	0.0004032914	North America
North America|hCoV-19/USA/CruiseA-26/2020|EPI ISL 414485|B|USA|2020-02-24	North America|hCoV-19/USA/WI-GMF-15673/2020|EPI ISL 547709|B.1.361|USA|2020-08-16	0.0004031359	North America
North America|hCoV-19/USA/CruiseA-14/2020|EPI ISL 413619|B|USA|2020-02-25	North America|hCoV-19/USA/WI-GMF-15673/2020|EPI ISL 547709|B.1.361|USA|2020-08-16	0.0005038672	North America
North America|hCoV-19/USA/CA-CDC-2602/2020|EPI ISL 419554|B|USA|2020-02-26	North America|hCoV-19/USA/WI-GMF-15673/2020|EPI ISL 547709|B.1.361|USA|2020-08-16	0.0004367078	North America
North America|hCoV-19/Canada/ON SHSC-01/2020|EPI ISL 450747|B.4|Canada|2020-02-26	North America|hCoV-19/USA/WI-GMF-15673/2020|EPI ISL 547709|B.1.361|USA|2020-08-16	0.0005093469	North America
North America|hCoV-19/USA/OR 2656/2020|EPI ISL 419558|B|USA|2020-02-27	North America|hCoV-19/USA/WI-GMF-15673/2020|EPI ISL 547709|B.1.361|USA|2020-08-16	0.0004366866	North America
North America|hCoV-19/Mexico/CMX-InDRE-01/2020|EPI ISL 412972|B.1.1|Mexico|2020-02-27	North America|hCoV-19/USA/WI-GMF-15673/2020|EPI ISL 547709|B.1.361|USA|2020-08-16	0.0003695182	North America
North America|hCoV-19/USA/CA-CDPH-UC2/2020|EPI ISL 413558|B|USA|2020-02-27	North America|hCoV-19/USA/WI-GMF-15673/2020|EPI ISL 547709|B.1.361|USA|2020-08-16	0.0005712168	North America
North America|hCoV-19/USA/CA-CDPH-UC3/2020|EPI ISL 413559|B|USA|2020-02-27	North America|hCoV-19/USA/WI-GMF-15673/2020|EPI ISL 547709|B.1.361|USA|2020-08-16	0.0004703516	North America
North America|hCoV-19/USA/CA-CDPH017/2020|EPI ISL 515910|B|USA|2020-02-27	North America|hCoV-19/USA/WI-GMF-15673/2020|EPI ISL 547709|B.1.361|USA|2020-08-16	0.0004705731	North America
North America|hCoV-19/USA/CA-CDPH-UC4/2020|EPI ISL 413561|B|USA|2020-02-27	North America|hCoV-19/USA/WI-GMF-15673/2020|EPI ISL 547709|B.1.361|USA|2020-08-16	0.0004369667	North America
North America|hCoV-19/Canada/BC 13297/2020|EPI ISL 415578|B.4|Canada|2020-02-27	North America|hCoV-19/USA/WI-GMF-15673/2020|EPI ISL 547709|B.1.361|USA|2020-08-16	0.0005767440	North America
North America|hCoV-19/Mexico/CMX-InDRE-07/2020|EPI ISL 452139|B.1.1|Mexico|2020-02-28	North America|hCoV-19/USA/WI-GMF-15673/2020|EPI ISL 547709|B.1.361|USA|2020-08-16	0.0003695184	North America
North America|hCoV-19/USA/FL 5125/2020|EPI ISL 419559|B.1.1|USA|2020-02-28	North America|hCoV-19/USA/WI-GMF-15673/2020|EPI ISL 547709|B.1.361|USA|2020-08-16	0.0004031189	North America
North America|hCoV-19/USA/RI 0520/2020|EPI ISL 419553|B.1.5|USA|2020-02-28	North America|hCoV-19/USA/WI-GMF-15673/2020|EPI ISL 547709|B.1.361|USA|2020-08-16	0.0003694899	North America
North America|hCoV-19/USA/CA-UCLA-260/2020|EPI ISL 537558|B.4|USA|2020-02-28	North America|hCoV-19/USA/WI-GMF-15673/2020|EPI ISL 547709|B.1.361|USA|2020-08-16	0.0005375354	North America
North America|hCoV-19/Panama/328709/2020|EPI ISL 496605|A.2|Panama|2020-02-28	North America|hCoV-19/USA/WI-GMF-15673/2020|EPI ISL 547709|B.1.361|USA|2020-08-16	0.0006851606	North America
North America|hCoV-19/USA/CA-CDPH016/2020|EPI ISL 515909|B|USA|2020-02-28	North America|hCoV-19/USA/WI-GMF-15673/2020|EPI ISL 547709|B.1.361|USA|2020-08-16	0.0004373477	North America
North America|hCoV-19/Canada/BC 17397/2020|EPI ISL 415580|B.4|Canada|2020-02-28	North America|hCoV-19/USA/WI-GMF-15673/2020|EPI ISL 547709|B.1.361|USA|2020-08-16	0.0005766757	North America
North America|hCoV-19/USA/CA-SCCPHD-UC102/2020|EPI ISL 435581|B|USA|2020-02-28	North America|hCoV-19/USA/WI-GMF-15673/2020|EPI ISL 547709|B.1.361|USA|2020-08-16	0.0004791482	North America
North America|hCoV-19/USA/CA-SCCPHD-UC103/2020|EPI ISL 435582|B|USA|2020-02-28	North America|hCoV-19/USA/WI-GMF-15673/2020|EPI ISL 547709|B.1.361|USA|2020-08-16	0.0004451271	North America
North America|hCoV-19/USA/GA 2741/2020|EPI ISL 419556|B.1.1|USA|2020-02-29	North America|hCoV-19/USA/WI-GMF-15673/2020|EPI ISL 547709|B.1.361|USA|2020-08-16	0.0004031372	North America
North America|hCoV-19/USA/NY-Wadsworth-10131-01/2020|EPI ISL 525575|B.4|USA|2020-02-29	North America|hCoV-19/USA/WI-GMF-15673/2020|EPI ISL 547709|B.1.361|USA|2020-08-16	0.0006384005	North America
North America|hCoV-19/USA/NH 0004/2020|EPI ISL 420791|B.1.356|USA|2020-02-29	North America|hCoV-19/USA/WI-GMF-15673/2020|EPI ISL 547709|B.1.361|USA|2020-08-16	0.0002686831	North America
North America|hCoV-19/USA/CA-SCCPHD-UC104/2020|EPI ISL 435583|B.1.255|USA|2020-02-29	North America|hCoV-19/USA/WI-GMF-15673/2020|EPI ISL 547709|B.1.361|USA|2020-08-16	0.0002687553	North America
North America|hCoV-19/USA/CA-SCCPHD-UC108/2020|EPI ISL 435587|B|USA|2020-02-29	North America|hCoV-19/USA/WI-GMF-15673/2020|EPI ISL 547709|B.1.361|USA|2020-08-16	0.0004708324	North America
North America|hCoV-19/USA/NY1-PV08001/2020|EPI ISL 414476|B.4|USA|2020-02-29	North America|hCoV-19/USA/WI-GMF-15673/2020|EPI ISL 547709|B.1.361|USA|2020-08-16	0.0006057452	North America
North America|hCoV-19/USA/TX 2039/2020|EPI ISL 420796|B|USA|2020-02-29	North America|hCoV-19/USA/WI-GMF-15673/2020|EPI ISL 547709|B.1.361|USA|2020-08-16	0.0004368140	North America
North America|hCoV-19/USA/CA-SCCPHD-UC14/2020|EPI ISL 417318|B|USA|2020-02-29	North America|hCoV-19/USA/WI-GMF-15673/2020|EPI ISL 547709|B.1.361|USA|2020-08-16	0.0004383866	North America
North America|hCoV-19/USA/CA-SCCPHD-UC105/2020|EPI ISL 435584|B.1.255|USA|2020-02-29	North America|hCoV-19/USA/WI-GMF-15673/2020|EPI ISL 547709|B.1.361|USA|2020-08-16	0.0002777806	North America
North America|hCoV-19/Canada/ON-PHL-5472/2020|EPI ISL 418325|B.4|Canada|2020-02	North America|hCoV-19/USA/WI-GMF-15673/2020|EPI ISL 547709|B.1.361|USA|2020-08-16	0.0005040400	North America
North America|hCoV-19/Canada/BC 25367465/2020|EPI ISL 463220|B.1.5|Canada|2020-02	North America|hCoV-19/USA/WI-GMF-15673/2020|EPI ISL 547709|B.1.361|USA|2020-08-16	0.0003694899	North America
North America|hCoV-19/Canada/ON-PHL-8751/2020|EPI ISL 418345|B.1.255|Canada|2020-02	North America|hCoV-19/USA/WI-GMF-15673/2020|EPI ISL 547709|B.1.361|USA|2020-08-16	0.0002686831	North America
North America|hCoV-19/Canada/ON-PHL-2259/2020|EPI ISL 418344|B.1.255|Canada|2020-02	North America|hCoV-19/USA/WI-GMF-15673/2020|EPI ISL 547709|B.1.361|USA|2020-08-16	0.0002688637	North America
North America|hCoV-19/Canada/ON-PHL-2273/2020|EPI ISL 418383|B.4|Canada|2020-02	North America|hCoV-19/USA/WI-GMF-15673/2020|EPI ISL 547709|B.1.361|USA|2020-08-16	0.0006087605	North America
North America|hCoV-19/Canada/ON-PHL-2294/2020|EPI ISL 418384|B.4|Canada|2020-02	North America|hCoV-19/USA/WI-GMF-15673/2020|EPI ISL 547709|B.1.361|USA|2020-08-16	0.0005515952	North America
North America|hCoV-19/USA/RI 0556/2020|EPI ISL 420795|B.1|USA|2020-03-01	North America|hCoV-19/USA/WI-GMF-15673/2020|EPI ISL 547709|B.1.361|USA|2020-08-16	0.0003358929	North America
North America|hCoV-19/Belize/CDC-6846/2020|EPI ISL 509712|B.1.1|Belize|2020-03-01	North America|hCoV-19/USA/WI-GMF-15673/2020|EPI ISL 547709|B.1.361|USA|2020-08-16	0.0004367411	North America
North America|hCoV-19/Canada/BC 02421/2020|EPI ISL 415581|B.4|Canada|2020-03-01	North America|hCoV-19/USA/WI-GMF-15673/2020|EPI ISL 547709|B.1.361|USA|2020-08-16	0.0005039060	North America
North America|hCoV-19/Canada/QC-LSPQ-L00210314/2020|EPI ISL 535716|B.4|Canada|2020-03-01	North America|hCoV-19/USA/WI-GMF-15673/2020|EPI ISL 547709|B.1.361|USA|2020-08-16	0.0006383617	North America
North America|hCoV-19/USA/OR 5430/2020|EPI ISL 420794|B|USA|2020-03-01	North America|hCoV-19/USA/WI-GMF-15673/2020|EPI ISL 547709|B.1.361|USA|2020-08-16	0.0004366876	North America
North America|hCoV-19/USA/NY-SURV0144/2020|EPI ISL 436050|B|USA|2020-03-02	North America|hCoV-19/USA/WI-GMF-15673/2020|EPI ISL 547709|B.1.361|USA|2020-08-16	0.0005039292	North America
North America|hCoV-19/USA/NH 0008/2020|EPI ISL 420792|B.1.356|USA|2020-03-02	North America|hCoV-19/USA/WI-GMF-15673/2020|EPI ISL 547709|B.1.361|USA|2020-08-16	0.0002686831	North America
North America|hCoV-19/USA/NY 2929/2020|EPI ISL 420793|B.1|USA|2020-03-02	North America|hCoV-19/USA/WI-GMF-15673/2020|EPI ISL 547709|B.1.361|USA|2020-08-16	0.0002015042	North America
North America|hCoV-19/Canada/BC 41851/2020|EPI ISL 415584|A|Canada|2020-03-02	North America|hCoV-19/USA/WI-GMF-15673/2020|EPI ISL 547709|B.1.361|USA|2020-08-16	0.0005711620	North America
North America|hCoV-19/USA/FL 6318/2020|EPI ISL 420785|B.1.1|USA|2020-03-02	North America|hCoV-19/USA/WI-GMF-15673/2020|EPI ISL 547709|B.1.361|USA|2020-08-16	0.0003695306	North America
North America|hCoV-19/USA/GA 1299/2020|EPI ISL 420787|B.1.1|USA|2020-03-03	North America|hCoV-19/USA/WI-GMF-15673/2020|EPI ISL 547709|B.1.361|USA|2020-08-16	0.0004031376	North America
North America|hCoV-19/USA/NY-Wadsworth-10496-01/2020|EPI ISL 426025|B.1|USA|2020-03-03	North America|hCoV-19/USA/WI-GMF-15673/2020|EPI ISL 547709|B.1.361|USA|2020-08-16	0.0002350929	North America
North America|hCoV-19/Canada/BC 40860/2020|EPI ISL 415583|B|Canada|2020-03-03	North America|hCoV-19/USA/WI-GMF-15673/2020|EPI ISL 547709|B.1.361|USA|2020-08-16	0.0004030882	North America
North America|hCoV-19/USA/NY-Wadsworth-10528-01/2020|EPI ISL 426026|B.1|USA|2020-03-03	North America|hCoV-19/USA/WI-GMF-15673/2020|EPI ISL 547709|B.1.361|USA|2020-08-16	0.0002351038	North America
North America|hCoV-19/USA/NY-Wadsworth-10495-01/2020|EPI ISL 425224|B.1|USA|2020-03-03	North America|hCoV-19/USA/WI-GMF-15673/2020|EPI ISL 547709|B.1.361|USA|2020-08-16	0.0002015042	North America
North America|hCoV-19/USA/NY-Wadsworth-10690-01/2020|EPI ISL 426028|B.1|USA|2020-03-04	North America|hCoV-19/USA/WI-GMF-15673/2020|EPI ISL 547709|B.1.361|USA|2020-08-16	0.0003023025	North America
North America|hCoV-19/USA/NJ 3201/2020|EPI ISL 424901|B.1|USA|2020-03-04	North America|hCoV-19/USA/WI-GMF-15673/2020|EPI ISL 547709|B.1.361|USA|2020-08-16	0.0003358931	North America
North America|hCoV-19/USA/MD 0026/2020|EPI ISL 424869|B.1.255|USA|2020-03-04	North America|hCoV-19/USA/WI-GMF-15673/2020|EPI ISL 547709|B.1.361|USA|2020-08-16	0.0003022885	North America
North America|hCoV-19/USA/MA 9704/2020|EPI ISL 424911|B.1|USA|2020-03-04	North America|hCoV-19/USA/WI-GMF-15673/2020|EPI ISL 547709|B.1.361|USA|2020-08-16	0.0002686831	North America
North America|hCoV-19/USA/NY-Wadsworth-10683-01/2020|EPI ISL 426027|B.40|USA|2020-03-04	North America|hCoV-19/USA/WI-GMF-15673/2020|EPI ISL 547709|B.1.361|USA|2020-08-16	0.0005711427	North America
North America|hCoV-19/Canada/BC 8159203/2020|EPI ISL 418848|A|Canada|2020-03-05	North America|hCoV-19/USA/WI-GMF-15673/2020|EPI ISL 547709|B.1.361|USA|2020-08-16	0.0005375105	North America
North America|hCoV-19/USA/RI 0702/2020|EPI ISL 424887|B.1|USA|2020-03-05	North America|hCoV-19/USA/WI-GMF-15673/2020|EPI ISL 547709|B.1.361|USA|2020-08-16	0.0002015042	North America
North America|hCoV-19/USA/NE 6605/2020|EPI ISL 424874|B.3|USA|2020-03-05	North America|hCoV-19/USA/WI-GMF-15673/2020|EPI ISL 547709|B.1.361|USA|2020-08-16	0.0005039212	North America
North America|hCoV-19/USA/MA 1355/2020|EPI ISL 424913|B|USA|2020-03-05	North America|hCoV-19/USA/WI-GMF-15673/2020|EPI ISL 547709|B.1.361|USA|2020-08-16	0.0005039140	North America
North America|hCoV-19/USA/SC 3572/2020|EPI ISL 424905|B.1|USA|2020-03-05	North America|hCoV-19/USA/WI-GMF-15673/2020|EPI ISL 547709|B.1.361|USA|2020-08-16	0.0003359087	North America
North America|hCoV-19/USA/MA 3672/2020|EPI ISL 424844|B.1|USA|2020-03-06	North America|hCoV-19/USA/WI-GMF-15673/2020|EPI ISL 547709|B.1.361|USA|2020-08-16	0.0002686831	North America
North America|hCoV-19/USA/NY-Wadsworth-11244-01/2020|EPI ISL 525580|B.1|USA|2020-03-06	North America|hCoV-19/USA/WI-GMF-15673/2020|EPI ISL 547709|B.1.361|USA|2020-08-16	0.0002351001	North America
North America|hCoV-19/USA/NY-Wadsworth-11291-01/2020|EPI ISL 426044|B.1|USA|2020-03-06	North America|hCoV-19/USA/WI-GMF-15673/2020|EPI ISL 547709|B.1.361|USA|2020-08-16	0.0002351001	North America
North America|hCoV-19/USA/NY-Wadsworth-11202-01/2020|EPI ISL 426042|B.1|USA|2020-03-06	North America|hCoV-19/USA/WI-GMF-15673/2020|EPI ISL 547709|B.1.361|USA|2020-08-16	0.0003022745	North America
North America|hCoV-19/USA/MA 3653/2020|EPI ISL 424920|B.1|USA|2020-03-06	North America|hCoV-19/USA/WI-GMF-15673/2020|EPI ISL 547709|B.1.361|USA|2020-08-16	0.0003022746	North America
North America|hCoV-19/USA/NY-Wadsworth-11513-01/2020|EPI ISL 525582|B.1|USA|2020-03-07	North America|hCoV-19/USA/WI-GMF-15673/2020|EPI ISL 547709|B.1.361|USA|2020-08-16	0.0002015042	North America
North America|hCoV-19/USA/MA-MGH-00416/2020|EPI ISL 460353|B.1|USA|2020-03-07	North America|hCoV-19/USA/WI-GMF-15673/2020|EPI ISL 547709|B.1.361|USA|2020-08-16	0.0003022745	North America
North America|hCoV-19/Canada/BC 8718874/2020|EPI ISL 418852|A|Canada|2020-03-07	North America|hCoV-19/USA/WI-GMF-15673/2020|EPI ISL 547709|B.1.361|USA|2020-08-16	0.0005375105	North America
North America|hCoV-19/USA/MA-MGH-00417/2020|EPI ISL 460117|B.1|USA|2020-03-07	North America|hCoV-19/USA/WI-GMF-15673/2020|EPI ISL 547709|B.1.361|USA|2020-08-16	0.0003022745	North America
North America|hCoV-19/USA/IN 82003/2020|EPI ISL 426423|B.1|USA|2020-03-08	North America|hCoV-19/USA/WI-GMF-15673/2020|EPI ISL 547709|B.1.361|USA|2020-08-16	0.0003024878	North America
North America|hCoV-19/USA/OH 0023/2020|EPI ISL 424880|B.1|USA|2020-03-08	North America|hCoV-19/USA/WI-GMF-15673/2020|EPI ISL 547709|B.1.361|USA|2020-08-16	0.0002015041	North America
North America|hCoV-19/USA/IA 6394/2020|EPI ISL 424865|B.1|USA|2020-03-08	North America|hCoV-19/USA/WI-GMF-15673/2020|EPI ISL 547709|B.1.361|USA|2020-08-16	0.0003022886	North America
North America|hCoV-19/USA/MA-MGH-00444/2020|EPI ISL 460354|B.1|USA|2020-03-08	North America|hCoV-19/USA/WI-GMF-15673/2020|EPI ISL 547709|B.1.361|USA|2020-08-16	0.0003358829	North America
North America|hCoV-19/USA/NY-Wadsworth-11661-01/2020|EPI ISL 529034|B.1|USA|2020-03-08	North America|hCoV-19/USA/WI-GMF-15673/2020|EPI ISL 547709|B.1.361|USA|2020-08-16	0.0002350930	North America
North America|hCoV-19/USA/FL-CDC-2316/2020|EPI ISL 452132|B.1.255|USA|2020-03-09	North America|hCoV-19/USA/WI-GMF-15673/2020|EPI ISL 547709|B.1.361|USA|2020-08-16	0.0003023355	North America
North America|hCoV-19/USA/RI 0882/2020|EPI ISL 426435|B.1.265|USA|2020-03-09	North America|hCoV-19/USA/WI-GMF-15673/2020|EPI ISL 547709|B.1.361|USA|2020-08-16	0.0002350929	North America
North America|hCoV-19/Jamaica/JM-CDC-0869/2020|EPI ISL 450793|B.40|Jamaica|2020-03-09	North America|hCoV-19/USA/WI-GMF-15673/2020|EPI ISL 547709|B.1.361|USA|2020-08-16	0.0005375267	North America
North America|hCoV-19/USA/NY-SURV0444/2020|EPI ISL 436067|B.1|USA|2020-03-09	North America|hCoV-19/USA/WI-GMF-15673/2020|EPI ISL 547709|B.1.361|USA|2020-08-16	0.0002686831	North America
North America|hCoV-19/USA/LA-CDC-0499/2020|EPI ISL 452106|B.1.265|USA|2020-03-10	North America|hCoV-19/USA/WI-GMF-15673/2020|EPI ISL 547709|B.1.361|USA|2020-08-16	0.0002350929	North America
North America|hCoV-19/USA/CA-SCCPHD-UC155/2020|EPI ISL 435634|B|USA|2020-03-10	North America|hCoV-19/USA/WI-GMF-15673/2020|EPI ISL 547709|B.1.361|USA|2020-08-16	0.0004703027	North America
North America|hCoV-19/USA/NY-SURV0863/2020|EPI ISL 436075|B.1|USA|2020-03-10	North America|hCoV-19/USA/WI-GMF-15673/2020|EPI ISL 547709|B.1.361|USA|2020-08-16	0.0002350930	North America
North America|hCoV-19/USA/VA-DCLS-0530/2020|EPI ISL 485832|B.1|USA|2020-03-10	North America|hCoV-19/USA/WI-GMF-15673/2020|EPI ISL 547709|B.1.361|USA|2020-08-16	0.0002351038	North America
North America|hCoV-19/USA/WA-UW122/2020|EPI ISL 416660|B.1|USA|2020-03-10	North America|hCoV-19/USA/WI-GMF-15673/2020|EPI ISL 547709|B.1.361|USA|2020-08-16	0.0002015042	North America
North America|hCoV-19/Jamaica/JM-CDC-0078/2020|EPI ISL 450792|B|Jamaica|2020-03-11	North America|hCoV-19/USA/WI-GMF-15673/2020|EPI ISL 547709|B.1.361|USA|2020-08-16	0.0005039140	North America
North America|hCoV-19/USA/NY-Wadsworth-13245-01/2020|EPI ISL 525599|B.39|USA|2020-03-11	North America|hCoV-19/USA/WI-GMF-15673/2020|EPI ISL 547709|B.1.361|USA|2020-08-16	0.0006047420	North America
North America|hCoV-19/USA/MN-MDH-1274/2020|EPI ISL 482995|B.1.1|USA|2020-03-11	North America|hCoV-19/USA/WI-GMF-15673/2020|EPI ISL 547709|B.1.361|USA|2020-08-16	0.0004031189	North America
North America|hCoV-19/USA/CA-SCCPHD-UC158/2020|EPI ISL 435637|B|USA|2020-03-11	North America|hCoV-19/USA/WI-GMF-15673/2020|EPI ISL 547709|B.1.361|USA|2020-08-16	0.0005039140	North America
North America|hCoV-19/Canada/BC 6404889/2020|EPI ISL 418838|B.1.265|Canada|2020-03-12	North America|hCoV-19/USA/WI-GMF-15673/2020|EPI ISL 547709|B.1.361|USA|2020-08-16	0.0002350929	North America
North America|hCoV-19/USA/CA-SCCPHD-UC162/2020|EPI ISL 435641|B|USA|2020-03-12	North America|hCoV-19/USA/WI-GMF-15673/2020|EPI ISL 547709|B.1.361|USA|2020-08-16	0.0004703102	North America
North America|hCoV-19/USA/NY-WCMP2D04P/2020|EPI ISL 427528|B.1.5|USA|2020-03-12	North America|hCoV-19/USA/WI-GMF-15673/2020|EPI ISL 547709|B.1.361|USA|2020-08-16	0.0002686955	North America
North America|hCoV-19/USA/VA-DCLS-0548/2020|EPI ISL 485849|B.1.1|USA|2020-03-12	North America|hCoV-19/USA/WI-GMF-15673/2020|EPI ISL 547709|B.1.361|USA|2020-08-16	0.0004367210	North America
North America|hCoV-19/USA/VA-DCLS-0554/2020|EPI ISL 485855|B|USA|2020-03-13	North America|hCoV-19/USA/WI-GMF-15673/2020|EPI ISL 547709|B.1.361|USA|2020-08-16	0.0005375105	North America
North America|hCoV-19/USA/CA-QDX-110/2020|EPI ISL 468562|B.1.265|USA|2020-03-13	North America|hCoV-19/USA/WI-GMF-15673/2020|EPI ISL 547709|B.1.361|USA|2020-08-16	0.0002686830	North America
North America|hCoV-19/Canada/BC 9345042/2020|EPI ISL 418856|B.1.5|Canada|2020-03-13	North America|hCoV-19/USA/WI-GMF-15673/2020|EPI ISL 547709|B.1.361|USA|2020-08-16	0.0003358931	North America
North America|hCoV-19/USA/NY-WCMP5F01P/2020|EPI ISL 427540|B.1|USA|2020-03-13	North America|hCoV-19/USA/WI-GMF-15673/2020|EPI ISL 547709|B.1.361|USA|2020-08-16	0.0002687079	North America
North America|hCoV-19/Canada/NS 30/2020|EPI ISL 429812|B.1|Canada|2020-03-14	North America|hCoV-19/USA/WI-GMF-15673/2020|EPI ISL 547709|B.1.361|USA|2020-08-16	0.0002350929	North America
North America|hCoV-19/USA/MA-QDX-68/2020|EPI ISL 467864|B.1|USA|2020-03-14	North America|hCoV-19/USA/WI-GMF-15673/2020|EPI ISL 547709|B.1.361|USA|2020-08-16	0.0003358931	North America
North America|hCoV-19/USA/MN-QDX-967/2020|EPI ISL 571766|B.1.370|USA|2020-03-14	North America|hCoV-19/USA/WI-GMF-15673/2020|EPI ISL 547709|B.1.361|USA|2020-08-16	0.0002686830	North America
North America|hCoV-19/USA/MN-MDH-93/2020|EPI ISL 460074|B.1.1|USA|2020-03-14	North America|hCoV-19/USA/WI-GMF-15673/2020|EPI ISL 547709|B.1.361|USA|2020-08-16	0.0004367209	North America
North America|hCoV-19/USA/AZ-TG268917/2020|EPI ISL 426519|B.1|USA|2020-03-14	North America|hCoV-19/USA/WI-GMF-15673/2020|EPI ISL 547709|B.1.361|USA|2020-08-16	0.0002350929	North America
North America|hCoV-19/USA/NY-WCMP10A02P/2020|EPI ISL 427553|B.1.3|USA|2020-03-15	North America|hCoV-19/USA/WI-GMF-15673/2020|EPI ISL 547709|B.1.361|USA|2020-08-16	0.0003694726	North America
North America|hCoV-19/USA/MN-QDX-1024/2020|EPI ISL 571750|B.1.265|USA|2020-03-15	North America|hCoV-19/USA/WI-GMF-15673/2020|EPI ISL 547709|B.1.361|USA|2020-08-16	0.0003022745	North America
North America|hCoV-19/Mexico/CMX-INER-04/2020|EPI ISL 424626|B.1.201|Mexico|2020-03-15	North America|hCoV-19/USA/WI-GMF-15673/2020|EPI ISL 547709|B.1.361|USA|2020-08-16	0.0003694958	North America
North America|hCoV-19/USA/CA-QDX-33/2020|EPI ISL 467827|B.6|USA|2020-03-15	North America|hCoV-19/USA/WI-GMF-15673/2020|EPI ISL 547709|B.1.361|USA|2020-08-16	0.0005374940	North America
North America|hCoV-19/Costa Rica/01/2020|EPI ISL 434533|B.1|Costa Rica|2020-03-16	North America|hCoV-19/USA/WI-GMF-15673/2020|EPI ISL 547709|B.1.361|USA|2020-08-16	0.0003695070	North America
North America|hCoV-19/USA/NY-WCMP11B03P/2020|EPI ISL 427585|B.1.3|USA|2020-03-16	North America|hCoV-19/USA/WI-GMF-15673/2020|EPI ISL 547709|B.1.361|USA|2020-08-16	0.0003358877	North America
North America|hCoV-19/USA/MN-MDH-97/2020|EPI ISL 460077|B.1|USA|2020-03-16	North America|hCoV-19/USA/WI-GMF-15673/2020|EPI ISL 547709|B.1.361|USA|2020-08-16	0.0002350930	North America
North America|hCoV-19/Canada/ON MU-S26/2020|EPI ISL 463975|B.1|Canada|2020-03-16	North America|hCoV-19/USA/WI-GMF-15673/2020|EPI ISL 547709|B.1.361|USA|2020-08-16	0.0003358985	North America
North America|hCoV-19/USA/NY-SURV0183/2020|EPI ISL 436057|B.1|USA|2020-03-17	North America|hCoV-19/USA/WI-GMF-15673/2020|EPI ISL 547709|B.1.361|USA|2020-08-16	0.0002350930	North America
North America|hCoV-19/USA/AZ-TG269848/2020|EPI ISL 426527|B.1.5|USA|2020-03-17	North America|hCoV-19/USA/WI-GMF-15673/2020|EPI ISL 547709|B.1.361|USA|2020-08-16	0.0003023026	North America
North America|hCoV-19/USA/NY-QDX-865/2020|EPI ISL 571672|B.1|USA|2020-03-17	North America|hCoV-19/USA/WI-GMF-15673/2020|EPI ISL 547709|B.1.361|USA|2020-08-16	0.0002350929	North America
North America|hCoV-19/USA/AK-PHL011/2020|EPI ISL 431014|B|USA|2020-03-17	North America|hCoV-19/USA/WI-GMF-15673/2020|EPI ISL 547709|B.1.361|USA|2020-08-16	0.0005711165	North America
North America|hCoV-19/USA/MI-QDX-645/2020|EPI ISL 571370|B.1|USA|2020-03-18	North America|hCoV-19/USA/WI-GMF-15673/2020|EPI ISL 547709|B.1.361|USA|2020-08-16	0.0002350929	North America
North America|hCoV-19/USA/NY-NYUMC43/2020|EPI ISL 419704|B.1|USA|2020-03-18	North America|hCoV-19/USA/WI-GMF-15673/2020|EPI ISL 547709|B.1.361|USA|2020-08-16	0.0002686830	North America
North America|hCoV-19/USA/MI-QDX-638/2020|EPI ISL 571363|B.1|USA|2020-03-18	North America|hCoV-19/USA/WI-GMF-15673/2020|EPI ISL 547709|B.1.361|USA|2020-08-16	0.0002686830	North America
North America|hCoV-19/USA/NY-NYUMC223/2020|EPI ISL 427518|B.1|USA|2020-03-18	North America|hCoV-19/USA/WI-GMF-15673/2020|EPI ISL 547709|B.1.361|USA|2020-08-16	0.0002351038	North America
North America|hCoV-19/USA/AK-PHL013/2020|EPI ISL 431015|B.1|USA|2020-03-19	North America|hCoV-19/USA/WI-GMF-15673/2020|EPI ISL 547709|B.1.361|USA|2020-08-16	0.0003022886	North America
North America|hCoV-19/USA/WI-UW-172/2020|EPI ISL 428268|B|USA|2020-03-19	North America|hCoV-19/USA/WI-GMF-15673/2020|EPI ISL 547709|B.1.361|USA|2020-08-16	0.0004703102	North America
North America|hCoV-19/USA/IL-QDX-1108/2020|EPI ISL 571846|B.1.1|USA|2020-03-19	North America|hCoV-19/USA/WI-GMF-15673/2020|EPI ISL 547709|B.1.361|USA|2020-08-16	0.0004031189	North America
North America|hCoV-19/USA/ID-QDX-1094/2020|EPI ISL 571835|B.1.370|USA|2020-03-19	North America|hCoV-19/USA/WI-GMF-15673/2020|EPI ISL 547709|B.1.361|USA|2020-08-16	0.0003022745	North America
North America|hCoV-19/USA/MN-MDH-1281/2020|EPI ISL 483002|B.1.1.10|USA|2020-03-19	North America|hCoV-19/USA/WI-GMF-15673/2020|EPI ISL 547709|B.1.361|USA|2020-08-16	0.0005375762	North America
North America|hCoV-19/USA/WA-UW-1688/2020|EPI ISL 424192|B|USA|2020-03-20	North America|hCoV-19/USA/WI-GMF-15673/2020|EPI ISL 547709|B.1.361|USA|2020-08-16	0.0004703359	North America
North America|hCoV-19/Canada/QC-LSPQ-L00228954/2020|EPI ISL 535882|B.4|Canada|2020-03-20	North America|hCoV-19/USA/WI-GMF-15673/2020|EPI ISL 547709|B.1.361|USA|2020-08-16	0.0006720453	North America
North America|hCoV-19/USA/MI-QDX-710/2020|EPI ISL 571443|B.1|USA|2020-03-20	North America|hCoV-19/USA/WI-GMF-15673/2020|EPI ISL 547709|B.1.361|USA|2020-08-16	0.0002350930	North America
North America|hCoV-19/USA/ID-UW-1925/2020|EPI ISL 424321|B.1.370|USA|2020-03-20	North America|hCoV-19/USA/WI-GMF-15673/2020|EPI ISL 547709|B.1.361|USA|2020-08-16	0.0002686831	North America
North America|hCoV-19/USA/NY-NYUMC687/2020|EPI ISL 451402|B.1|USA|2020-03-21	North America|hCoV-19/USA/WI-GMF-15673/2020|EPI ISL 547709|B.1.361|USA|2020-08-16	0.0002686831	North America
North America|hCoV-19/USA/IL-NM0125/2020|EPI ISL 444607|B.1|USA|2020-03-21	North America|hCoV-19/USA/WI-GMF-15673/2020|EPI ISL 547709|B.1.361|USA|2020-08-16	0.0003358829	North America
North America|hCoV-19/USA/MI-QDX-299/2020|EPI ISL 571043|B.1|USA|2020-03-21	North America|hCoV-19/USA/WI-GMF-15673/2020|EPI ISL 547709|B.1.361|USA|2020-08-16	0.0002686955	North America
North America|hCoV-19/USA/TX-HMH0140/2020|EPI ISL 434839|B.1.370|USA|2020-03-21	North America|hCoV-19/USA/WI-GMF-15673/2020|EPI ISL 547709|B.1.361|USA|2020-08-16	0.0002686830	North America
North America|hCoV-19/Canada/QC-LSPQ-L00231296/2020|EPI ISL 535952|B.1|Canada|2020-03-22	North America|hCoV-19/USA/WI-GMF-15673/2020|EPI ISL 547709|B.1.361|USA|2020-08-16	0.0003022885	North America
North America|hCoV-19/USA/FL-QDX-912/2020|EPI ISL 571596|B.1|USA|2020-03-22	North America|hCoV-19/USA/WI-GMF-15673/2020|EPI ISL 547709|B.1.361|USA|2020-08-16	0.0003358931	North America
North America|hCoV-19/Canada/QC-LSPQ-L00232064/2020|EPI ISL 535971|B|Canada|2020-03-22	North America|hCoV-19/USA/WI-GMF-15673/2020|EPI ISL 547709|B.1.361|USA|2020-08-16	0.0005039140	North America
North America|hCoV-19/USA/MI-QDX-317/2020|EPI ISL 571061|B.1|USA|2020-03-22	North America|hCoV-19/USA/WI-GMF-15673/2020|EPI ISL 547709|B.1.361|USA|2020-08-16	0.0002350929	North America
North America|hCoV-19/USA/NY-QDX-798/2020|EPI ISL 571550|B.1.370|USA|2020-03-22	North America|hCoV-19/USA/WI-GMF-15673/2020|EPI ISL 547709|B.1.361|USA|2020-08-16	0.0002686831	North America
North America|hCoV-19/USA/MI-QDX-491/2020|EPI ISL 571225|B.1|USA|2020-03-23	North America|hCoV-19/USA/WI-GMF-15673/2020|EPI ISL 547709|B.1.361|USA|2020-08-16	0.0002686955	North America
North America|hCoV-19/USA/FL-BPHL-0693/2020|EPI ISL 509751|B.1|USA|2020-03-23	North America|hCoV-19/USA/WI-GMF-15673/2020|EPI ISL 547709|B.1.361|USA|2020-08-16	0.0003022745	North America
North America|hCoV-19/USA/MI-QDX-358/2020|EPI ISL 571101|B.1|USA|2020-03-23	North America|hCoV-19/USA/WI-GMF-15673/2020|EPI ISL 547709|B.1.361|USA|2020-08-16	0.0002351001	North America
North America|hCoV-19/USA/CA-QDX-939/2020|EPI ISL 571584|B.1|USA|2020-03-23	North America|hCoV-19/USA/WI-GMF-15673/2020|EPI ISL 547709|B.1.361|USA|2020-08-16	0.0002686830	North America
North America|hCoV-19/USA/MN-MDH-1291/2020|EPI ISL 483011|B.1|USA|2020-03-24	North America|hCoV-19/USA/WI-GMF-15673/2020|EPI ISL 547709|B.1.361|USA|2020-08-16	0.0002351038	North America
North America|hCoV-19/USA/PA-MGSC53-05/2020|EPI ISL 436501|B.1|USA|2020-03-24	North America|hCoV-19/USA/WI-GMF-15673/2020|EPI ISL 547709|B.1.361|USA|2020-08-16	0.0002350929	North America
North America|hCoV-19/USA/MD-HP00037/2020|EPI ISL 434587|B.1|USA|2020-03-24	North America|hCoV-19/USA/WI-GMF-15673/2020|EPI ISL 547709|B.1.361|USA|2020-08-16	0.0002351038	North America
North America|hCoV-19/USA/CA-CZB-59X002/2020|EPI ISL 450484|B|USA|2020-03-24	North America|hCoV-19/USA/WI-GMF-15673/2020|EPI ISL 547709|B.1.361|USA|2020-08-16	0.0004366876	North America
North America|hCoV-19/USA/MI-QDX-502/2020|EPI ISL 571236|B.1|USA|2020-03-24	North America|hCoV-19/USA/WI-GMF-15673/2020|EPI ISL 547709|B.1.361|USA|2020-08-16	0.0002686955	North America
North America|hCoV-19/USA/CA-CSMC19/2020|EPI ISL 475628|B.1|USA|2020-03-25	North America|hCoV-19/USA/WI-GMF-15673/2020|EPI ISL 547709|B.1.361|USA|2020-08-16	0.0002686993	North America
North America|hCoV-19/USA/TX-HMH0371/2020|EPI ISL 434962|B.1.5|USA|2020-03-25	North America|hCoV-19/USA/WI-GMF-15673/2020|EPI ISL 547709|B.1.361|USA|2020-08-16	0.0003022886	North America
North America|hCoV-19/USA/AZ-TG271591/2020|EPI ISL 426536|B.1.265|USA|2020-03-25	North America|hCoV-19/USA/WI-GMF-15673/2020|EPI ISL 547709|B.1.361|USA|2020-08-16	0.0002686830	North America
North America|hCoV-19/USA/OR-PROV-230/2020|EPI ISL 482465|B.1.255|USA|2020-03-25	North America|hCoV-19/USA/WI-GMF-15673/2020|EPI ISL 547709|B.1.361|USA|2020-08-16	0.0002686831	North America
North America|hCoV-19/USA/MI-MDHHS-SC21126/2020|EPI ISL 507902|B.1|USA|2020-03-26	North America|hCoV-19/USA/WI-GMF-15673/2020|EPI ISL 547709|B.1.361|USA|2020-08-16	0.0002686830	North America
North America|hCoV-19/USA/MN-MDH-1451/2020|EPI ISL 514670|B.1|USA|2020-03-26	North America|hCoV-19/USA/WI-GMF-15673/2020|EPI ISL 547709|B.1.361|USA|2020-08-16	0.0003358931	North America
North America|hCoV-19/USA/NY-NYUMC694/2020|EPI ISL 451409|B.1|USA|2020-03-26	North America|hCoV-19/USA/WI-GMF-15673/2020|EPI ISL 547709|B.1.361|USA|2020-08-16	0.0002351038	North America
North America|hCoV-19/USA/NY-Wadsworth-30593-01/2020|EPI ISL 525632|B.1.1|USA|2020-03-26	North America|hCoV-19/USA/WI-GMF-15673/2020|EPI ISL 547709|B.1.361|USA|2020-08-16	0.0004367343	North America
North America|hCoV-19/USA/PA-MGSC38-05/2020|EPI ISL 436486|B.1.255|USA|2020-03-26	North America|hCoV-19/USA/WI-GMF-15673/2020|EPI ISL 547709|B.1.361|USA|2020-08-16	0.0002686831	North America
North America|hCoV-19/USA/MA-MGH-00200/2020|EPI ISL 460410|B.1.255|USA|2020-03-27	North America|hCoV-19/USA/WI-GMF-15673/2020|EPI ISL 547709|B.1.361|USA|2020-08-16	0.0003358931	North America
North America|hCoV-19/Canada/Qc-L00240857/2020|EPI ISL 450306|B.1|Canada|2020-03-27	North America|hCoV-19/USA/WI-GMF-15673/2020|EPI ISL 547709|B.1.361|USA|2020-08-16	0.0003694957	North America
North America|hCoV-19/USA/OR-PROV-038/2020|EPI ISL 482320|B.3|USA|2020-03-27	North America|hCoV-19/USA/WI-GMF-15673/2020|EPI ISL 547709|B.1.361|USA|2020-08-16	0.0005375431	North America
North America|hCoV-19/USA/MA-MGH-00208/2020|EPI ISL 460108|B.1|USA|2020-03-27	North America|hCoV-19/USA/WI-GMF-15673/2020|EPI ISL 547709|B.1.361|USA|2020-08-16	0.0003358931	North America
North America|hCoV-19/Canada/Qc-L00240556/2020|EPI ISL 450302|B.1.147|Canada|2020-03-27	North America|hCoV-19/USA/WI-GMF-15673/2020|EPI ISL 547709|B.1.361|USA|2020-08-16	0.0003358829	North America
North America|hCoV-19/USA/TX-HMH0312/2020|EPI ISL 434928|B.1.265|USA|2020-03-28	North America|hCoV-19/USA/WI-GMF-15673/2020|EPI ISL 547709|B.1.361|USA|2020-08-16	0.0003022745	North America
North America|hCoV-19/USA/WI-UW-243/2020|EPI ISL 428339|B|USA|2020-03-28	North America|hCoV-19/USA/WI-GMF-15673/2020|EPI ISL 547709|B.1.361|USA|2020-08-16	0.0004367078	North America
North America|hCoV-19/USA/CA-CZB-1279/2020|EPI ISL 454637|B.1.5|USA|2020-03-28	North America|hCoV-19/USA/WI-GMF-15673/2020|EPI ISL 547709|B.1.361|USA|2020-08-16	0.0002686955	North America
North America|hCoV-19/Canada/QC-LSPQ-L00242051/2020|EPI ISL 536308|B.1|Canada|2020-03-28	North America|hCoV-19/USA/WI-GMF-15673/2020|EPI ISL 547709|B.1.361|USA|2020-08-16	0.0002687806	North America
North America|hCoV-19/USA/OR-PROV-224/2020|EPI ISL 482459|B.54|USA|2020-03-28	North America|hCoV-19/USA/WI-GMF-15673/2020|EPI ISL 547709|B.1.361|USA|2020-08-16	0.0005038906	North America
North America|hCoV-19/USA/ID-UW-4448/2020|EPI ISL 426074|B.1.370|USA|2020-03-29	North America|hCoV-19/USA/WI-GMF-15673/2020|EPI ISL 547709|B.1.361|USA|2020-08-16	0.0003694616	North America
North America|hCoV-19/USA/MN-MDH-277/2020|EPI ISL 450751|B.1.5|USA|2020-03-29	North America|hCoV-19/USA/WI-GMF-15673/2020|EPI ISL 547709|B.1.361|USA|2020-08-16	0.0003358931	North America
North America|hCoV-19/USA/WA-UW-2609/2020|EPI ISL 486006|B.1|USA|2020-03-29	North America|hCoV-19/USA/WI-GMF-15673/2020|EPI ISL 547709|B.1.361|USA|2020-08-16	0.0002686830	North America
North America|hCoV-19/USA/CA-UCLA-154/2020|EPI ISL 537493|A|USA|2020-03-29	North America|hCoV-19/USA/WI-GMF-15673/2020|EPI ISL 547709|B.1.361|USA|2020-08-16	0.0006720248	North America
North America|hCoV-19/Canada/QC-LSPQ-L00242235/2020|EPI ISL 536313|B.1|Canada|2020-03-29	North America|hCoV-19/USA/WI-GMF-15673/2020|EPI ISL 547709|B.1.361|USA|2020-08-16	0.0002686955	North America
