## Supplementary material for "Epidemiology and genetic diversity of SARS-CoV-2 lineages circulating in Africa": Pairwise distance: ContinentsPairwiseDistance.csv (part 812 of 1021)

Species 1	Species 2	Dist	Continent
North America|hCoV-19/USA/NY-NYUMC681/2020|EPI ISL 450398|B.1|USA|2020-03-30	North America|hCoV-19/USA/WI-GMF-15673/2020|EPI ISL 547709|B.1.361|USA|2020-08-16	0.0002686912	North America
North America|hCoV-19/USA/WI-UW-105/2020|EPI ISL 425162|B.1|USA|2020-03-30	North America|hCoV-19/USA/WI-GMF-15673/2020|EPI ISL 547709|B.1.361|USA|2020-08-16	0.0002350929	North America
North America|hCoV-19/USA/NY-NYUMC571/2020|EPI ISL 444688|B.1|USA|2020-03-30	North America|hCoV-19/USA/WI-GMF-15673/2020|EPI ISL 547709|B.1.361|USA|2020-08-16	0.0002686830	North America
North America|hCoV-19/USA/CT-UW-2469/2020|EPI ISL 485922|B.1.255|USA|2020-03-30	North America|hCoV-19/USA/WI-GMF-15673/2020|EPI ISL 547709|B.1.361|USA|2020-08-16	0.0003358673	North America
North America|hCoV-19/USA/NY-NYUMC586/2020|EPI ISL 444703|B.1|USA|2020-03-30	North America|hCoV-19/USA/WI-GMF-15673/2020|EPI ISL 547709|B.1.361|USA|2020-08-16	0.0003023117	North America
North America|hCoV-19/USA/PA-MGEL89/2020|EPI ISL 454372|B.1|USA|2020-03-31	North America|hCoV-19/USA/WI-GMF-15673/2020|EPI ISL 547709|B.1.361|USA|2020-08-16	0.0003022745	North America
North America|hCoV-19/USA/CT-UW-4251/2020|EPI ISL 427164|B.1|USA|2020-03-31	North America|hCoV-19/USA/WI-GMF-15673/2020|EPI ISL 547709|B.1.361|USA|2020-08-16	0.0003359032	North America
North America|hCoV-19/USA/TX-HMH0409/2020|EPI ISL 434995|B.1.265|USA|2020-03-31	North America|hCoV-19/USA/WI-GMF-15673/2020|EPI ISL 547709|B.1.361|USA|2020-08-16	0.0003022745	North America
North America|hCoV-19/USA/TX-HMH0384/2020|EPI ISL 434972|B.1.370|USA|2020-03-31	North America|hCoV-19/USA/WI-GMF-15673/2020|EPI ISL 547709|B.1.361|USA|2020-08-16	0.0003358775	North America
North America|hCoV-19/USA/LA-SR0275/2020|EPI ISL 445130|B.1.370|USA|2020-03-31	North America|hCoV-19/USA/WI-GMF-15673/2020|EPI ISL 547709|B.1.361|USA|2020-08-16	0.0003358672	North America
North America|hCoV-19/USA/NY-NYUMC164/2020|EPI ISL 426619|B.1|USA|2020-04-01	North America|hCoV-19/USA/WI-GMF-15673/2020|EPI ISL 547709|B.1.361|USA|2020-08-16	0.0002351038	North America
North America|hCoV-19/USA/NY-NYUMC173/2020|EPI ISL 427470|B.1|USA|2020-04-01	North America|hCoV-19/USA/WI-GMF-15673/2020|EPI ISL 547709|B.1.361|USA|2020-08-16	0.0003022837	North America
North America|hCoV-19/USA/CT-Yale-257/2020|EPI ISL 469183|B.1|USA|2020-04-01	North America|hCoV-19/USA/WI-GMF-15673/2020|EPI ISL 547709|B.1.361|USA|2020-08-16	0.0004366935	North America
North America|hCoV-19/USA/CT-UW-6274/2020|EPI ISL 570094|B.1.1|USA|2020-04-01	North America|hCoV-19/USA/WI-GMF-15673/2020|EPI ISL 547709|B.1.361|USA|2020-08-16	0.0005040136	North America
North America|hCoV-19/USA/CA-ALSR-1497/2020|EPI ISL 494622|B.1.370|USA|2020-04-01	North America|hCoV-19/USA/WI-GMF-15673/2020|EPI ISL 547709|B.1.361|USA|2020-08-16	0.0003695069	North America
North America|hCoV-19/USA/CT-UW-6573/2020|EPI ISL 437870|B.1|USA|2020-04-02	North America|hCoV-19/USA/WI-GMF-15673/2020|EPI ISL 547709|B.1.361|USA|2020-08-16	0.0002686830	North America
North America|hCoV-19/USA/PA-MGEL99/2020|EPI ISL 454379|B.1.3|USA|2020-04-02	North America|hCoV-19/USA/WI-GMF-15673/2020|EPI ISL 547709|B.1.361|USA|2020-08-16	0.0003358877	North America
North America|hCoV-19/USA/AZ-TG273316/2020|EPI ISL 426568|B.1|USA|2020-04-02	North America|hCoV-19/USA/WI-GMF-15673/2020|EPI ISL 547709|B.1.361|USA|2020-08-16	0.0003694898	North America
North America|hCoV-19/USA/FL-BPHL-0166/2020|EPI ISL 480817|B.1|USA|2020-04-02	North America|hCoV-19/USA/WI-GMF-15673/2020|EPI ISL 547709|B.1.361|USA|2020-08-16	0.0002350929	North America
North America|hCoV-19/USA/WA-S339/2020|EPI ISL 434099|B.1|USA|2020-04-02	North America|hCoV-19/USA/WI-GMF-15673/2020|EPI ISL 547709|B.1.361|USA|2020-08-16	0.0003695352	North America
North America|hCoV-19/USA/FL-AO2N/2020|EPI ISL 527381|B.1.1|USA|2020-04-03	North America|hCoV-19/USA/WI-GMF-15673/2020|EPI ISL 547709|B.1.361|USA|2020-08-16	0.0003698908	North America
North America|hCoV-19/USA/NY-NYUMC248/2020|EPI ISL 428762|B.1|USA|2020-04-03	North America|hCoV-19/USA/WI-GMF-15673/2020|EPI ISL 547709|B.1.361|USA|2020-08-16	0.0002350928	North America
North America|hCoV-19/USA/MA-MGH-00663/2020|EPI ISL 460377|B.1.356|USA|2020-04-03	North America|hCoV-19/USA/WI-GMF-15673/2020|EPI ISL 547709|B.1.361|USA|2020-08-16	0.0003022746	North America
North America|hCoV-19/Canada/ON-OICR-SLB2829/2020|EPI ISL 538355|B.1|Canada|2020-04-03	North America|hCoV-19/USA/WI-GMF-15673/2020|EPI ISL 547709|B.1.361|USA|2020-08-16	0.0002686831	North America
North America|hCoV-19/USA/ID-UW-6457/2020|EPI ISL 437833|B.1.370|USA|2020-04-03	North America|hCoV-19/USA/WI-GMF-15673/2020|EPI ISL 547709|B.1.361|USA|2020-08-16	0.0002686831	North America
North America|hCoV-19/USA/MD-MDH-0027/2020|EPI ISL 481273|B.40|USA|2020-04-04	North America|hCoV-19/USA/WI-GMF-15673/2020|EPI ISL 547709|B.1.361|USA|2020-08-16	0.0005711427	North America
North America|hCoV-19/USA/AK-PHL108/2020|EPI ISL 492059|B.1|USA|2020-04-04	North America|hCoV-19/USA/WI-GMF-15673/2020|EPI ISL 547709|B.1.361|USA|2020-08-16	0.0003022836	North America
North America|hCoV-19/USA/MN-MDH-1668/2020|EPI ISL 560755|B.40|USA|2020-04-04	North America|hCoV-19/USA/WI-GMF-15673/2020|EPI ISL 547709|B.1.361|USA|2020-08-16	0.0005711336	North America
North America|hCoV-19/USA/TX-HMH-466/2020|EPI ISL 543786|B.1.370|USA|2020-04-04	North America|hCoV-19/USA/WI-GMF-15673/2020|EPI ISL 547709|B.1.361|USA|2020-08-16	0.0003022837	North America
North America|hCoV-19/USA/CA-CSMC117/2020|EPI ISL 475593|B.1|USA|2020-04-04	North America|hCoV-19/USA/WI-GMF-15673/2020|EPI ISL 547709|B.1.361|USA|2020-08-16	0.0004367077	North America
North America|hCoV-19/USA/LA-SR0324/2020|EPI ISL 450178|B.1.265|USA|2020-04-05	North America|hCoV-19/USA/WI-GMF-15673/2020|EPI ISL 547709|B.1.361|USA|2020-08-16	0.0002350929	North America
North America|hCoV-19/USA/NY-NYUMC253/2020|EPI ISL 428767|B.1|USA|2020-04-05	North America|hCoV-19/USA/WI-GMF-15673/2020|EPI ISL 547709|B.1.361|USA|2020-08-16	0.0003694898	North America
North America|hCoV-19/USA/NY-Wadsworth-38698-01/2020|EPI ISL 525653|B.1|USA|2020-04-05	North America|hCoV-19/USA/WI-GMF-15673/2020|EPI ISL 547709|B.1.361|USA|2020-08-16	0.0003695010	North America
North America|hCoV-19/USA/NY-NYUMC236/2020|EPI ISL 427635|B.1|USA|2020-04-05	North America|hCoV-19/USA/WI-GMF-15673/2020|EPI ISL 547709|B.1.361|USA|2020-08-16	0.0002686831	North America
North America|hCoV-19/USA/CA-CSMC118/2020|EPI ISL 475594|B.1|USA|2020-04-05	North America|hCoV-19/USA/WI-GMF-15673/2020|EPI ISL 547709|B.1.361|USA|2020-08-16	0.0002351001	North America
North America|hCoV-19/USA/NY-NYUMC264/2020|EPI ISL 428778|B.1.3|USA|2020-04-06	North America|hCoV-19/USA/WI-GMF-15673/2020|EPI ISL 547709|B.1.361|USA|2020-08-16	0.0003358775	North America
North America|hCoV-19/USA/CA-ALSR-1147/2020|EPI ISL 494392|B.1.98|USA|2020-04-06	North America|hCoV-19/USA/WI-GMF-15673/2020|EPI ISL 547709|B.1.361|USA|2020-08-16	0.0003694786	North America
North America|hCoV-19/USA/NY-NYUMC272/2020|EPI ISL 428786|B.1|USA|2020-04-06	North America|hCoV-19/USA/WI-GMF-15673/2020|EPI ISL 547709|B.1.361|USA|2020-08-16	0.0002686831	North America
North America|hCoV-19/USA/CT-UW-5073/2020|EPI ISL 429645|B.1.255|USA|2020-04-06	North America|hCoV-19/USA/WI-GMF-15673/2020|EPI ISL 547709|B.1.361|USA|2020-08-16	0.0003022746	North America
North America|hCoV-19/USA/MA-MGH-00696/2020|EPI ISL 460422|A.2|USA|2020-04-06	North America|hCoV-19/USA/WI-GMF-15673/2020|EPI ISL 547709|B.1.361|USA|2020-08-16	0.0008401287	North America
North America|hCoV-19/USA/UT-01578/2020|EPI ISL 449824|B.1.5|USA|2020-04-07	North America|hCoV-19/USA/WI-GMF-15673/2020|EPI ISL 547709|B.1.361|USA|2020-08-16	0.0002686955	North America
North America|hCoV-19/USA/NV-NSPHL-A0070/2020|EPI ISL 515350|B.1|USA|2020-04-07	North America|hCoV-19/USA/WI-GMF-15673/2020|EPI ISL 547709|B.1.361|USA|2020-08-16	0.0002350929	North America
North America|hCoV-19/USA/CA-ALSR-0521-IPL/2020|EPI ISL 483199|B.1|USA|2020-04-07	North America|hCoV-19/USA/WI-GMF-15673/2020|EPI ISL 547709|B.1.361|USA|2020-08-16	0.0002351001	North America
North America|hCoV-19/USA/NY-NYUMC333/2020|EPI ISL 430360|B.1|USA|2020-04-07	North America|hCoV-19/USA/WI-GMF-15673/2020|EPI ISL 547709|B.1.361|USA|2020-08-16	0.0003358830	North America
North America|hCoV-19/USA/NY-NYUMC345/2020|EPI ISL 430372|B.1.3|USA|2020-04-07	North America|hCoV-19/USA/WI-GMF-15673/2020|EPI ISL 547709|B.1.361|USA|2020-08-16	0.0002686830	North America
North America|hCoV-19/USA/CO-CSU-C2980-2/2020|EPI ISL 527411|B.1|USA|2020-04-08	North America|hCoV-19/USA/WI-GMF-15673/2020|EPI ISL 547709|B.1.361|USA|2020-08-16	0.0003694726	North America
North America|hCoV-19/USA/CA-CZB-1343/2020|EPI ISL 468361|B|USA|2020-04-08	North America|hCoV-19/USA/WI-GMF-15673/2020|EPI ISL 547709|B.1.361|USA|2020-08-16	0.0005375268	North America
North America|hCoV-19/USA/MN-MDH-387/2020|EPI ISL 437367|B.40|USA|2020-04-08	North America|hCoV-19/USA/WI-GMF-15673/2020|EPI ISL 547709|B.1.361|USA|2020-08-16	0.0006047515	North America
North America|hCoV-19/USA/NY-NYU-VC-022/2020|EPI ISL 479674|B.1.3|USA|2020-04-08	North America|hCoV-19/USA/WI-GMF-15673/2020|EPI ISL 547709|B.1.361|USA|2020-08-16	0.0003358775	North America
North America|hCoV-19/USA/CT-UW-6780/2020|EPI ISL 570145|B.1|USA|2020-04-09	North America|hCoV-19/USA/WI-GMF-15673/2020|EPI ISL 547709|B.1.361|USA|2020-08-16	0.0003358828	North America
North America|hCoV-19/Canada/QC AM4/2020|EPI ISL 515214|B.1.147|Canada|2020-04-09	North America|hCoV-19/USA/WI-GMF-15673/2020|EPI ISL 547709|B.1.361|USA|2020-08-16	0.0003358829	North America
North America|hCoV-19/USA/VA-DCLS-0239/2020|EPI ISL 452814|B.1|USA|2020-04-09	North America|hCoV-19/USA/WI-GMF-15673/2020|EPI ISL 547709|B.1.361|USA|2020-08-16	0.0002351001	North America
North America|hCoV-19/USA/MI-MDHHS-SC21926/2020|EPI ISL 565986|B.1|USA|2020-04-09	North America|hCoV-19/USA/WI-GMF-15673/2020|EPI ISL 547709|B.1.361|USA|2020-08-16	0.0002686955	North America
North America|hCoV-19/USA/CA-SR0356/2020|EPI ISL 458241|B.1|USA|2020-04-09	North America|hCoV-19/USA/WI-GMF-15673/2020|EPI ISL 547709|B.1.361|USA|2020-08-16	0.0003022745	North America
North America|hCoV-19/USA/TX-QDX-218/2020|EPI ISL 498738|B.1.1|USA|2020-04-10	North America|hCoV-19/USA/WI-GMF-15673/2020|EPI ISL 547709|B.1.361|USA|2020-08-16	0.0004031002	North America
North America|hCoV-19/USA/NY-NYUMC380/2020|EPI ISL 430407|B.1|USA|2020-04-10	North America|hCoV-19/USA/WI-GMF-15673/2020|EPI ISL 547709|B.1.361|USA|2020-08-16	0.0003358983	North America
North America|hCoV-19/USA/TX-HMH-983/2020|EPI ISL 545945|B.1|USA|2020-04-10	North America|hCoV-19/USA/WI-GMF-15673/2020|EPI ISL 547709|B.1.361|USA|2020-08-16	0.0002350929	North America
North America|hCoV-19/USA/CT-UW-6709/2020|EPI ISL 570137|B.1|USA|2020-04-10	North America|hCoV-19/USA/WI-GMF-15673/2020|EPI ISL 547709|B.1.361|USA|2020-08-16	0.0002351001	North America
North America|hCoV-19/USA/VA-DCLS-0635/2020|EPI ISL 495307|B.1.3|USA|2020-04-11	North America|hCoV-19/USA/WI-GMF-15673/2020|EPI ISL 547709|B.1.361|USA|2020-08-16	0.0003694898	North America
North America|hCoV-19/USA/LA-GBCL-26684444/2020|EPI ISL 485269|B.1|USA|2020-04-11	North America|hCoV-19/USA/WI-GMF-15673/2020|EPI ISL 547709|B.1.361|USA|2020-08-16	0.0003358828	North America
North America|hCoV-19/USA/VA-DCLS-0099/2020|EPI ISL 434593|B.1|USA|2020-04-11	North America|hCoV-19/USA/WI-GMF-15673/2020|EPI ISL 547709|B.1.361|USA|2020-08-16	0.0002350929	North America
North America|hCoV-19/USA/OR-PROV-057/2020|EPI ISL 482337|B.1|USA|2020-04-11	North America|hCoV-19/USA/WI-GMF-15673/2020|EPI ISL 547709|B.1.361|USA|2020-08-16	0.0002352115	North America
North America|hCoV-19/Canada/ON-OICR-SLB2869/2020|EPI ISL 538386|B.1.1|Canada|2020-04-11	North America|hCoV-19/USA/WI-GMF-15673/2020|EPI ISL 547709|B.1.361|USA|2020-08-16	0.0004031312	North America
North America|hCoV-19/USA/TX-HMH-1271/2020|EPI ISL 542621|B.1|USA|2020-04-12	North America|hCoV-19/USA/WI-GMF-15673/2020|EPI ISL 547709|B.1.361|USA|2020-08-16	0.0003022885	North America
North America|hCoV-19/USA/OH-OSUP0024/2020|EPI ISL 430010|B.1|USA|2020-04-12	North America|hCoV-19/USA/WI-GMF-15673/2020|EPI ISL 547709|B.1.361|USA|2020-08-16	0.0002353173	North America
North America|hCoV-19/USA/MI-MDHHS-SC21928/2020|EPI ISL 565988|B.1|USA|2020-04-12	North America|hCoV-19/USA/WI-GMF-15673/2020|EPI ISL 547709|B.1.361|USA|2020-08-16	0.0002687037	North America
North America|hCoV-19/Canada/ON-UHTC 0070/2020|EPI ISL 464022|B.1.1|Canada|2020-04-12	North America|hCoV-19/USA/WI-GMF-15673/2020|EPI ISL 547709|B.1.361|USA|2020-08-16	0.0005039523	North America
North America|hCoV-19/USA/CA-CSMC16/2020|EPI ISL 475625|B.1|USA|2020-04-13	North America|hCoV-19/USA/WI-GMF-15673/2020|EPI ISL 547709|B.1.361|USA|2020-08-16	0.0004367752	North America
North America|hCoV-19/USA/TX-HMH-1546/2020|EPI ISL 542786|B.1|USA|2020-04-13	North America|hCoV-19/USA/WI-GMF-15673/2020|EPI ISL 547709|B.1.361|USA|2020-08-16	0.0002686912	North America
North America|hCoV-19/USA/NJ-NYUMC401/2020|EPI ISL 430428|B.1|USA|2020-04-13	North America|hCoV-19/USA/WI-GMF-15673/2020|EPI ISL 547709|B.1.361|USA|2020-08-16	0.0002350929	North America
North America|hCoV-19/USA/CA-ALSR-1222/2020|EPI ISL 494446|B.1.5|USA|2020-04-13	North America|hCoV-19/USA/WI-GMF-15673/2020|EPI ISL 547709|B.1.361|USA|2020-08-16	0.0003694899	North America
North America|hCoV-19/USA/FL-BPHL-0321/2020|EPI ISL 489730|B.1|USA|2020-04-13	North America|hCoV-19/USA/WI-GMF-15673/2020|EPI ISL 547709|B.1.361|USA|2020-08-16	0.0003022885	North America
North America|hCoV-19/USA/VA-DCLS-0159/2020|EPI ISL 437792|B.1|USA|2020-04-14	North America|hCoV-19/USA/WI-GMF-15673/2020|EPI ISL 547709|B.1.361|USA|2020-08-16	0.0002350929	North America
North America|hCoV-19/USA/MN-CDC-6538/2020|EPI ISL 527724|B.1|USA|2020-04-14	North America|hCoV-19/USA/WI-GMF-15673/2020|EPI ISL 547709|B.1.361|USA|2020-08-16	0.0002351038	North America
North America|hCoV-19/USA/NY-NYUMC428/2020|EPI ISL 435495|B.1|USA|2020-04-14	North America|hCoV-19/USA/WI-GMF-15673/2020|EPI ISL 547709|B.1.361|USA|2020-08-16	0.0002015042	North America
North America|hCoV-19/USA/NY-NYUMC446/2020|EPI ISL 435513|B.1|USA|2020-04-14	North America|hCoV-19/USA/WI-GMF-15673/2020|EPI ISL 547709|B.1.361|USA|2020-08-16	0.0002686955	North America
North America|hCoV-19/USA/UN-UW-2897/2020|EPI ISL 485969|B.1|USA|2020-04-15	North America|hCoV-19/USA/WI-GMF-15673/2020|EPI ISL 547709|B.1.361|USA|2020-08-16	0.0002015042	North America
North America|hCoV-19/USA/CA-ALSR-0472-SAN/2020|EPI ISL 483162|B.1|USA|2020-04-15	North America|hCoV-19/USA/WI-GMF-15673/2020|EPI ISL 547709|B.1.361|USA|2020-08-16	0.0003694899	North America
North America|hCoV-19/USA/LA-EVTL09/2020|EPI ISL 435042|B.1.370|USA|2020-04-15	North America|hCoV-19/USA/WI-GMF-15673/2020|EPI ISL 547709|B.1.361|USA|2020-08-16	0.0003694726	North America
North America|hCoV-19/USA/IL-UW-358/2020|EPI ISL 450712|B.1|USA|2020-04-15	North America|hCoV-19/USA/WI-GMF-15673/2020|EPI ISL 547709|B.1.361|USA|2020-08-16	0.0002686830	North America
North America|hCoV-19/USA/VA-DCLS-0135/2020|EPI ISL 437774|B.1|USA|2020-04-15	North America|hCoV-19/USA/WI-GMF-15673/2020|EPI ISL 547709|B.1.361|USA|2020-08-16	0.0002686955	North America
North America|hCoV-19/USA/MN-CDC-6551/2020|EPI ISL 527728|B.1|USA|2020-04-16	North America|hCoV-19/USA/WI-GMF-15673/2020|EPI ISL 547709|B.1.361|USA|2020-08-16	0.0002686955	North America
North America|hCoV-19/USA/TX-HMH-3056/2020|EPI ISL 543962|B.1.1|USA|2020-04-16	North America|hCoV-19/USA/WI-GMF-15673/2020|EPI ISL 547709|B.1.361|USA|2020-08-16	0.0004703242	North America
North America|hCoV-19/USA/VA-DCLS-0193/2020|EPI ISL 437408|B.1|USA|2020-04-16	North America|hCoV-19/USA/WI-GMF-15673/2020|EPI ISL 547709|B.1.361|USA|2020-08-16	0.0002350929	North America
North America|hCoV-19/USA/WY-WYPHL-20009305/2020|EPI ISL 539796|B.1|USA|2020-04-16	North America|hCoV-19/USA/WI-GMF-15673/2020|EPI ISL 547709|B.1.361|USA|2020-08-16	0.0002351001	North America
North America|hCoV-19/USA/TX-HMH-920/2020|EPI ISL 545919|B.1.370|USA|2020-04-17	North America|hCoV-19/USA/WI-GMF-15673/2020|EPI ISL 547709|B.1.361|USA|2020-08-16	0.0003694727	North America
North America|hCoV-19/USA/VA-DCLS-0672/2020|EPI ISL 500835|B.1.3|USA|2020-04-17	North America|hCoV-19/USA/WI-GMF-15673/2020|EPI ISL 547709|B.1.361|USA|2020-08-16	0.0003694898	North America
North America|hCoV-19/USA/LA-GBCL-26544570/2020|EPI ISL 485142|B.1.370|USA|2020-04-17	North America|hCoV-19/USA/WI-GMF-15673/2020|EPI ISL 547709|B.1.361|USA|2020-08-16	0.0004030757	North America
North America|hCoV-19/USA/MN-MDH-1246/2020|EPI ISL 482967|B.1|USA|2020-04-17	North America|hCoV-19/USA/WI-GMF-15673/2020|EPI ISL 547709|B.1.361|USA|2020-08-16	0.0002350929	North America
North America|hCoV-19/USA/VA-DCLS-0248/2020|EPI ISL 452822|B.1.3|USA|2020-04-17	North America|hCoV-19/USA/WI-GMF-15673/2020|EPI ISL 547709|B.1.361|USA|2020-08-16	0.0003358672	North America
North America|hCoV-19/USA/WA-UW-7671/2020|EPI ISL 570190|B.4|USA|2020-04-18	North America|hCoV-19/USA/WI-GMF-15673/2020|EPI ISL 547709|B.1.361|USA|2020-08-16	0.0007056403	North America
North America|hCoV-19/USA/CA-ALSR-0611-SAN/2020|EPI ISL 483256|B.1.5|USA|2020-04-18	North America|hCoV-19/USA/WI-GMF-15673/2020|EPI ISL 547709|B.1.361|USA|2020-08-16	0.0003695070	North America
North America|hCoV-19/USA/WA-UW-2414/2020|EPI ISL 485990|B.1|USA|2020-04-18	North America|hCoV-19/USA/WI-GMF-15673/2020|EPI ISL 547709|B.1.361|USA|2020-08-16	0.0004366944	North America
North America|hCoV-19/USA/VA-DCLS-0683/2020|EPI ISL 500845|B.1|USA|2020-04-18	North America|hCoV-19/USA/WI-GMF-15673/2020|EPI ISL 547709|B.1.361|USA|2020-08-16	0.0003696673	North America
North America|hCoV-19/USA/WA-UW-7777/2020|EPI ISL 570194|B.1|USA|2020-04-19	North America|hCoV-19/USA/WI-GMF-15673/2020|EPI ISL 547709|B.1.361|USA|2020-08-16	0.0002351001	North America
North America|hCoV-19/USA/WA-UW-2428/2020|EPI ISL 485992|B.1|USA|2020-04-19	North America|hCoV-19/USA/WI-GMF-15673/2020|EPI ISL 547709|B.1.361|USA|2020-08-16	0.0002350929	North America
North America|hCoV-19/USA/MI-MDHHS-SC20220/2020|EPI ISL 447190|B.1|USA|2020-04-19	North America|hCoV-19/USA/WI-GMF-15673/2020|EPI ISL 547709|B.1.361|USA|2020-08-16	0.0002686830	North America
North America|hCoV-19/USA/WA-S608/2020|EPI ISL 438161|B.1.1|USA|2020-04-19	North America|hCoV-19/USA/WI-GMF-15673/2020|EPI ISL 547709|B.1.361|USA|2020-08-16	0.0004703461	North America
North America|hCoV-19/USA/WA-S649/2020|EPI ISL 438202|B.1.1|USA|2020-04-19	North America|hCoV-19/USA/WI-GMF-15673/2020|EPI ISL 547709|B.1.361|USA|2020-08-16	0.0004703244	North America
North America|hCoV-19/USA/NY-NYUMC449/2020|EPI ISL 435516|B.1|USA|2020-04-20	North America|hCoV-19/USA/WI-GMF-15673/2020|EPI ISL 547709|B.1.361|USA|2020-08-16	0.0002350929	North America
North America|hCoV-19/USA/NY-NYUMC459/2020|EPI ISL 435525|B.1.3|USA|2020-04-20	North America|hCoV-19/USA/WI-GMF-15673/2020|EPI ISL 547709|B.1.361|USA|2020-08-16	0.0003358775	North America
North America|hCoV-19/USA/MI-UM-2006S001114/2020|EPI ISL 495585|B.1|USA|2020-04-20	North America|hCoV-19/USA/WI-GMF-15673/2020|EPI ISL 547709|B.1.361|USA|2020-08-16	0.0002015042	North America
North America|hCoV-19/USA/TX-HMH-1252/2020|EPI ISL 542613|B.1.370|USA|2020-04-20	North America|hCoV-19/USA/WI-GMF-15673/2020|EPI ISL 547709|B.1.361|USA|2020-08-16	0.0003358673	North America
North America|hCoV-19/USA/LA-GBCL-26513049/2020|EPI ISL 485089|B.1.370|USA|2020-04-21	North America|hCoV-19/USA/WI-GMF-15673/2020|EPI ISL 547709|B.1.361|USA|2020-08-16	0.0002686912	North America
North America|hCoV-19/USA/TX-HMH-1396/2020|EPI ISL 542694|B.1|USA|2020-04-21	North America|hCoV-19/USA/WI-GMF-15673/2020|EPI ISL 547709|B.1.361|USA|2020-08-16	0.0003022745	North America
North America|hCoV-19/USA/UN-CDC-7467/2020|EPI ISL 514072|B.1.1|USA|2020-04-21	North America|hCoV-19/USA/WI-GMF-15673/2020|EPI ISL 547709|B.1.361|USA|2020-08-16	0.0004031190	North America
North America|hCoV-19/USA/NY-NYUMC476/2020|EPI ISL 435541|B.1|USA|2020-04-21	North America|hCoV-19/USA/WI-GMF-15673/2020|EPI ISL 547709|B.1.361|USA|2020-08-16	0.0003694899	North America
North America|hCoV-19/USA/LA-GBCL-26513062/2020|EPI ISL 485095|B.1.265|USA|2020-04-21	North America|hCoV-19/USA/WI-GMF-15673/2020|EPI ISL 547709|B.1.361|USA|2020-08-16	0.0003694956	North America
North America|hCoV-19/USA/TX-HMH-1337/2020|EPI ISL 542657|B.1|USA|2020-04-22	North America|hCoV-19/USA/WI-GMF-15673/2020|EPI ISL 547709|B.1.361|USA|2020-08-16	0.0002686912	North America
North America|hCoV-19/USA/LA-GBCL-26513029/2020|EPI ISL 485080|B.1.370|USA|2020-04-22	North America|hCoV-19/USA/WI-GMF-15673/2020|EPI ISL 547709|B.1.361|USA|2020-08-16	0.0002686912	North America
North America|hCoV-19/USA/VA-DCLS-0288/2020|EPI ISL 463094|B.1.3|USA|2020-04-22	North America|hCoV-19/USA/WI-GMF-15673/2020|EPI ISL 547709|B.1.361|USA|2020-08-16	0.0004030878	North America
North America|hCoV-19/USA/TX-HMH-1189/2020|EPI ISL 542577|B.1.1.61|USA|2020-04-22	North America|hCoV-19/USA/WI-GMF-15673/2020|EPI ISL 547709|B.1.361|USA|2020-08-16	0.0006048344	North America
North America|hCoV-19/USA/OR-PROV-103/2020|EPI ISL 482373|B|USA|2020-04-23	North America|hCoV-19/USA/WI-GMF-15673/2020|EPI ISL 547709|B.1.361|USA|2020-08-16	0.0005039922	North America
North America|hCoV-19/USA/LA-EVTL043/2020|EPI ISL 451204|B.1.370|USA|2020-04-23	North America|hCoV-19/USA/WI-GMF-15673/2020|EPI ISL 547709|B.1.361|USA|2020-08-16	0.0004367076	North America
North America|hCoV-19/USA/WA-S848/2020|EPI ISL 463338|B.1.124|USA|2020-04-23	North America|hCoV-19/USA/WI-GMF-15673/2020|EPI ISL 547709|B.1.361|USA|2020-08-16	0.0003694898	North America
North America|hCoV-19/USA/CA-ALSR-0645-IPL/2020|EPI ISL 483277|B.1.5|USA|2020-04-23	North America|hCoV-19/USA/WI-GMF-15673/2020|EPI ISL 547709|B.1.361|USA|2020-08-16	0.0003694899	North America
North America|hCoV-19/USA/VA-DCLS-0292/2020|EPI ISL 463096|B.1|USA|2020-04-23	North America|hCoV-19/USA/WI-GMF-15673/2020|EPI ISL 547709|B.1.361|USA|2020-08-16	0.0002686954	North America
North America|hCoV-19/USA/LA-EVTL028/2020|EPI ISL 435566|B.1.265|USA|2020-04-24	North America|hCoV-19/USA/WI-GMF-15673/2020|EPI ISL 547709|B.1.361|USA|2020-08-16	0.0003022745	North America
North America|hCoV-19/USA/LA-EVTL026/2020|EPI ISL 435564|B.1|USA|2020-04-24	North America|hCoV-19/USA/WI-GMF-15673/2020|EPI ISL 547709|B.1.361|USA|2020-08-16	0.0002686830	North America
North America|hCoV-19/USA/NY-NYUMC483/2020|EPI ISL 435548|B.1|USA|2020-04-24	North America|hCoV-19/USA/WI-GMF-15673/2020|EPI ISL 547709|B.1.361|USA|2020-08-16	0.0002351001	North America
North America|hCoV-19/USA/CA-ALSR-1202/2020|EPI ISL 494434|B.1|USA|2020-04-24	North America|hCoV-19/USA/WI-GMF-15673/2020|EPI ISL 547709|B.1.361|USA|2020-08-16	0.0003695240	North America
North America|hCoV-19/USA/NY-NYUMC838/2020|EPI ISL 460603|B.1.3|USA|2020-04-24	North America|hCoV-19/USA/WI-GMF-15673/2020|EPI ISL 547709|B.1.361|USA|2020-08-16	0.0003023547	North America
North America|hCoV-19/USA/VA-DCLS-1129/2020|EPI ISL 529922|B.1|USA|2020-04-25	North America|hCoV-19/USA/WI-GMF-15673/2020|EPI ISL 547709|B.1.361|USA|2020-08-16	0.0002688310	North America
North America|hCoV-19/USA/MN-MDH-1131/2020|EPI ISL 476716|B.1|USA|2020-04-25	North America|hCoV-19/USA/WI-GMF-15673/2020|EPI ISL 547709|B.1.361|USA|2020-08-16	0.0002350930	North America
North America|hCoV-19/USA/VA-DCLS-1141/2020|EPI ISL 529930|B.1|USA|2020-04-25	North America|hCoV-19/USA/WI-GMF-15673/2020|EPI ISL 547709|B.1.361|USA|2020-08-16	0.0002015042	North America
North America|hCoV-19/USA/TX-HMH-1524/2020|EPI ISL 542773|B.1.370|USA|2020-04-25	North America|hCoV-19/USA/WI-GMF-15673/2020|EPI ISL 547709|B.1.361|USA|2020-08-16	0.0003358829	North America
North America|hCoV-19/USA/LA-GBCL-26492480/2020|EPI ISL 485046|B.1.370|USA|2020-04-25	North America|hCoV-19/USA/WI-GMF-15673/2020|EPI ISL 547709|B.1.361|USA|2020-08-16	0.0003358877	North America
North America|hCoV-19/USA/VA-DCLS-0411/2020|EPI ISL 467805|B.1|USA|2020-04-26	North America|hCoV-19/USA/WI-GMF-15673/2020|EPI ISL 547709|B.1.361|USA|2020-08-16	0.0002014948	North America
North America|hCoV-19/USA/CA-CZB-1150/2020|EPI ISL 454615|B.1|USA|2020-04-26	North America|hCoV-19/USA/WI-GMF-15673/2020|EPI ISL 547709|B.1.361|USA|2020-08-16	0.0003358930	North America
North America|hCoV-19/USA/MI-MDHHS-SC20637/2020|EPI ISL 462719|B.1|USA|2020-04-26	North America|hCoV-19/USA/WI-GMF-15673/2020|EPI ISL 547709|B.1.361|USA|2020-08-16	0.0004366873	North America
North America|hCoV-19/USA/VA-DCLS-0414/2020|EPI ISL 467808|B.1|USA|2020-04-26	North America|hCoV-19/USA/WI-GMF-15673/2020|EPI ISL 547709|B.1.361|USA|2020-08-16	0.0003022885	North America
North America|hCoV-19/USA/VI-CDC-4371/2020|EPI ISL 454649|B.1|USA|2020-04-26	North America|hCoV-19/USA/WI-GMF-15673/2020|EPI ISL 547709|B.1.361|USA|2020-08-16	0.0002015042	North America
North America|hCoV-19/USA/UT-CDC-9755/2020|EPI ISL 509692|B.1.178|USA|2020-04-27	North America|hCoV-19/USA/WI-GMF-15673/2020|EPI ISL 547709|B.1.361|USA|2020-08-16	0.0005375435	North America
North America|hCoV-19/USA/CA-ALSR-1587/2020|EPI ISL 494675|B.1.255|USA|2020-04-27	North America|hCoV-19/USA/WI-GMF-15673/2020|EPI ISL 547709|B.1.361|USA|2020-08-16	0.0002686831	North America
North America|hCoV-19/USA/WA-S913/2020|EPI ISL 463403|B.1.5|USA|2020-04-27	North America|hCoV-19/USA/WI-GMF-15673/2020|EPI ISL 547709|B.1.361|USA|2020-08-16	0.0002686955	North America
North America|hCoV-19/USA/TX-HMH-1298/2020|EPI ISL 542635|B.1|USA|2020-04-27	North America|hCoV-19/USA/WI-GMF-15673/2020|EPI ISL 547709|B.1.361|USA|2020-08-16	0.0003022745	North America
North America|hCoV-19/USA/CA-ALSR-1154/2020|EPI ISL 494397|B.1|USA|2020-04-27	North America|hCoV-19/USA/WI-GMF-15673/2020|EPI ISL 547709|B.1.361|USA|2020-08-16	0.0004367076	North America
North America|hCoV-19/USA/NY-NYUMC905/2020|EPI ISL 467398|B.1.1|USA|2020-04-28	North America|hCoV-19/USA/WI-GMF-15673/2020|EPI ISL 547709|B.1.361|USA|2020-08-16	0.0005375764	North America
North America|hCoV-19/USA/CA-ALSR-1266/2020|EPI ISL 494466|B.1|USA|2020-04-28	North America|hCoV-19/USA/WI-GMF-15673/2020|EPI ISL 547709|B.1.361|USA|2020-08-16	0.0004031002	North America
North America|hCoV-19/USA/TN-QDX-246/2020|EPI ISL 498737|B.1.370|USA|2020-04-28	North America|hCoV-19/USA/WI-GMF-15673/2020|EPI ISL 547709|B.1.361|USA|2020-08-16	0.0004367075	North America
North America|hCoV-19/USA/TX-HMH-1518/2020|EPI ISL 542768|B.1.370|USA|2020-04-28	North America|hCoV-19/USA/WI-GMF-15673/2020|EPI ISL 547709|B.1.361|USA|2020-08-16	0.0003358673	North America
North America|hCoV-19/USA/VA-DCLS-0360/2020|EPI ISL 516689|B.1.3|USA|2020-04-28	North America|hCoV-19/USA/WI-GMF-15673/2020|EPI ISL 547709|B.1.361|USA|2020-08-16	0.0003694898	North America
North America|hCoV-19/USA/OR-PROV-128/2020|EPI ISL 482392|B.1|USA|2020-04-29	North America|hCoV-19/USA/WI-GMF-15673/2020|EPI ISL 547709|B.1.361|USA|2020-08-16	0.0003023025	North America
North America|hCoV-19/USA/IL-QDX-248/2020|EPI ISL 498722|B.1.370|USA|2020-04-29	North America|hCoV-19/USA/WI-GMF-15673/2020|EPI ISL 547709|B.1.361|USA|2020-08-16	0.0005374852	North America
North America|hCoV-19/USA/UT-02895/2020|EPI ISL 513686|B.1.5|USA|2020-04-29	North America|hCoV-19/USA/WI-GMF-15673/2020|EPI ISL 547709|B.1.361|USA|2020-08-16	0.0003694786	North America
North America|hCoV-19/USA/LA-EVTL067/2020|EPI ISL 451228|B.1.265|USA|2020-04-29	North America|hCoV-19/USA/WI-GMF-15673/2020|EPI ISL 547709|B.1.361|USA|2020-08-16	0.0002686830	North America
North America|hCoV-19/USA/CO-CSU-D1050-1/2020|EPI ISL 527426|B.1.5|USA|2020-04-29	North America|hCoV-19/USA/WI-GMF-15673/2020|EPI ISL 547709|B.1.361|USA|2020-08-16	0.0003695070	North America
North America|hCoV-19/USA/CA-ALSR-1279/2020|EPI ISL 494476|B.1.5|USA|2020-04-30	North America|hCoV-19/USA/WI-GMF-15673/2020|EPI ISL 547709|B.1.361|USA|2020-08-16	0.0005039369	North America
North America|hCoV-19/USA/NM-QDX-211/2020|EPI ISL 494534|B.1.5|USA|2020-04-30	North America|hCoV-19/USA/WI-GMF-15673/2020|EPI ISL 547709|B.1.361|USA|2020-08-16	0.0003694899	North America
North America|hCoV-19/USA/CA-CZB-1113/2020|EPI ISL 444071|B.1.3|USA|2020-04-30	North America|hCoV-19/USA/WI-GMF-15673/2020|EPI ISL 547709|B.1.361|USA|2020-08-16	0.0003358931	North America
North America|hCoV-19/USA/TX-HMH-1468/2020|EPI ISL 542740|B.1|USA|2020-04-30	North America|hCoV-19/USA/WI-GMF-15673/2020|EPI ISL 547709|B.1.361|USA|2020-08-16	0.0004031130	North America
North America|hCoV-19/USA/TX-HMH-2305/2020|EPI ISL 545235|B.1|USA|2020-04-30	North America|hCoV-19/USA/WI-GMF-15673/2020|EPI ISL 547709|B.1.361|USA|2020-08-16	0.0003022745	North America
North America|hCoV-19/USA/FL-BPHL-0246/2020|EPI ISL 480897|B.1.370|USA|2020-05-01	North America|hCoV-19/USA/WI-GMF-15673/2020|EPI ISL 547709|B.1.361|USA|2020-08-16	0.0004030880	North America
North America|hCoV-19/USA/MN-MDH-1606/2020|EPI ISL 530202|B.1|USA|2020-05-01	North America|hCoV-19/USA/WI-GMF-15673/2020|EPI ISL 547709|B.1.361|USA|2020-08-16	0.0003358775	North America
North America|hCoV-19/USA/LA-EVTL049/2020|EPI ISL 451210|B.1.265|USA|2020-05-01	North America|hCoV-19/USA/WI-GMF-15673/2020|EPI ISL 547709|B.1.361|USA|2020-08-16	0.0003022745	North America
North America|hCoV-19/USA/CA-ALSR-1289/2020|EPI ISL 494482|B.1.5|USA|2020-05-01	North America|hCoV-19/USA/WI-GMF-15673/2020|EPI ISL 547709|B.1.361|USA|2020-08-16	0.0003694899	North America
North America|hCoV-19/USA/LA-EVTL048/2020|EPI ISL 451209|B.1.265|USA|2020-05-01	North America|hCoV-19/USA/WI-GMF-15673/2020|EPI ISL 547709|B.1.361|USA|2020-08-16	0.0002686830	North America
North America|hCoV-19/USA/TX-HMH-1435/2020|EPI ISL 542722|B.1.1|USA|2020-05-02	North America|hCoV-19/USA/WI-GMF-15673/2020|EPI ISL 547709|B.1.361|USA|2020-08-16	0.0004703461	North America
North America|hCoV-19/USA/MN-CDC-6265/2020|EPI ISL 527688|B.1|USA|2020-05-02	North America|hCoV-19/USA/WI-GMF-15673/2020|EPI ISL 547709|B.1.361|USA|2020-08-16	0.0003358775	North America
North America|hCoV-19/USA/TX-HMH-1441/2020|EPI ISL 542725|B.1|USA|2020-05-02	North America|hCoV-19/USA/WI-GMF-15673/2020|EPI ISL 547709|B.1.361|USA|2020-08-16	0.0002015042	North America
North America|hCoV-19/USA/OR-PROV-137/2020|EPI ISL 482399|B.1|USA|2020-05-02	North America|hCoV-19/USA/WI-GMF-15673/2020|EPI ISL 547709|B.1.361|USA|2020-08-16	0.0003023025	North America
North America|hCoV-19/USA/NV-NSPHL-A0145/2020|EPI ISL 515410|B.1|USA|2020-05-02	North America|hCoV-19/USA/WI-GMF-15673/2020|EPI ISL 547709|B.1.361|USA|2020-08-16	0.0002350929	North America
North America|hCoV-19/USA/NV-NSPHL-A0147/2020|EPI ISL 515412|B.1|USA|2020-05-03	North America|hCoV-19/USA/WI-GMF-15673/2020|EPI ISL 547709|B.1.361|USA|2020-08-16	0.0005039369	North America
North America|hCoV-19/USA/CA-ALSR-1580/2020|EPI ISL 494669|B.1|USA|2020-05-03	North America|hCoV-19/USA/WI-GMF-15673/2020|EPI ISL 547709|B.1.361|USA|2020-08-16	0.0004367076	North America
North America|hCoV-19/USA/CA-ALSR-0753-IPL/2020|EPI ISL 483333|B.1.5|USA|2020-05-03	North America|hCoV-19/USA/WI-GMF-15673/2020|EPI ISL 547709|B.1.361|USA|2020-08-16	0.0003358931	North America
North America|hCoV-19/USA/NE-11343/2020|EPI ISL 475209|B.1|USA|2020-05-03	North America|hCoV-19/USA/WI-GMF-15673/2020|EPI ISL 547709|B.1.361|USA|2020-08-16	0.0004367208	North America
North America|hCoV-19/USA/VA-CDC-8005/2020|EPI ISL 540435|B.1.3|USA|2020-05-03	North America|hCoV-19/USA/WI-GMF-15673/2020|EPI ISL 547709|B.1.361|USA|2020-08-16	0.0003694898	North America
North America|hCoV-19/USA/TX-HMH-2054/2020|EPI ISL 545090|B.1|USA|2020-05-04	North America|hCoV-19/USA/WI-GMF-15673/2020|EPI ISL 547709|B.1.361|USA|2020-08-16	0.0003022977	North America
North America|hCoV-19/USA/WA-S1124/2020|EPI ISL 463614|B.1.124|USA|2020-05-04	North America|hCoV-19/USA/WI-GMF-15673/2020|EPI ISL 547709|B.1.361|USA|2020-08-16	0.0004366805	North America
North America|hCoV-19/USA/CA-ALSR-0530-SAN/2020|EPI ISL 483204|B.1|USA|2020-05-04	North America|hCoV-19/USA/WI-GMF-15673/2020|EPI ISL 547709|B.1.361|USA|2020-08-16	0.0002686955	North America
North America|hCoV-19/USA/MN-CDC-6508/2020|EPI ISL 527714|B.1|USA|2020-05-04	North America|hCoV-19/USA/WI-GMF-15673/2020|EPI ISL 547709|B.1.361|USA|2020-08-16	0.0002351038	North America
North America|hCoV-19/USA/CA-ALSR-1268/2020|EPI ISL 494468|B.1|USA|2020-05-04	North America|hCoV-19/USA/WI-GMF-15673/2020|EPI ISL 547709|B.1.361|USA|2020-08-16	0.0005039289	North America
North America|hCoV-19/USA/CA-ALSR-1410/2020|EPI ISL 494586|B.1|USA|2020-05-05	North America|hCoV-19/USA/WI-GMF-15673/2020|EPI ISL 547709|B.1.361|USA|2020-08-16	0.0004031002	North America
North America|hCoV-19/USA/WA-S1148/2020|EPI ISL 463638|B.1.124|USA|2020-05-05	North America|hCoV-19/USA/WI-GMF-15673/2020|EPI ISL 547709|B.1.361|USA|2020-08-16	0.0004702949	North America
North America|hCoV-19/USA/VA-DCLS-0462/2020|EPI ISL 477671|B.1|USA|2020-05-05	North America|hCoV-19/USA/WI-GMF-15673/2020|EPI ISL 547709|B.1.361|USA|2020-08-16	0.0002014948	North America
North America|hCoV-19/USA/SC-DHEC-0180/2020|EPI ISL 529186|B.1.370|USA|2020-05-05	North America|hCoV-19/USA/WI-GMF-15673/2020|EPI ISL 547709|B.1.361|USA|2020-08-16	0.0004030568	North America
North America|hCoV-19/USA/VA-DCLS-0451/2020|EPI ISL 477664|B.1|USA|2020-05-05	North America|hCoV-19/USA/WI-GMF-15673/2020|EPI ISL 547709|B.1.361|USA|2020-08-16	0.0004367480	North America
North America|hCoV-19/USA/UT-CDC-9782/2020|EPI ISL 509709|B.1|USA|2020-05-06	North America|hCoV-19/USA/WI-GMF-15673/2020|EPI ISL 547709|B.1.361|USA|2020-08-16	0.0004366741	North America
North America|hCoV-19/USA/VA-DCLS-0466/2020|EPI ISL 477672|B.1.9|USA|2020-05-06	North America|hCoV-19/USA/WI-GMF-15673/2020|EPI ISL 547709|B.1.361|USA|2020-08-16	0.0004702740	North America
North America|hCoV-19/USA/WA-S1184/2020|EPI ISL 463674|B.1|USA|2020-05-06	North America|hCoV-19/USA/WI-GMF-15673/2020|EPI ISL 547709|B.1.361|USA|2020-08-16	0.0003022885	North America
North America|hCoV-19/USA/VA-DCLS-0469/2020|EPI ISL 526777|B.1|USA|2020-05-06	North America|hCoV-19/USA/WI-GMF-15673/2020|EPI ISL 547709|B.1.361|USA|2020-08-16	0.0002350929	North America
North America|hCoV-19/USA/VA-DCLS-0468/2020|EPI ISL 526776|B.1.9|USA|2020-05-06	North America|hCoV-19/USA/WI-GMF-15673/2020|EPI ISL 547709|B.1.361|USA|2020-08-16	0.0005374776	North America
North America|hCoV-19/USA/LA-EVTL119/2020|EPI ISL 451280|B.1.265|USA|2020-05-07	North America|hCoV-19/USA/WI-GMF-15673/2020|EPI ISL 547709|B.1.361|USA|2020-08-16	0.0003358673	North America
North America|hCoV-19/USA/WI-UW-842/2020|EPI ISL 509849|B.1|USA|2020-05-07	North America|hCoV-19/USA/WI-GMF-15673/2020|EPI ISL 547709|B.1.361|USA|2020-08-16	0.0004031975	North America
North America|hCoV-19/USA/CA-ALSR-1390/2020|EPI ISL 494579|B.1.5|USA|2020-05-07	North America|hCoV-19/USA/WI-GMF-15673/2020|EPI ISL 547709|B.1.361|USA|2020-08-16	0.0003695070	North America
North America|hCoV-19/USA/TX-HMH-2040/2020|EPI ISL 545079|B.1|USA|2020-05-07	North America|hCoV-19/USA/WI-GMF-15673/2020|EPI ISL 547709|B.1.361|USA|2020-08-16	0.0002686830	North America
North America|hCoV-19/USA/FL-BPHL-1468/2020|EPI ISL 549250|B.1.1|USA|2020-05-08	North America|hCoV-19/USA/WI-GMF-15673/2020|EPI ISL 547709|B.1.361|USA|2020-08-16	0.0004031376	North America
North America|hCoV-19/USA/LA-EVTL098/2020|EPI ISL 451259|B.1.265|USA|2020-05-08	North America|hCoV-19/USA/WI-GMF-15673/2020|EPI ISL 547709|B.1.361|USA|2020-08-16	0.0003022745	North America
North America|hCoV-19/USA/LA-EVTL081/2020|EPI ISL 451242|B.1.370|USA|2020-05-08	North America|hCoV-19/USA/WI-GMF-15673/2020|EPI ISL 547709|B.1.361|USA|2020-08-16	0.0003694786	North America
North America|hCoV-19/USA/MN-MDH-1636/2020|EPI ISL 539830|B.1|USA|2020-05-08	North America|hCoV-19/USA/WI-GMF-15673/2020|EPI ISL 547709|B.1.361|USA|2020-08-16	0.0002686954	North America
North America|hCoV-19/USA/OR-PROV-168/2020|EPI ISL 482419|B.54|USA|2020-05-08	North America|hCoV-19/USA/WI-GMF-15673/2020|EPI ISL 547709|B.1.361|USA|2020-08-16	0.0004703027	North America
North America|hCoV-19/USA/TX-HMH-2081/2020|EPI ISL 545110|B.1.265|USA|2020-05-09	North America|hCoV-19/USA/WI-GMF-15673/2020|EPI ISL 547709|B.1.361|USA|2020-08-16	0.0003022745	North America
North America|hCoV-19/USA/CA-CZB-1499/2020|EPI ISL 468448|B.1|USA|2020-05-09	North America|hCoV-19/USA/WI-GMF-15673/2020|EPI ISL 547709|B.1.361|USA|2020-08-16	0.0002686954	North America
North America|hCoV-19/USA/UT-03305/2020|EPI ISL 493020|B.1.370|USA|2020-05-09	North America|hCoV-19/USA/WI-GMF-15673/2020|EPI ISL 547709|B.1.361|USA|2020-08-16	0.0005045511	North America
North America|hCoV-19/USA/TX-HMH-2068/2020|EPI ISL 545101|B.1.1|USA|2020-05-09	North America|hCoV-19/USA/WI-GMF-15673/2020|EPI ISL 547709|B.1.361|USA|2020-08-16	0.0004031376	North America
North America|hCoV-19/USA/CA-ALSR-0563-SAN/2020|EPI ISL 483225|B.1.5|USA|2020-05-10	North America|hCoV-19/USA/WI-GMF-15673/2020|EPI ISL 547709|B.1.361|USA|2020-08-16	0.0003694899	North America
North America|hCoV-19/USA/NY-NYUMC891/2020|EPI ISL 467384|B.1|USA|2020-05-10	North America|hCoV-19/USA/WI-GMF-15673/2020|EPI ISL 547709|B.1.361|USA|2020-08-16	0.0002350929	North America
North America|hCoV-19/USA/WI-GMF-M00001/2020|EPI ISL 455573|B.1.3|USA|2020-05-10	North America|hCoV-19/USA/WI-GMF-15673/2020|EPI ISL 547709|B.1.361|USA|2020-08-16	0.0003694728	North America
North America|hCoV-19/USA/AL-SV107V1/2020|EPI ISL 509428|B.1|USA|2020-05-10	North America|hCoV-19/USA/WI-GMF-15673/2020|EPI ISL 547709|B.1.361|USA|2020-08-16	0.0005039289	North America
North America|hCoV-19/USA/WA-S1476/2020|EPI ISL 495651|B.1|USA|2020-05-11	North America|hCoV-19/USA/WI-GMF-15673/2020|EPI ISL 547709|B.1.361|USA|2020-08-16	0.0004703174	North America
North America|hCoV-19/USA/VA-DCLS-0486/2020|EPI ISL 526793|B.1|USA|2020-05-11	North America|hCoV-19/USA/WI-GMF-15673/2020|EPI ISL 547709|B.1.361|USA|2020-08-16	0.0002350929	North America
North America|hCoV-19/USA/TX-HMH-2279/2020|EPI ISL 545221|B.1.1|USA|2020-05-11	North America|hCoV-19/USA/WI-GMF-15673/2020|EPI ISL 547709|B.1.361|USA|2020-08-16	0.0004703461	North America
North America|hCoV-19/USA/CA-CZB-1520/2020|EPI ISL 468466|B.1|USA|2020-05-11	North America|hCoV-19/USA/WI-GMF-15673/2020|EPI ISL 547709|B.1.361|USA|2020-08-16	0.0002686954	North America
North America|hCoV-19/USA/VA-DCLS-0485/2020|EPI ISL 526792|B.1|USA|2020-05-11	North America|hCoV-19/USA/WI-GMF-15673/2020|EPI ISL 547709|B.1.361|USA|2020-08-16	0.0002351038	North America
North America|hCoV-19/USA/OR-PROV-175/2020|EPI ISL 482425|B.1.3|USA|2020-05-12	North America|hCoV-19/USA/WI-GMF-15673/2020|EPI ISL 547709|B.1.361|USA|2020-08-16	0.0005039988	North America
North America|hCoV-19/USA/AL-P44e/2020|EPI ISL 509424|B.1.370|USA|2020-05-12	North America|hCoV-19/USA/WI-GMF-15673/2020|EPI ISL 547709|B.1.361|USA|2020-08-16	0.0004367143	North America
North America|hCoV-19/USA/VA-DCLS-0891/2020|EPI ISL 516678|B.1|USA|2020-05-12	North America|hCoV-19/USA/WI-GMF-15673/2020|EPI ISL 547709|B.1.361|USA|2020-08-16	0.0002686912	North America
North America|hCoV-19/USA/WA-S1276/2020|EPI ISL 495726|B.1.1|USA|2020-05-12	North America|hCoV-19/USA/WI-GMF-15673/2020|EPI ISL 547709|B.1.361|USA|2020-08-16	0.0004367007	North America
North America|hCoV-19/USA/FL-BPHL-0282/2020|EPI ISL 480933|B.1|USA|2020-05-13	North America|hCoV-19/USA/WI-GMF-15673/2020|EPI ISL 547709|B.1.361|USA|2020-08-16	0.0004030692	North America
North America|hCoV-19/USA/VA-DCLS-0380/2020|EPI ISL 463136|B.1.3|USA|2020-05-13	North America|hCoV-19/USA/WI-GMF-15673/2020|EPI ISL 547709|B.1.361|USA|2020-08-16	0.0004703100	North America
North America|hCoV-19/USA/VA-DCLS-0899/2020|EPI ISL 516684|B.1.1|USA|2020-05-13	North America|hCoV-19/USA/WI-GMF-15673/2020|EPI ISL 547709|B.1.361|USA|2020-08-16	0.0004703604	North America
North America|hCoV-19/USA/CO-CSU-E0462-2/2020|EPI ISL 527480|B.1.315|USA|2020-05-13	North America|hCoV-19/USA/WI-GMF-15673/2020|EPI ISL 547709|B.1.361|USA|2020-08-16	0.0003359086	North America
North America|hCoV-19/USA/OR-PROV-183/2020|EPI ISL 482431|B.1|USA|2020-05-14	North America|hCoV-19/USA/WI-GMF-15673/2020|EPI ISL 547709|B.1.361|USA|2020-08-16	0.0003023025	North America
North America|hCoV-19/USA/FL-BPHL-0294/2020|EPI ISL 480945|B.1.370|USA|2020-05-14	North America|hCoV-19/USA/WI-GMF-15673/2020|EPI ISL 547709|B.1.361|USA|2020-08-16	0.0004030880	North America
North America|hCoV-19/USA/OR-PROV-187/2020|EPI ISL 482435|B.1.124|USA|2020-05-14	North America|hCoV-19/USA/WI-GMF-15673/2020|EPI ISL 547709|B.1.361|USA|2020-08-16	0.0003694898	North America
North America|hCoV-19/USA/TX-HMH-1819/2020|EPI ISL 542862|B.1.1|USA|2020-05-14	North America|hCoV-19/USA/WI-GMF-15673/2020|EPI ISL 547709|B.1.361|USA|2020-08-16	0.0004703244	North America
North America|hCoV-19/USA/FL-BPHL-0297/2020|EPI ISL 480948|B.1.370|USA|2020-05-15	North America|hCoV-19/USA/WI-GMF-15673/2020|EPI ISL 547709|B.1.361|USA|2020-08-16	0.0004366874	North America
North America|hCoV-19/USA/NV-NSPHL-A0164/2020|EPI ISL 515426|B.1|USA|2020-05-15	North America|hCoV-19/USA/WI-GMF-15673/2020|EPI ISL 547709|B.1.361|USA|2020-08-16	0.0002350929	North America
North America|hCoV-19/USA/FL-BPHL-0293/2020|EPI ISL 480944|B.1|USA|2020-05-15	North America|hCoV-19/USA/WI-GMF-15673/2020|EPI ISL 547709|B.1.361|USA|2020-08-16	0.0003358984	North America
North America|hCoV-19/USA/TX-HMH-2233/2020|EPI ISL 545193|B.1.1|USA|2020-05-15	North America|hCoV-19/USA/WI-GMF-15673/2020|EPI ISL 547709|B.1.361|USA|2020-08-16	0.0004031189	North America
North America|hCoV-19/USA/OR-PROV-192/2020|EPI ISL 482437|B.1.3|USA|2020-05-16	North America|hCoV-19/USA/WI-GMF-15673/2020|EPI ISL 547709|B.1.361|USA|2020-08-16	0.0004367075	North America
North America|hCoV-19/USA/NV-NSPHL-A0165/2020|EPI ISL 515427|B.1.265|USA|2020-05-16	North America|hCoV-19/USA/WI-GMF-15673/2020|EPI ISL 547709|B.1.361|USA|2020-08-16	0.0002686830	North America
North America|hCoV-19/USA/TX-HMH-1758/2020|EPI ISL 542818|B.1.3|USA|2020-05-16	North America|hCoV-19/USA/WI-GMF-15673/2020|EPI ISL 547709|B.1.361|USA|2020-08-16	0.0004031066	North America
North America|hCoV-19/USA/TX-HMH-1796/2020|EPI ISL 542845|B.1.1|USA|2020-05-16	North America|hCoV-19/USA/WI-GMF-15673/2020|EPI ISL 547709|B.1.361|USA|2020-08-16	0.0004031189	North America
North America|hCoV-19/USA/MN-MDH-1207/2020|EPI ISL 477296|B.1|USA|2020-05-16	North America|hCoV-19/USA/WI-GMF-15673/2020|EPI ISL 547709|B.1.361|USA|2020-08-16	0.0003358829	North America
North America|hCoV-19/USA/UT-08709/2020|EPI ISL 524767|B.1.255|USA|2020-05-17	North America|hCoV-19/USA/WI-GMF-15673/2020|EPI ISL 547709|B.1.361|USA|2020-08-16	0.0003022885	North America
North America|hCoV-19/USA/TX-HMH-1778/2020|EPI ISL 542833|B.1.370|USA|2020-05-17	North America|hCoV-19/USA/WI-GMF-15673/2020|EPI ISL 547709|B.1.361|USA|2020-08-16	0.0004030571	North America
North America|hCoV-19/USA/TX-HMH-1991/2020|EPI ISL 545056|B.1.1|USA|2020-05-17	North America|hCoV-19/USA/WI-GMF-15673/2020|EPI ISL 547709|B.1.361|USA|2020-08-16	0.0004367209	North America
North America|hCoV-19/USA/OR-PROV-193/2020|EPI ISL 482438|B.1.3|USA|2020-05-17	North America|hCoV-19/USA/WI-GMF-15673/2020|EPI ISL 547709|B.1.361|USA|2020-08-16	0.0004031066	North America
North America|hCoV-19/USA/TX-HMH-2005/2020|EPI ISL 545064|B.1.370|USA|2020-05-18	North America|hCoV-19/USA/WI-GMF-15673/2020|EPI ISL 547709|B.1.361|USA|2020-08-16	0.0002686830	North America
North America|hCoV-19/USA/VA-DCLS-0310/2020|EPI ISL 463113|B.1.1|USA|2020-05-18	North America|hCoV-19/USA/WI-GMF-15673/2020|EPI ISL 547709|B.1.361|USA|2020-08-16	0.0006384788	North America
North America|hCoV-19/USA/VA-DCLS-0304/2020|EPI ISL 463107|B.1.1|USA|2020-05-18	North America|hCoV-19/USA/WI-GMF-15673/2020|EPI ISL 547709|B.1.361|USA|2020-08-16	0.0005712210	North America
North America|hCoV-19/USA/CA-ALSR-1753/2020|EPI ISL 512166|B.1|USA|2020-05-18	North America|hCoV-19/USA/WI-GMF-15673/2020|EPI ISL 547709|B.1.361|USA|2020-08-16	0.0004031189	North America
North America|hCoV-19/USA/CA-ALSR-1638/2020|EPI ISL 494706|B.1|USA|2020-05-19	North America|hCoV-19/USA/WI-GMF-15673/2020|EPI ISL 547709|B.1.361|USA|2020-08-16	0.0003694615	North America
North America|hCoV-19/USA/CA-SR0463/2020|EPI ISL 467984|B.1.5|USA|2020-05-19	North America|hCoV-19/USA/WI-GMF-15673/2020|EPI ISL 547709|B.1.361|USA|2020-08-16	0.0004030880	North America
North America|hCoV-19/USA/NV-NSPHL-A0180/2020|EPI ISL 515437|B.1.5|USA|2020-05-19	North America|hCoV-19/USA/WI-GMF-15673/2020|EPI ISL 547709|B.1.361|USA|2020-08-16	0.0003022977	North America
North America|hCoV-19/USA/UT-08629/2020|EPI ISL 524367|B.1.370|USA|2020-05-19	North America|hCoV-19/USA/WI-GMF-15673/2020|EPI ISL 547709|B.1.361|USA|2020-08-16	0.0004703242	North America
North America|hCoV-19/Canada/ON-UHTC 0123/2020|EPI ISL 526268|B.1.1|Canada|2020-05-20	North America|hCoV-19/USA/WI-GMF-15673/2020|EPI ISL 547709|B.1.361|USA|2020-08-16	0.0005375764	North America
North America|hCoV-19/USA/UT-08527/2020|EPI ISL 524290|B.1|USA|2020-05-20	North America|hCoV-19/USA/WI-GMF-15673/2020|EPI ISL 547709|B.1.361|USA|2020-08-16	0.0004367007	North America
North America|hCoV-19/USA/UT-08387/2020|EPI ISL 524170|B.1.370|USA|2020-05-20	North America|hCoV-19/USA/WI-GMF-15673/2020|EPI ISL 547709|B.1.361|USA|2020-08-16	0.0004367006	North America
North America|hCoV-19/USA/CA-ALSR-1866/2020|EPI ISL 512212|B.1.5|USA|2020-05-20	North America|hCoV-19/USA/WI-GMF-15673/2020|EPI ISL 547709|B.1.361|USA|2020-08-16	0.0004367480	North America
North America|hCoV-19/USA/VA-DCLS-0948/2020|EPI ISL 522805|B.1|USA|2020-05-21	North America|hCoV-19/USA/WI-GMF-15673/2020|EPI ISL 547709|B.1.361|USA|2020-08-16	0.0003358829	North America
North America|hCoV-19/USA/CA-CZB-2148/2020|EPI ISL 486365|B.1.3|USA|2020-05-21	North America|hCoV-19/USA/WI-GMF-15673/2020|EPI ISL 547709|B.1.361|USA|2020-08-16	0.0003694727	North America
North America|hCoV-19/USA/MN-MDH-1588/2020|EPI ISL 530184|B.1|USA|2020-05-21	North America|hCoV-19/USA/WI-GMF-15673/2020|EPI ISL 547709|B.1.361|USA|2020-08-16	0.0003358930	North America
North America|hCoV-19/USA/CA-ALSR-1739/2020|EPI ISL 512160|B.1|USA|2020-05-21	North America|hCoV-19/USA/WI-GMF-15673/2020|EPI ISL 547709|B.1.361|USA|2020-08-16	0.0003695127	North America
North America|hCoV-19/USA/CA-ALSR-1756/2020|EPI ISL 512167|B.1.5|USA|2020-05-21	North America|hCoV-19/USA/WI-GMF-15673/2020|EPI ISL 547709|B.1.361|USA|2020-08-16	0.0003694899	North America
North America|hCoV-19/USA/TX-HMH-2162/2020|EPI ISL 545153|B.1|USA|2020-05-22	North America|hCoV-19/USA/WI-GMF-15673/2020|EPI ISL 547709|B.1.361|USA|2020-08-16	0.0003359086	North America
North America|hCoV-19/USA/WI-UW-835/2020|EPI ISL 509842|B.1|USA|2020-05-22	North America|hCoV-19/USA/WI-GMF-15673/2020|EPI ISL 547709|B.1.361|USA|2020-08-16	0.0004032157	North America
North America|hCoV-19/USA/UT-08456/2020|EPI ISL 524228|B.1.370|USA|2020-05-22	North America|hCoV-19/USA/WI-GMF-15673/2020|EPI ISL 547709|B.1.361|USA|2020-08-16	0.0004367077	North America
North America|hCoV-19/USA/TX-HMH-2170/2020|EPI ISL 545159|B.1.370|USA|2020-05-22	North America|hCoV-19/USA/WI-GMF-15673/2020|EPI ISL 547709|B.1.361|USA|2020-08-16	0.0003694726	North America
North America|hCoV-19/USA/UT-UPHL-2008831/2020|EPI ISL 524851|B.1.370|USA|2020-05-23	North America|hCoV-19/USA/WI-GMF-15673/2020|EPI ISL 547709|B.1.361|USA|2020-08-16	0.0004367006	North America
North America|hCoV-19/USA/TX-HMH-2189/2020|EPI ISL 545171|B.1.1|USA|2020-05-23	North America|hCoV-19/USA/WI-GMF-15673/2020|EPI ISL 547709|B.1.361|USA|2020-08-16	0.0005039758	North America
North America|hCoV-19/USA/MD-MDH-0098/2020|EPI ISL 522833|B.1|USA|2020-05-23	North America|hCoV-19/USA/WI-GMF-15673/2020|EPI ISL 547709|B.1.361|USA|2020-08-16	0.0003022928	North America
North America|hCoV-19/Canada/ON-UHTC-0175/2020|EPI ISL 569973|B.1.1|Canada|2020-05-23	North America|hCoV-19/USA/WI-GMF-15673/2020|EPI ISL 547709|B.1.361|USA|2020-08-16	0.0005039524	North America
North America|hCoV-19/USA/TX-HMH-2253/2020|EPI ISL 545206|B.1.370|USA|2020-05-24	North America|hCoV-19/USA/WI-GMF-15673/2020|EPI ISL 547709|B.1.361|USA|2020-08-16	0.0004366805	North America
North America|hCoV-19/USA/VA-DCLS-0498/2020|EPI ISL 485815|B.1|USA|2020-05-24	North America|hCoV-19/USA/WI-GMF-15673/2020|EPI ISL 547709|B.1.361|USA|2020-08-16	0.0004031374	North America
North America|hCoV-19/USA/UT-08617/2020|EPI ISL 524358|B.1|USA|2020-05-24	North America|hCoV-19/USA/WI-GMF-15673/2020|EPI ISL 547709|B.1.361|USA|2020-08-16	0.0003694899	North America
North America|hCoV-19/USA/MD-MDH-0088/2020|EPI ISL 522824|B.1|USA|2020-05-24	North America|hCoV-19/USA/WI-GMF-15673/2020|EPI ISL 547709|B.1.361|USA|2020-08-16	0.0003360523	North America
North America|hCoV-19/USA/VA-DCLS-0494/2020|EPI ISL 485814|B.1|USA|2020-05-24	North America|hCoV-19/USA/WI-GMF-15673/2020|EPI ISL 547709|B.1.361|USA|2020-08-16	0.0003695352	North America
North America|hCoV-19/USA/WA-S1536/2020|EPI ISL 495962|B.1.124|USA|2020-05-25	North America|hCoV-19/USA/WI-GMF-15673/2020|EPI ISL 547709|B.1.361|USA|2020-08-16	0.0004030816	North America
North America|hCoV-19/USA/MI-MDHHS-SC20926/2020|EPI ISL 476062|B.1|USA|2020-05-25	North America|hCoV-19/USA/WI-GMF-15673/2020|EPI ISL 547709|B.1.361|USA|2020-08-16	0.0002350930	North America
North America|hCoV-19/USA/UT-UPHL-2008799/2020|EPI ISL 524825|B.1|USA|2020-05-25	North America|hCoV-19/USA/WI-GMF-15673/2020|EPI ISL 547709|B.1.361|USA|2020-08-16	0.0002686830	North America
North America|hCoV-19/USA/TX-HMH-2389/2020|EPI ISL 545281|B.1.1|USA|2020-05-25	North America|hCoV-19/USA/WI-GMF-15673/2020|EPI ISL 547709|B.1.361|USA|2020-08-16	0.0004703244	North America
North America|hCoV-19/USA/TX-HMH-2425/2020|EPI ISL 545306|B.1.1|USA|2020-05-26	North America|hCoV-19/USA/WI-GMF-15673/2020|EPI ISL 547709|B.1.361|USA|2020-08-16	0.0004031189	North America
North America|hCoV-19/USA/FL-BPHL-0815/2020|EPI ISL 514161|B.1|USA|2020-05-26	North America|hCoV-19/USA/WI-GMF-15673/2020|EPI ISL 547709|B.1.361|USA|2020-08-16	0.0004702956	North America
North America|hCoV-19/USA/WI-UW-817/2020|EPI ISL 509824|B.1|USA|2020-05-26	North America|hCoV-19/USA/WI-GMF-15673/2020|EPI ISL 547709|B.1.361|USA|2020-08-16	0.0003022885	North America
North America|hCoV-19/USA/WA-S1562/2020|EPI ISL 495988|B.1|USA|2020-05-26	North America|hCoV-19/USA/WI-GMF-15673/2020|EPI ISL 547709|B.1.361|USA|2020-08-16	0.0004031065	North America
North America|hCoV-19/USA/TX-HMH-2403/2020|EPI ISL 545290|B.1|USA|2020-05-26	North America|hCoV-19/USA/WI-GMF-15673/2020|EPI ISL 547709|B.1.361|USA|2020-08-16	0.0002350929	North America
North America|hCoV-19/USA/NV-NSPHL-A0202/2020|EPI ISL 515456|B.1|USA|2020-05-27	North America|hCoV-19/USA/WI-GMF-15673/2020|EPI ISL 547709|B.1.361|USA|2020-08-16	0.0002686955	North America
North America|hCoV-19/USA/WA-S1647/2020|EPI ISL 496073|B.1|USA|2020-05-27	North America|hCoV-19/USA/WI-GMF-15673/2020|EPI ISL 547709|B.1.361|USA|2020-08-16	0.0002686830	North America
North America|hCoV-19/USA/WA-S1635/2020|EPI ISL 496061|B.1|USA|2020-05-27	North America|hCoV-19/USA/WI-GMF-15673/2020|EPI ISL 547709|B.1.361|USA|2020-08-16	0.0002686955	North America
North America|hCoV-19/USA/WA-S1634/2020|EPI ISL 496060|B.1|USA|2020-05-27	North America|hCoV-19/USA/WI-GMF-15673/2020|EPI ISL 547709|B.1.361|USA|2020-08-16	0.0002350929	North America
North America|hCoV-19/USA/WA-S1638/2020|EPI ISL 496064|B.1|USA|2020-05-27	North America|hCoV-19/USA/WI-GMF-15673/2020|EPI ISL 547709|B.1.361|USA|2020-08-16	0.0002686912	North America
North America|hCoV-19/USA/MN-MDH-1583/2020|EPI ISL 530179|B.1.3|USA|2020-05-28	North America|hCoV-19/USA/WI-GMF-15673/2020|EPI ISL 547709|B.1.361|USA|2020-08-16	0.0004702881	North America
North America|hCoV-19/USA/TX-HMH-2474/2020|EPI ISL 545331|B.1.255|USA|2020-05-28	North America|hCoV-19/USA/WI-GMF-15673/2020|EPI ISL 547709|B.1.361|USA|2020-08-16	0.0004366874	North America
North America|hCoV-19/USA/TX-HMH-2482/2020|EPI ISL 545334|B.1.1|USA|2020-05-28	North America|hCoV-19/USA/WI-GMF-15673/2020|EPI ISL 547709|B.1.361|USA|2020-08-16	0.0005039756	North America
North America|hCoV-19/USA/VA-DCLS-0997/2020|EPI ISL 526899|B.1|USA|2020-05-28	North America|hCoV-19/USA/WI-GMF-15673/2020|EPI ISL 547709|B.1.361|USA|2020-08-16	0.0003359086	North America
North America|hCoV-19/USA/UT-UPHL-2008928/2020|EPI ISL 525033|B.1|USA|2020-05-28	North America|hCoV-19/USA/WI-GMF-15673/2020|EPI ISL 547709|B.1.361|USA|2020-08-16	0.0005375349	North America
North America|hCoV-19/USA/TX-HMH-2465/2020|EPI ISL 545325|B.1|USA|2020-05-29	North America|hCoV-19/USA/WI-GMF-15673/2020|EPI ISL 547709|B.1.361|USA|2020-08-16	0.0004031124	North America
North America|hCoV-19/USA/UT-UPHL-2008806/2020|EPI ISL 524832|B.1.370|USA|2020-05-29	North America|hCoV-19/USA/WI-GMF-15673/2020|EPI ISL 547709|B.1.361|USA|2020-08-16	0.0004367208	North America
North America|hCoV-19/USA/MD-MDH-0125/2020|EPI ISL 529167|B.1|USA|2020-05-29	North America|hCoV-19/USA/WI-GMF-15673/2020|EPI ISL 547709|B.1.361|USA|2020-08-16	0.0003023025	North America
North America|hCoV-19/USA/FL-BPHL-0551/2020|EPI ISL 508754|B.1.370|USA|2020-05-29	North America|hCoV-19/USA/WI-GMF-15673/2020|EPI ISL 547709|B.1.361|USA|2020-08-16	0.0005374939	North America
North America|hCoV-19/USA/WA-S1660/2020|EPI ISL 496086|B.1.1|USA|2020-05-29	North America|hCoV-19/USA/WI-GMF-15673/2020|EPI ISL 547709|B.1.361|USA|2020-08-16	0.0004367544	North America
North America|hCoV-19/USA/TX-HMH-3016/2020|EPI ISL 543936|B.1.1|USA|2020-05-30	North America|hCoV-19/USA/WI-GMF-15673/2020|EPI ISL 547709|B.1.361|USA|2020-08-16	0.0004367614	North America
North America|hCoV-19/USA/TX-HMH-3032/2020|EPI ISL 543946|B.1.370|USA|2020-05-30	North America|hCoV-19/USA/WI-GMF-15673/2020|EPI ISL 547709|B.1.361|USA|2020-08-16	0.0003694614	North America
North America|hCoV-19/USA/TX-HMH-2342/2020|EPI ISL 545255|B.1.370|USA|2020-05-30	North America|hCoV-19/USA/WI-GMF-15673/2020|EPI ISL 547709|B.1.361|USA|2020-08-16	0.0004703459	North America
North America|hCoV-19/USA/TX-HMH-3033/2020|EPI ISL 543947|B.1|USA|2020-05-30	North America|hCoV-19/USA/WI-GMF-15673/2020|EPI ISL 547709|B.1.361|USA|2020-08-16	0.0004030691	North America
North America|hCoV-19/USA/TX-HMH-3011/2020|EPI ISL 543931|B.1.1|USA|2020-05-30	North America|hCoV-19/USA/WI-GMF-15673/2020|EPI ISL 547709|B.1.361|USA|2020-08-16	0.0005039756	North America
North America|hCoV-19/USA/TX-HMH-2434/2020|EPI ISL 545307|B.1|USA|2020-05-31	North America|hCoV-19/USA/WI-GMF-15673/2020|EPI ISL 547709|B.1.361|USA|2020-08-16	0.0003023025	North America
North America|hCoV-19/USA/TX-HMH-2319/2020|EPI ISL 545241|B.1.1|USA|2020-05-31	North America|hCoV-19/USA/WI-GMF-15673/2020|EPI ISL 547709|B.1.361|USA|2020-08-16	0.0003695182	North America
North America|hCoV-19/Canada/ON-UHTC 0139/2020|EPI ISL 526275|B.1.1|Canada|2020-05-31	North America|hCoV-19/USA/WI-GMF-15673/2020|EPI ISL 547709|B.1.361|USA|2020-08-16	0.0004703460	North America
North America|hCoV-19/USA/CA-UCLA-30/2020|EPI ISL 537563|B.1|USA|2020-05-31	North America|hCoV-19/USA/WI-GMF-15673/2020|EPI ISL 547709|B.1.361|USA|2020-08-16	0.0004367473	North America
North America|hCoV-19/USA/TX-HMH-2993/2020|EPI ISL 543917|B.1.265|USA|2020-05-31	North America|hCoV-19/USA/WI-GMF-15673/2020|EPI ISL 547709|B.1.361|USA|2020-08-16	0.0003022745	North America
North America|hCoV-19/USA/UT-UPHL-2008777/2020|EPI ISL 524808|B.1.370|USA|2020-06-01	North America|hCoV-19/USA/WI-GMF-15673/2020|EPI ISL 547709|B.1.361|USA|2020-08-16	0.0004031253	North America
North America|hCoV-19/USA/TX-HMH-2543/2020|EPI ISL 545373|B.1.370|USA|2020-06-01	North America|hCoV-19/USA/WI-GMF-15673/2020|EPI ISL 547709|B.1.361|USA|2020-08-16	0.0003695069	North America
North America|hCoV-19/USA/WA-S1728/2020|EPI ISL 496154|B.1.1|USA|2020-06-01	North America|hCoV-19/USA/WI-GMF-15673/2020|EPI ISL 547709|B.1.361|USA|2020-08-16	0.0004703461	North America
North America|hCoV-19/USA/TX-HMH-2567/2020|EPI ISL 545392|B.1|USA|2020-06-01	North America|hCoV-19/USA/WI-GMF-15673/2020|EPI ISL 547709|B.1.361|USA|2020-08-16	0.0004031001	North America
North America|hCoV-19/USA/UT-UPHL-2008832/2020|EPI ISL 524852|B.1.370|USA|2020-06-01	North America|hCoV-19/USA/WI-GMF-15673/2020|EPI ISL 547709|B.1.361|USA|2020-08-16	0.0004367209	North America
North America|hCoV-19/USA/CA-IGI-0075/2020|EPI ISL 511829|B.1.3|USA|2020-06-02	North America|hCoV-19/USA/WI-GMF-15673/2020|EPI ISL 547709|B.1.361|USA|2020-08-16	0.0005039442	North America
North America|hCoV-19/USA/CA-CDC-4684/2020|EPI ISL 535662|B.1|USA|2020-06-02	North America|hCoV-19/USA/WI-GMF-15673/2020|EPI ISL 547709|B.1.361|USA|2020-08-16	0.0004030692	North America
North America|hCoV-19/USA/WA-S1802/2020|EPI ISL 496228|B.1|USA|2020-06-02	North America|hCoV-19/USA/WI-GMF-15673/2020|EPI ISL 547709|B.1.361|USA|2020-08-16	0.0003022885	North America
North America|hCoV-19/USA/NV-NSPHL-A0206/2020|EPI ISL 515460|B.1|USA|2020-06-02	North America|hCoV-19/USA/WI-GMF-15673/2020|EPI ISL 547709|B.1.361|USA|2020-08-16	0.0003359086	North America
North America|hCoV-19/USA/CA-IGI-0050/2020|EPI ISL 511805|B.1|USA|2020-06-02	North America|hCoV-19/USA/WI-GMF-15673/2020|EPI ISL 547709|B.1.361|USA|2020-08-16	0.0003022885	North America
North America|hCoV-19/USA/VA-DCLS-1017/2020|EPI ISL 526907|B.1.1|USA|2020-06-03	North America|hCoV-19/USA/WI-GMF-15673/2020|EPI ISL 547709|B.1.361|USA|2020-08-16	0.0007392569	North America
North America|hCoV-19/USA/TX-HMH-2768/2020|EPI ISL 545541|B.1.265|USA|2020-06-03	North America|hCoV-19/USA/WI-GMF-15673/2020|EPI ISL 547709|B.1.361|USA|2020-08-16	0.0002686831	North America
North America|hCoV-19/USA/WA-S1816/2020|EPI ISL 496242|B.1.124|USA|2020-06-03	North America|hCoV-19/USA/WI-GMF-15673/2020|EPI ISL 547709|B.1.361|USA|2020-08-16	0.0004030693	North America
North America|hCoV-19/USA/WA-S1938/2020|EPI ISL 497366|B.1.124|USA|2020-06-03	North America|hCoV-19/USA/WI-GMF-15673/2020|EPI ISL 547709|B.1.361|USA|2020-08-16	0.0005039056	North America
North America|hCoV-19/USA/WI-GMF-05143/2020|EPI ISL 471145|B.1.3|USA|2020-06-03	North America|hCoV-19/USA/WI-GMF-15673/2020|EPI ISL 547709|B.1.361|USA|2020-08-16	0.0003695069	North America
North America|hCoV-19/USA/CA-CDC-4698/2020|EPI ISL 535675|B.1|USA|2020-06-04	North America|hCoV-19/USA/WI-GMF-15673/2020|EPI ISL 547709|B.1.361|USA|2020-08-16	0.0004703242	North America
North America|hCoV-19/USA/WA-S1959/2020|EPI ISL 497387|B.1|USA|2020-06-04	North America|hCoV-19/USA/WI-GMF-15673/2020|EPI ISL 547709|B.1.361|USA|2020-08-16	0.0002686955	North America
North America|hCoV-19/USA/TX-HMH-2706/2020|EPI ISL 545492|B.1.370|USA|2020-06-04	North America|hCoV-19/USA/WI-GMF-15673/2020|EPI ISL 547709|B.1.361|USA|2020-08-16	0.0003694614	North America
North America|hCoV-19/USA/CA-CDC-4703/2020|EPI ISL 535680|B.1.5|USA|2020-06-04	North America|hCoV-19/USA/WI-GMF-15673/2020|EPI ISL 547709|B.1.361|USA|2020-08-16	0.0004367209	North America
North America|hCoV-19/USA/CA-CDC-4713/2020|EPI ISL 535689|B.1|USA|2020-06-04	North America|hCoV-19/USA/WI-GMF-15673/2020|EPI ISL 547709|B.1.361|USA|2020-08-16	0.0004030879	North America
North America|hCoV-19/USA/TX-HMH-2739/2020|EPI ISL 545518|B.1|USA|2020-06-05	North America|hCoV-19/USA/WI-GMF-15673/2020|EPI ISL 547709|B.1.361|USA|2020-08-16	0.0002015010	North America
North America|hCoV-19/USA/MD-MDH-0187/2020|EPI ISL 538271|B.1|USA|2020-06-05	North America|hCoV-19/USA/WI-GMF-15673/2020|EPI ISL 547709|B.1.361|USA|2020-08-16	0.0003695128	North America
North America|hCoV-19/USA/TX-HMH-2732/2020|EPI ISL 545511|B.1.370|USA|2020-06-05	North America|hCoV-19/USA/WI-GMF-15673/2020|EPI ISL 547709|B.1.361|USA|2020-08-16	0.0003694614	North America
North America|hCoV-19/USA/WA-S2027/2020|EPI ISL 497455|B.1.5|USA|2020-06-05	North America|hCoV-19/USA/WI-GMF-15673/2020|EPI ISL 547709|B.1.361|USA|2020-08-16	0.0005039290	North America
North America|hCoV-19/USA/WA-UW-10447/2020|EPI ISL 570310|B.1|USA|2020-06-05	North America|hCoV-19/USA/WI-GMF-15673/2020|EPI ISL 547709|B.1.361|USA|2020-08-16	0.0003022837	North America
North America|hCoV-19/USA/TX-HMH-2691/2020|EPI ISL 545479|B.1.1|USA|2020-06-06	North America|hCoV-19/USA/WI-GMF-15673/2020|EPI ISL 547709|B.1.361|USA|2020-08-16	0.0004367544	North America
North America|hCoV-19/USA/TX-HMH-2578/2020|EPI ISL 545401|B.1.1|USA|2020-06-06	North America|hCoV-19/USA/WI-GMF-15673/2020|EPI ISL 547709|B.1.361|USA|2020-08-16	0.0003695182	North America
North America|hCoV-19/USA/WI-UW-462/2020|EPI ISL 484837|B.1|USA|2020-06-06	North America|hCoV-19/USA/WI-GMF-15673/2020|EPI ISL 547709|B.1.361|USA|2020-08-16	0.0002686830	North America
North America|hCoV-19/USA/TX-HMH-2575/2020|EPI ISL 545398|B.1.370|USA|2020-06-06	North America|hCoV-19/USA/WI-GMF-15673/2020|EPI ISL 547709|B.1.361|USA|2020-08-16	0.0004366740	North America
North America|hCoV-19/USA/CA-UCLA-34/2020|EPI ISL 537567|B.1|USA|2020-06-06	North America|hCoV-19/USA/WI-GMF-15673/2020|EPI ISL 547709|B.1.361|USA|2020-08-16	0.0002688705	North America
North America|hCoV-19/USA/TX-HMH-2841/2020|EPI ISL 543812|B.1.361|USA|2020-06-07	North America|hCoV-19/USA/WI-GMF-15673/2020|EPI ISL 547709|B.1.361|USA|2020-08-16	0.0001007336	North America
North America|hCoV-19/USA/TX-HMH-2517/2020|EPI ISL 545353|B.1.3|USA|2020-06-07	North America|hCoV-19/USA/WI-GMF-15673/2020|EPI ISL 547709|B.1.361|USA|2020-08-16	0.0004703097	North America
North America|hCoV-19/USA/TX-HMH-2828/2020|EPI ISL 543802|B.1.3|USA|2020-06-07	North America|hCoV-19/USA/WI-GMF-15673/2020|EPI ISL 547709|B.1.361|USA|2020-08-16	0.0005039753	North America
North America|hCoV-19/USA/MD-MDH-0196/2020|EPI ISL 560809|B.1|USA|2020-06-07	North America|hCoV-19/USA/WI-GMF-15673/2020|EPI ISL 547709|B.1.361|USA|2020-08-16	0.0002686912	North America
North America|hCoV-19/USA/MD-MDH-0195/2020|EPI ISL 560808|B.1|USA|2020-06-07	North America|hCoV-19/USA/WI-GMF-15673/2020|EPI ISL 547709|B.1.361|USA|2020-08-16	0.0003022884	North America
North America|hCoV-19/USA/WA-S2143/2020|EPI ISL 497571|B.1|USA|2020-06-08	North America|hCoV-19/USA/WI-GMF-15673/2020|EPI ISL 547709|B.1.361|USA|2020-08-16	0.0003358877	North America
North America|hCoV-19/USA/TX-HMH-2839/2020|EPI ISL 543810|B.1.1|USA|2020-06-08	North America|hCoV-19/USA/WI-GMF-15673/2020|EPI ISL 547709|B.1.361|USA|2020-08-16	0.0006385286	North America
North America|hCoV-19/USA/TX-HMH-2802/2020|EPI ISL 545565|B.1|USA|2020-06-08	North America|hCoV-19/USA/WI-GMF-15673/2020|EPI ISL 547709|B.1.361|USA|2020-08-16	0.0003694899	North America
North America|hCoV-19/USA/TX-HMH-2792/2020|EPI ISL 545557|B.1.370|USA|2020-06-08	North America|hCoV-19/USA/WI-GMF-15673/2020|EPI ISL 547709|B.1.361|USA|2020-08-16	0.0006047606	North America
North America|hCoV-19/USA/MN-CDC-6286/2020|EPI ISL 527693|B.1|USA|2020-06-09	North America|hCoV-19/USA/WI-GMF-15673/2020|EPI ISL 547709|B.1.361|USA|2020-08-16	0.0002350929	North America
North America|hCoV-19/USA/TX-HMH-2926/2020|EPI ISL 543868|B.1.315|USA|2020-06-09	North America|hCoV-19/USA/WI-GMF-15673/2020|EPI ISL 547709|B.1.361|USA|2020-08-16	0.0002687036	North America
North America|hCoV-19/USA/OR-OHSU-0456/2020|EPI ISL 525813|B.1.5|USA|2020-06-09	North America|hCoV-19/USA/WI-GMF-15673/2020|EPI ISL 547709|B.1.361|USA|2020-08-16	0.0003358931	North America
North America|hCoV-19/Canada/ON-UHTC 0151/2020|EPI ISL 526284|B.1|Canada|2020-06-09	North America|hCoV-19/USA/WI-GMF-15673/2020|EPI ISL 547709|B.1.361|USA|2020-08-16	0.0004031065	North America
North America|hCoV-19/USA/WA-S2269/2020|EPI ISL 497697|B.1.124|USA|2020-06-09	North America|hCoV-19/USA/WI-GMF-15673/2020|EPI ISL 547709|B.1.361|USA|2020-08-16	0.0004366673	North America
North America|hCoV-19/USA/CA-IGI-0083/2020|EPI ISL 511837|B.1|USA|2020-06-10	North America|hCoV-19/USA/WI-GMF-15673/2020|EPI ISL 547709|B.1.361|USA|2020-08-16	0.0003022885	North America
North America|hCoV-19/USA/VA-DCLS-1076/2020|EPI ISL 528674|B.1|USA|2020-06-10	North America|hCoV-19/USA/WI-GMF-15673/2020|EPI ISL 547709|B.1.361|USA|2020-08-16	0.0004032098	North America
North America|hCoV-19/USA/WA-UW-10696/2020|EPI ISL 570352|B.1|USA|2020-06-10	North America|hCoV-19/USA/WI-GMF-15673/2020|EPI ISL 547709|B.1.361|USA|2020-08-16	0.0004367144	North America
North America|hCoV-19/USA/TX-HMH-3073/2020|EPI ISL 543977|B.1|USA|2020-06-10	North America|hCoV-19/USA/WI-GMF-15673/2020|EPI ISL 547709|B.1.361|USA|2020-08-16	0.0003695010	North America
North America|hCoV-19/USA/CA-IGI-0054/2020|EPI ISL 511809|B.1|USA|2020-06-11	North America|hCoV-19/USA/WI-GMF-15673/2020|EPI ISL 547709|B.1.361|USA|2020-08-16	0.0003358984	North America
North America|hCoV-19/USA/TX-HMH-3169/2020|EPI ISL 544045|B.1.361|USA|2020-06-11	North America|hCoV-19/USA/WI-GMF-15673/2020|EPI ISL 547709|B.1.361|USA|2020-08-16	0.0001679090	North America
North America|hCoV-19/USA/TX-HMH-3279/2020|EPI ISL 544097|B.1.1|USA|2020-06-11	North America|hCoV-19/USA/WI-GMF-15673/2020|EPI ISL 547709|B.1.361|USA|2020-08-16	0.0004031376	North America
North America|hCoV-19/USA/TX-HMH-3124/2020|EPI ISL 544010|B.1.3|USA|2020-06-11	North America|hCoV-19/USA/WI-GMF-15673/2020|EPI ISL 547709|B.1.361|USA|2020-08-16	0.0003694727	North America
North America|hCoV-19/USA/TX-HMH-3176/2020|EPI ISL 544051|B.1.1|USA|2020-06-11	North America|hCoV-19/USA/WI-GMF-15673/2020|EPI ISL 547709|B.1.361|USA|2020-08-16	0.0004031189	North America
North America|hCoV-19/USA/TX-HMH-3220/2020|EPI ISL 544088|B.1.361|USA|2020-06-12	North America|hCoV-19/USA/WI-GMF-15673/2020|EPI ISL 547709|B.1.361|USA|2020-08-16	0.0001343204	North America
North America|hCoV-19/USA/TX-HMH-3442/2020|EPI ISL 544197|B.1.370|USA|2020-06-12	North America|hCoV-19/USA/WI-GMF-15673/2020|EPI ISL 547709|B.1.361|USA|2020-08-16	0.0004366874	North America
North America|hCoV-19/USA/TX-HMH-3827/2020|EPI ISL 543231|B.1.370|USA|2020-06-12	North America|hCoV-19/USA/WI-GMF-15673/2020|EPI ISL 547709|B.1.361|USA|2020-08-16	0.0004366741	North America
North America|hCoV-19/Costa Rica/INC-0056/2020|EPI ISL 512662|B.1.1|Costa Rica|2020-06-12	North America|hCoV-19/USA/WI-GMF-15673/2020|EPI ISL 547709|B.1.361|USA|2020-08-16	0.0005712475	North America
North America|hCoV-19/USA/TX-HMH-3228/2020|EPI ISL 544095|B.1.3|USA|2020-06-13	North America|hCoV-19/USA/WI-GMF-15673/2020|EPI ISL 547709|B.1.361|USA|2020-08-16	0.0005712389	North America
North America|hCoV-19/USA/TX-HMH-3420/2020|EPI ISL 544179|B.1.1|USA|2020-06-13	North America|hCoV-19/USA/WI-GMF-15673/2020|EPI ISL 547709|B.1.361|USA|2020-08-16	0.0004031376	North America
North America|hCoV-19/USA/TX-HMH-3428/2020|EPI ISL 544185|B.1|USA|2020-06-13	North America|hCoV-19/USA/WI-GMF-15673/2020|EPI ISL 547709|B.1.361|USA|2020-08-16	0.0003695068	North America
North America|hCoV-19/USA/TX-HMH-3211/2020|EPI ISL 544079|B.1.370|USA|2020-06-13	North America|hCoV-19/USA/WI-GMF-15673/2020|EPI ISL 547709|B.1.361|USA|2020-08-16	0.0004703174	North America
North America|hCoV-19/USA/TX-HMH-3229/2020|EPI ISL 544096|B.1.1|USA|2020-06-13	North America|hCoV-19/USA/WI-GMF-15673/2020|EPI ISL 547709|B.1.361|USA|2020-08-16	0.0004703170	North America
North America|hCoV-19/USA/TX-HMH-3370/2020|EPI ISL 544154|B.1|USA|2020-06-14	North America|hCoV-19/USA/WI-GMF-15673/2020|EPI ISL 547709|B.1.361|USA|2020-08-16	0.0002015042	North America
North America|hCoV-19/USA/TX-HMH-3412/2020|EPI ISL 544172|B.1.361|USA|2020-06-14	North America|hCoV-19/USA/WI-GMF-15673/2020|EPI ISL 547709|B.1.361|USA|2020-08-16	0.0001343204	North America
North America|hCoV-19/USA/TX-HMH-3546/2020|EPI ISL 543009|B.1.370|USA|2020-06-14	North America|hCoV-19/USA/WI-GMF-15673/2020|EPI ISL 547709|B.1.361|USA|2020-08-16	0.0003694614	North America
North America|hCoV-19/USA/TX-HMH-3402/2020|EPI ISL 544162|B.1.370|USA|2020-06-14	North America|hCoV-19/USA/WI-GMF-15673/2020|EPI ISL 547709|B.1.361|USA|2020-08-16	0.0004367075	North America
North America|hCoV-19/USA/WI-GMF-06563/2020|EPI ISL 489905|B.1.3|USA|2020-06-15	North America|hCoV-19/USA/WI-GMF-15673/2020|EPI ISL 547709|B.1.361|USA|2020-08-16	0.0003695069	North America
North America|hCoV-19/USA/TX-HMH-3570/2020|EPI ISL 543030|B.1.1|USA|2020-06-15	North America|hCoV-19/USA/WI-GMF-15673/2020|EPI ISL 547709|B.1.361|USA|2020-08-16	0.0005375352	North America
North America|hCoV-19/USA/CA-IGI-0066/2020|EPI ISL 511862|B.1.1|USA|2020-06-15	North America|hCoV-19/USA/WI-GMF-15673/2020|EPI ISL 547709|B.1.361|USA|2020-08-16	0.0005043131	North America
North America|hCoV-19/USA/CA-CDC-4719/2020|EPI ISL 535694|B.1|USA|2020-06-15	North America|hCoV-19/USA/WI-GMF-15673/2020|EPI ISL 547709|B.1.361|USA|2020-08-16	0.0004703242	North America
North America|hCoV-19/USA/WA-UW-11728/2020|EPI ISL 570464|B.1.247|USA|2020-06-16	North America|hCoV-19/USA/WI-GMF-15673/2020|EPI ISL 547709|B.1.361|USA|2020-08-16	0.0005711952	North America
North America|hCoV-19/USA/WA-S2450/2020|EPI ISL 497082|B.1.1|USA|2020-06-16	North America|hCoV-19/USA/WI-GMF-15673/2020|EPI ISL 547709|B.1.361|USA|2020-08-16	0.0004367139	North America
North America|hCoV-19/USA/CA-CDC-4730/2020|EPI ISL 535701|B.1|USA|2020-06-16	North America|hCoV-19/USA/WI-GMF-15673/2020|EPI ISL 547709|B.1.361|USA|2020-08-16	0.0004702884	North America
North America|hCoV-19/USA/MN-MDH-1646/2020|EPI ISL 539840|B.1.370|USA|2020-06-16	North America|hCoV-19/USA/WI-GMF-15673/2020|EPI ISL 547709|B.1.361|USA|2020-08-16	0.0004031067	North America
North America|hCoV-19/USA/TX-HMH-3918/2020|EPI ISL 543280|B.1.1|USA|2020-06-16	North America|hCoV-19/USA/WI-GMF-15673/2020|EPI ISL 547709|B.1.361|USA|2020-08-16	0.0005711955	North America
North America|hCoV-19/USA/TX-HMH-4390/2020|EPI ISL 543583|B.1.1|USA|2020-06-17	North America|hCoV-19/USA/WI-GMF-15673/2020|EPI ISL 547709|B.1.361|USA|2020-08-16	0.0005375599	North America
North America|hCoV-19/USA/TX-HMH-4423/2020|EPI ISL 543607|B.1.370|USA|2020-06-17	North America|hCoV-19/USA/WI-GMF-15673/2020|EPI ISL 547709|B.1.361|USA|2020-08-16	0.0005039369	North America
North America|hCoV-19/USA/WA-S2555/2020|EPI ISL 497187|B.1|USA|2020-06-17	North America|hCoV-19/USA/WI-GMF-15673/2020|EPI ISL 547709|B.1.361|USA|2020-08-16	0.0002350929	North America
North America|hCoV-19/USA/TX-HMH-3855/2020|EPI ISL 543256|B.1.1|USA|2020-06-17	North America|hCoV-19/USA/WI-GMF-15673/2020|EPI ISL 547709|B.1.361|USA|2020-08-16	0.0005039676	North America
North America|hCoV-19/USA/TX-HMH-4296/2020|EPI ISL 543506|B.1.3|USA|2020-06-18	North America|hCoV-19/USA/WI-GMF-15673/2020|EPI ISL 547709|B.1.361|USA|2020-08-16	0.0005711952	North America
North America|hCoV-19/USA/TX-HMH-4320/2020|EPI ISL 543529|B.1|USA|2020-06-18	North America|hCoV-19/USA/WI-GMF-15673/2020|EPI ISL 547709|B.1.361|USA|2020-08-16	0.0004030880	North America
North America|hCoV-19/USA/WA-S2578/2020|EPI ISL 497210|B.1.124|USA|2020-06-18	North America|hCoV-19/USA/WI-GMF-15673/2020|EPI ISL 547709|B.1.361|USA|2020-08-16	0.0005038904	North America
North America|hCoV-19/USA/TX-HMH-4185/2020|EPI ISL 543420|B.1.1|USA|2020-06-18	North America|hCoV-19/USA/WI-GMF-15673/2020|EPI ISL 547709|B.1.361|USA|2020-08-16	0.0005375848	North America
North America|hCoV-19/USA/CA-ALSR-1102-SAN/2020|EPI ISL 483528|B.1|USA|2020-06-18	North America|hCoV-19/USA/WI-GMF-15673/2020|EPI ISL 547709|B.1.361|USA|2020-08-16	0.0006720351	North America
North America|hCoV-19/Mexico/COA-InDRE 40/2020|EPI ISL 516620|B.1.1|Mexico|2020-06-19	North America|hCoV-19/USA/WI-GMF-15673/2020|EPI ISL 547709|B.1.361|USA|2020-08-16	0.0005375599	North America
North America|hCoV-19/USA/MO-WUSTL046/2020|EPI ISL 493075|B.1|USA|2020-06-19	North America|hCoV-19/USA/WI-GMF-15673/2020|EPI ISL 547709|B.1.361|USA|2020-08-16	0.0004031067	North America
North America|hCoV-19/Canada/ON-UHTC-0270/2020|EPI ISL 570002|B.1.36|Canada|2020-06-19	North America|hCoV-19/USA/WI-GMF-15673/2020|EPI ISL 547709|B.1.361|USA|2020-08-16	0.0007055422	North America
North America|hCoV-19/USA/SC-DHEC-0586/2020|EPI ISL 529095|B.1.3|USA|2020-06-19	North America|hCoV-19/USA/WI-GMF-15673/2020|EPI ISL 547709|B.1.361|USA|2020-08-16	0.0004030814	North America
North America|hCoV-19/USA/TX-HMH-4839/2020|EPI ISL 544367|B.1.265|USA|2020-06-20	North America|hCoV-19/USA/WI-GMF-15673/2020|EPI ISL 547709|B.1.361|USA|2020-08-16	0.0003694898	North America
North America|hCoV-19/USA/WA-UW-11290/2020|EPI ISL 570390|B.1.1|USA|2020-06-20	North America|hCoV-19/USA/WI-GMF-15673/2020|EPI ISL 547709|B.1.361|USA|2020-08-16	0.0004703244	North America
North America|hCoV-19/USA/WA-S2711/2020|EPI ISL 525701|B.1|USA|2020-06-20	North America|hCoV-19/USA/WI-GMF-15673/2020|EPI ISL 547709|B.1.361|USA|2020-08-16	0.0004030755	North America
North America|hCoV-19/USA/VA-DCLS-1110/2020|EPI ISL 529913|B.1.370|USA|2020-06-20	North America|hCoV-19/USA/WI-GMF-15673/2020|EPI ISL 547709|B.1.361|USA|2020-08-16	0.0003694726	North America
North America|hCoV-19/USA/TX-HMH-5076/2020|EPI ISL 544506|B.1.361|USA|2020-06-20	North America|hCoV-19/USA/WI-GMF-15673/2020|EPI ISL 547709|B.1.361|USA|2020-08-16	0.0002686663	North America
North America|hCoV-19/USA/TX-HMH-4678/2020|EPI ISL 544249|B.1.1|USA|2020-06-21	North America|hCoV-19/USA/WI-GMF-15673/2020|EPI ISL 547709|B.1.361|USA|2020-08-16	0.0004031376	North America
North America|hCoV-19/USA/TX-HMH-4844/2020|EPI ISL 544370|B.1.361|USA|2020-06-21	North America|hCoV-19/USA/WI-GMF-15673/2020|EPI ISL 547709|B.1.361|USA|2020-08-16	0.0001007336	North America
North America|hCoV-19/USA/TX-HMH-4615/2020|EPI ISL 543756|B.1.370|USA|2020-06-21	North America|hCoV-19/USA/WI-GMF-15673/2020|EPI ISL 547709|B.1.361|USA|2020-08-16	0.0003695240	North America
North America|hCoV-19/USA/CA-ALSR-1045-SAN/2020|EPI ISL 483481|B.1|USA|2020-06-21	North America|hCoV-19/USA/WI-GMF-15673/2020|EPI ISL 547709|B.1.361|USA|2020-08-16	0.0005375933	North America
North America|hCoV-19/USA/WA-UW-11562/2020|EPI ISL 570437|B.1.1|USA|2020-06-22	North America|hCoV-19/USA/WI-GMF-15673/2020|EPI ISL 547709|B.1.361|USA|2020-08-16	0.0004031190	North America
North America|hCoV-19/USA/WA-UW-11350/2020|EPI ISL 570400|B.1.1|USA|2020-06-22	North America|hCoV-19/USA/WI-GMF-15673/2020|EPI ISL 547709|B.1.361|USA|2020-08-16	0.0004703244	North America
North America|hCoV-19/USA/TX-HMH-4865/2020|EPI ISL 544387|B.1.3|USA|2020-06-22	North America|hCoV-19/USA/WI-GMF-15673/2020|EPI ISL 547709|B.1.361|USA|2020-08-16	0.0005711951	North America
North America|hCoV-19/USA/TX-HMH-4875/2020|EPI ISL 544394|B.1|USA|2020-06-22	North America|hCoV-19/USA/WI-GMF-15673/2020|EPI ISL 547709|B.1.361|USA|2020-08-16	0.0003022696	North America
North America|hCoV-19/USA/WI-UW-585/2020|EPI ISL 484960|B.1.3|USA|2020-06-22	North America|hCoV-19/USA/WI-GMF-15673/2020|EPI ISL 547709|B.1.361|USA|2020-08-16	0.0004030815	North America
North America|hCoV-19/USA/VA-DCLS-1189/2020|EPI ISL 529936|B.1|USA|2020-06-23	North America|hCoV-19/USA/WI-GMF-15673/2020|EPI ISL 547709|B.1.361|USA|2020-08-16	0.0003694786	North America
North America|hCoV-19/USA/WA-UW-11472/2020|EPI ISL 570415|B.1.370|USA|2020-06-23	North America|hCoV-19/USA/WI-GMF-15673/2020|EPI ISL 547709|B.1.361|USA|2020-08-16	0.0006047328	North America
North America|hCoV-19/USA/FL-BPHL-0754/2020|EPI ISL 512560|B.1.3|USA|2020-06-23	North America|hCoV-19/USA/WI-GMF-15673/2020|EPI ISL 547709|B.1.361|USA|2020-08-16	0.0004367074	North America
North America|hCoV-19/USA/CA-ALSR-1086-SAN/2020|EPI ISL 483513|B.1|USA|2020-06-23	North America|hCoV-19/USA/WI-GMF-15673/2020|EPI ISL 547709|B.1.361|USA|2020-08-16	0.0003695010	North America
North America|hCoV-19/USA/TX-HMH-5091/2020|EPI ISL 544518|B.1.361|USA|2020-06-24	North America|hCoV-19/USA/WI-GMF-15673/2020|EPI ISL 547709|B.1.361|USA|2020-08-16	0.0001678961	North America
North America|hCoV-19/USA/TX-HMH-5520/2020|EPI ISL 544841|B.1.370|USA|2020-06-24	North America|hCoV-19/USA/WI-GMF-15673/2020|EPI ISL 547709|B.1.361|USA|2020-08-16	0.0004703240	North America
North America|hCoV-19/USA/WA-UW-12027/2020|EPI ISL 501106|B.1|USA|2020-06-24	North America|hCoV-19/USA/WI-GMF-15673/2020|EPI ISL 547709|B.1.361|USA|2020-08-16	0.0003022837	North America
North America|hCoV-19/USA/TX-HMH-5036/2020|EPI ISL 544476|B.1|USA|2020-06-24	North America|hCoV-19/USA/WI-GMF-15673/2020|EPI ISL 547709|B.1.361|USA|2020-08-16	0.0003695068	North America
North America|hCoV-19/USA/WI-GMF-07816/2020|EPI ISL 489925|B.1.3|USA|2020-06-24	North America|hCoV-19/USA/WI-GMF-15673/2020|EPI ISL 547709|B.1.361|USA|2020-08-16	0.0004031065	North America
North America|hCoV-19/USA/TX-HMH-5418/2020|EPI ISL 544762|B.1.3|USA|2020-06-25	North America|hCoV-19/USA/WI-GMF-15673/2020|EPI ISL 547709|B.1.361|USA|2020-08-16	0.0005039520	North America
North America|hCoV-19/USA/TX-HMH-5356/2020|EPI ISL 544711|B.1.3|USA|2020-06-25	North America|hCoV-19/USA/WI-GMF-15673/2020|EPI ISL 547709|B.1.361|USA|2020-08-16	0.0005375846	North America
North America|hCoV-19/USA/WA-UW-11903/2020|EPI ISL 570476|B.1.3|USA|2020-06-25	North America|hCoV-19/USA/WI-GMF-15673/2020|EPI ISL 547709|B.1.361|USA|2020-08-16	0.0003694897	North America
North America|hCoV-19/USA/MN-MDH-1405/2020|EPI ISL 514624|B.1.3|USA|2020-06-25	North America|hCoV-19/USA/WI-GMF-15673/2020|EPI ISL 547709|B.1.361|USA|2020-08-16	0.0004031252	North America
North America|hCoV-19/USA/TX-HMH-6803/2020|EPI ISL 546253|B.1|USA|2020-06-25	North America|hCoV-19/USA/WI-GMF-15673/2020|EPI ISL 547709|B.1.361|USA|2020-08-16	0.0003694957	North America
North America|hCoV-19/USA/SC-DHEC-0929/2020|EPI ISL 538420|B.1|USA|2020-06-26	North America|hCoV-19/USA/WI-GMF-15673/2020|EPI ISL 547709|B.1.361|USA|2020-08-16	0.0004367077	North America
North America|hCoV-19/USA/IL-UW-670/2020|EPI ISL 491311|B.1.3|USA|2020-06-26	North America|hCoV-19/USA/WI-GMF-15673/2020|EPI ISL 547709|B.1.361|USA|2020-08-16	0.0004703240	North America
North America|hCoV-19/USA/SC-DHEC-0863/2020|EPI ISL 538399|B.1.3|USA|2020-06-26	North America|hCoV-19/USA/WI-GMF-15673/2020|EPI ISL 547709|B.1.361|USA|2020-08-16	0.0004031000	North America
North America|hCoV-19/USA/WI-GMF-07962/2020|EPI ISL 489926|B.1.3|USA|2020-06-26	North America|hCoV-19/USA/WI-GMF-15673/2020|EPI ISL 547709|B.1.361|USA|2020-08-16	0.0004031065	North America
North America|hCoV-19/USA/TX-HMH-5541/2020|EPI ISL 544850|B.1.1|USA|2020-06-26	North America|hCoV-19/USA/WI-GMF-15673/2020|EPI ISL 547709|B.1.361|USA|2020-08-16	0.0006384195	North America
North America|hCoV-19/USA/TX-HMH-6526/2020|EPI ISL 546059|B.1.361|USA|2020-06-27	North America|hCoV-19/USA/WI-GMF-15673/2020|EPI ISL 547709|B.1.361|USA|2020-08-16	0.0001678961	North America
North America|hCoV-19/USA/TX-HMH-6900/2020|EPI ISL 546335|B.1|USA|2020-06-27	North America|hCoV-19/USA/WI-GMF-15673/2020|EPI ISL 547709|B.1.361|USA|2020-08-16	0.0003694785	North America
North America|hCoV-19/USA/FL-BPHL-1480/2020|EPI ISL 549262|B.1.3|USA|2020-06-27	North America|hCoV-19/USA/WI-GMF-15673/2020|EPI ISL 547709|B.1.361|USA|2020-08-16	0.0004031065	North America
North America|hCoV-19/USA/TX-HMH-6500/2020|EPI ISL 546040|B.1.1|USA|2020-06-27	North America|hCoV-19/USA/WI-GMF-15673/2020|EPI ISL 547709|B.1.361|USA|2020-08-16	0.0005039523	North America
North America|hCoV-19/USA/WA-UW-12626/2020|EPI ISL 570879|B.1.1|USA|2020-06-27	North America|hCoV-19/USA/WI-GMF-15673/2020|EPI ISL 547709|B.1.361|USA|2020-08-16	0.0004703244	North America
North America|hCoV-19/USA/TX-HMH-6963/2020|EPI ISL 546390|B.1|USA|2020-06-28	North America|hCoV-19/USA/WI-GMF-15673/2020|EPI ISL 547709|B.1.361|USA|2020-08-16	0.0003359188	North America
North America|hCoV-19/USA/TX-HMH-7019/2020|EPI ISL 546438|B.1.361|USA|2020-06-28	North America|hCoV-19/USA/WI-GMF-15673/2020|EPI ISL 547709|B.1.361|USA|2020-08-16	0.0001343142	North America
North America|hCoV-19/USA/TX-HMH-7081/2020|EPI ISL 546488|B.1.1|USA|2020-06-28	North America|hCoV-19/USA/WI-GMF-15673/2020|EPI ISL 547709|B.1.361|USA|2020-08-16	0.0004031190	North America
North America|hCoV-19/USA/TX-HMH-6975/2020|EPI ISL 546400|B.1.370|USA|2020-06-28	North America|hCoV-19/USA/WI-GMF-15673/2020|EPI ISL 547709|B.1.361|USA|2020-08-16	0.0004702955	North America
North America|hCoV-19/USA/TX-HMH-6010/2020|EPI ISL 547166|B.1.370|USA|2020-06-28	North America|hCoV-19/USA/WI-GMF-15673/2020|EPI ISL 547709|B.1.361|USA|2020-08-16	0.0004030568	North America
North America|hCoV-19/USA/TX-HMH-5375/2020|EPI ISL 544727|B.1|USA|2020-06-29	North America|hCoV-19/USA/WI-GMF-15673/2020|EPI ISL 547709|B.1.361|USA|2020-08-16	0.0003694838	North America
North America|hCoV-19/USA/TX-HMH-5499/2020|EPI ISL 544822|B.1.361|USA|2020-06-29	North America|hCoV-19/USA/WI-GMF-15673/2020|EPI ISL 547709|B.1.361|USA|2020-08-16	0.0001343183	North America
North America|hCoV-19/USA/TX-HMH-7207/2020|EPI ISL 546598|B.1.361|USA|2020-06-29	North America|hCoV-19/USA/WI-GMF-15673/2020|EPI ISL 547709|B.1.361|USA|2020-08-16	0.0001678961	North America
North America|hCoV-19/USA/GA-CDC-5095/2020|EPI ISL 566085|B.1|USA|2020-06-29	North America|hCoV-19/USA/WI-GMF-15673/2020|EPI ISL 547709|B.1.361|USA|2020-08-16	0.0005039522	North America
North America|hCoV-19/USA/TX-HMH-7342/2020|EPI ISL 546689|B.1.370|USA|2020-06-29	North America|hCoV-19/USA/WI-GMF-15673/2020|EPI ISL 547709|B.1.361|USA|2020-08-16	0.0004703099	North America
North America|hCoV-19/USA/WA-UW-13047/2020|EPI ISL 570844|B.1.1|USA|2020-06-30	North America|hCoV-19/USA/WI-GMF-15673/2020|EPI ISL 547709|B.1.361|USA|2020-08-16	0.0004703678	North America
North America|hCoV-19/USA/FL-BPHL-0913/2020|EPI ISL 517803|B.1|USA|2020-06-30	North America|hCoV-19/USA/WI-GMF-15673/2020|EPI ISL 547709|B.1.361|USA|2020-08-16	0.0002686912	North America
North America|hCoV-19/USA/FL-AG7J/2020|EPI ISL 513285|B.1|USA|2020-06-30	North America|hCoV-19/USA/WI-GMF-15673/2020|EPI ISL 547709|B.1.361|USA|2020-08-16	0.0004366539	North America
North America|hCoV-19/USA/TX-HMH-5916/2020|EPI ISL 547106|B.1.1|USA|2020-06-30	North America|hCoV-19/USA/WI-GMF-15673/2020|EPI ISL 547709|B.1.361|USA|2020-08-16	0.0004031189	North America
North America|hCoV-19/USA/TX-HMH-6037/2020|EPI ISL 547183|B.1.1|USA|2020-06-30	North America|hCoV-19/USA/WI-GMF-15673/2020|EPI ISL 547709|B.1.361|USA|2020-08-16	0.0004367614	North America
North America|hCoV-19/USA/WI-GMF-08700/2020|EPI ISL 489934|B.1.3|USA|2020-07-01	North America|hCoV-19/USA/WI-GMF-15673/2020|EPI ISL 547709|B.1.361|USA|2020-08-16	0.0004031065	North America
North America|hCoV-19/USA/TX-HMH-8040/2020|EPI ISL 545811|B.1|USA|2020-07-01	North America|hCoV-19/USA/WI-GMF-15673/2020|EPI ISL 547709|B.1.361|USA|2020-08-16	0.0004030944	North America
North America|hCoV-19/USA/IA-GMF-08792/2020|EPI ISL 489897|B.1|USA|2020-07-01	North America|hCoV-19/USA/WI-GMF-15673/2020|EPI ISL 547709|B.1.361|USA|2020-08-16	0.0005375935	North America
North America|hCoV-19/USA/TX-HMH-7985/2020|EPI ISL 545766|B.1|USA|2020-07-01	North America|hCoV-19/USA/WI-GMF-15673/2020|EPI ISL 547709|B.1.361|USA|2020-08-16	0.0004703244	North America
North America|hCoV-19/USA/WI-UW-721/2020|EPI ISL 491396|B.1|USA|2020-07-01	North America|hCoV-19/USA/WI-GMF-15673/2020|EPI ISL 547709|B.1.361|USA|2020-08-16	0.0005041338	North America
North America|hCoV-19/USA/GA-CDC-5127/2020|EPI ISL 566107|B.1|USA|2020-07-02	North America|hCoV-19/USA/WI-GMF-15673/2020|EPI ISL 547709|B.1.361|USA|2020-08-16	0.0004703459	North America
North America|hCoV-19/USA/CA-IGI-0206/2020|EPI ISL 569933|B.1.1|USA|2020-07-02	North America|hCoV-19/USA/WI-GMF-15673/2020|EPI ISL 547709|B.1.361|USA|2020-08-16	0.0004703528	North America
North America|hCoV-19/USA/GA-CDC-5126/2020|EPI ISL 566106|B.1|USA|2020-07-02	North America|hCoV-19/USA/WI-GMF-15673/2020|EPI ISL 547709|B.1.361|USA|2020-08-16	0.0005039756	North America
North America|hCoV-19/USA/WA-S2718/2020|EPI ISL 525708|B.1.1|USA|2020-07-02	North America|hCoV-19/USA/WI-GMF-15673/2020|EPI ISL 547709|B.1.361|USA|2020-08-16	0.0004367343	North America
North America|hCoV-19/USA/TX-HMH-6215/2020|EPI ISL 547318|B.1.3|USA|2020-07-02	North America|hCoV-19/USA/WI-GMF-15673/2020|EPI ISL 547709|B.1.361|USA|2020-08-16	0.0005711952	North America
North America|hCoV-19/USA/VA-DCLS-0737/2020|EPI ISL 526858|B.1.3|USA|2020-07-03	North America|hCoV-19/USA/WI-GMF-15673/2020|EPI ISL 547709|B.1.361|USA|2020-08-16	0.0005039798	North America
North America|hCoV-19/USA/VA-DCLS-0738/2020|EPI ISL 526859|B.1.3|USA|2020-07-03	North America|hCoV-19/USA/WI-GMF-15673/2020|EPI ISL 547709|B.1.361|USA|2020-08-16	0.0005039136	North America
North America|hCoV-19/USA/SC-20-1385-T10/2020|EPI ISL 516755|B.1.370|USA|2020-07-03	North America|hCoV-19/USA/WI-GMF-15673/2020|EPI ISL 547709|B.1.361|USA|2020-08-16	0.0003358829	North America
North America|hCoV-19/USA/WA-UW-13299/2020|EPI ISL 570963|B.1|USA|2020-07-03	North America|hCoV-19/USA/WI-GMF-15673/2020|EPI ISL 547709|B.1.361|USA|2020-08-16	0.0003358931	North America
North America|hCoV-19/USA/TX-HMH-8031/2020|EPI ISL 545803|B.1.370|USA|2020-07-03	North America|hCoV-19/USA/WI-GMF-15673/2020|EPI ISL 547709|B.1.361|USA|2020-08-16	0.0004030691	North America
North America|hCoV-19/USA/TX-HMH-6387/2020|EPI ISL 545960|B.1.361|USA|2020-07-04	North America|hCoV-19/USA/WI-GMF-15673/2020|EPI ISL 547709|B.1.361|USA|2020-08-16	0.0001343142	North America
North America|hCoV-19/USA/WI-GMF-09171/2020|EPI ISL 489942|B.1.3|USA|2020-07-04	North America|hCoV-19/USA/WI-GMF-15673/2020|EPI ISL 547709|B.1.361|USA|2020-08-16	0.0004367074	North America
North America|hCoV-19/USA/MD-MDH-0127/2020|EPI ISL 524892|B.1|USA|2020-07-04	North America|hCoV-19/USA/WI-GMF-15673/2020|EPI ISL 547709|B.1.361|USA|2020-08-16	0.0004367139	North America
North America|hCoV-19/USA/TX-HMH-6198/2020|EPI ISL 547306|B.1.361|USA|2020-07-04	North America|hCoV-19/USA/WI-GMF-15673/2020|EPI ISL 547709|B.1.361|USA|2020-08-16	0.0001343204	North America
North America|hCoV-19/USA/TX-HMH-6187/2020|EPI ISL 547298|B.1.361|USA|2020-07-04	North America|hCoV-19/USA/WI-GMF-15673/2020|EPI ISL 547709|B.1.361|USA|2020-08-16	0.0001343142	North America
North America|hCoV-19/Costa Rica/INC-0080/2020|EPI ISL 527748|B.1|Costa Rica|2020-07-05	North America|hCoV-19/USA/WI-GMF-15673/2020|EPI ISL 547709|B.1.361|USA|2020-08-16	0.0004703242	North America
North America|hCoV-19/USA/TX-HMH-6406/2020|EPI ISL 545977|B.1.1|USA|2020-07-05	North America|hCoV-19/USA/WI-GMF-15673/2020|EPI ISL 547709|B.1.361|USA|2020-08-16	0.0004367342	North America
North America|hCoV-19/USA/TX-HMH-6356/2020|EPI ISL 547413|B.1.361|USA|2020-07-05	North America|hCoV-19/USA/WI-GMF-15673/2020|EPI ISL 547709|B.1.361|USA|2020-08-16	0.0001678961	North America
North America|hCoV-19/Mexico/BCN-InDRE-51/2020|EPI ISL 516611|B.1|Mexico|2020-07-05	North America|hCoV-19/USA/WI-GMF-15673/2020|EPI ISL 547709|B.1.361|USA|2020-08-16	0.0004367209	North America
North America|hCoV-19/USA/TX-HMH-8020/2020|EPI ISL 545796|B.1.1|USA|2020-07-05	North America|hCoV-19/USA/WI-GMF-15673/2020|EPI ISL 547709|B.1.361|USA|2020-08-16	0.0004367209	North America
North America|hCoV-19/USA/WI-GMF-09471/2020|EPI ISL 489945|B.1.3|USA|2020-07-06	North America|hCoV-19/USA/WI-GMF-15673/2020|EPI ISL 547709|B.1.361|USA|2020-08-16	0.0003359085	North America
North America|hCoV-19/USA/MN-MDH-1417/2020|EPI ISL 514636|B.1.370|USA|2020-07-06	North America|hCoV-19/USA/WI-GMF-15673/2020|EPI ISL 547709|B.1.361|USA|2020-08-16	0.0003694898	North America
North America|hCoV-19/USA/SC-DHEC-1079/2020|EPI ISL 541664|B.1.3|USA|2020-07-06	North America|hCoV-19/USA/WI-GMF-15673/2020|EPI ISL 547709|B.1.361|USA|2020-08-16	0.0003358877	North America
North America|hCoV-19/USA/TX-HMH-6441/2020|EPI ISL 545998|B.1.370|USA|2020-07-06	North America|hCoV-19/USA/WI-GMF-15673/2020|EPI ISL 547709|B.1.361|USA|2020-08-16	0.0006384009	North America
North America|hCoV-19/USA/WI-GMF-M00018/2020|EPI ISL 547669|B.1.3|USA|2020-07-06	North America|hCoV-19/USA/WI-GMF-15673/2020|EPI ISL 547709|B.1.361|USA|2020-08-16	0.0004367277	North America
North America|hCoV-19/USA/TX-HMH-8068/2020|EPI ISL 545833|B.1.361|USA|2020-07-07	North America|hCoV-19/USA/WI-GMF-15673/2020|EPI ISL 547709|B.1.361|USA|2020-08-16	0.0001678961	North America
North America|hCoV-19/USA/SC-20-1633-T07/2020|EPI ISL 516776|B.1.370|USA|2020-07-07	North America|hCoV-19/USA/WI-GMF-15673/2020|EPI ISL 547709|B.1.361|USA|2020-08-16	0.0004366741	North America
North America|hCoV-19/USA/WI-GMF-09752/2020|EPI ISL 489955|B.1|USA|2020-07-07	North America|hCoV-19/USA/WI-GMF-15673/2020|EPI ISL 547709|B.1.361|USA|2020-08-16	0.0005711953	North America
North America|hCoV-19/USA/TX-HMH-8066/2020|EPI ISL 545831|B.1.361|USA|2020-07-07	North America|hCoV-19/USA/WI-GMF-15673/2020|EPI ISL 547709|B.1.361|USA|2020-08-16	0.0001343142	North America
North America|hCoV-19/USA/AR-CDC-4181/2020|EPI ISL 509683|B.1|USA|2020-07-08	North America|hCoV-19/USA/WI-GMF-15673/2020|EPI ISL 547709|B.1.361|USA|2020-08-16	0.0004367921	North America
North America|hCoV-19/USA/FL-BPHL-0960/2020|EPI ISL 517850|B.1|USA|2020-07-08	North America|hCoV-19/USA/WI-GMF-15673/2020|EPI ISL 547709|B.1.361|USA|2020-08-16	0.0005375100	North America
North America|hCoV-19/USA/IA-GMF-09911/2020|EPI ISL 547604|B.1|USA|2020-07-08	North America|hCoV-19/USA/WI-GMF-15673/2020|EPI ISL 547709|B.1.361|USA|2020-08-16	0.0003358828	North America
North America|hCoV-19/USA/FL-BPHL-0957/2020|EPI ISL 517847|B.1|USA|2020-07-08	North America|hCoV-19/USA/WI-GMF-15673/2020|EPI ISL 547709|B.1.361|USA|2020-08-16	0.0003694898	North America
North America|hCoV-19/USA/SC-20-1419-T14/2020|EPI ISL 516765|B.1.1|USA|2020-07-08	North America|hCoV-19/USA/WI-GMF-15673/2020|EPI ISL 547709|B.1.361|USA|2020-08-16	0.0006048258	North America
North America|hCoV-19/USA/MD-MDH-0142/2020|EPI ISL 534702|B.1|USA|2020-07-09	North America|hCoV-19/USA/WI-GMF-15673/2020|EPI ISL 547709|B.1.361|USA|2020-08-16	0.0004703175	North America
North America|hCoV-19/USA/CA-IGI-0204/2020|EPI ISL 569932|B.1.1|USA|2020-07-09	North America|hCoV-19/USA/WI-GMF-15673/2020|EPI ISL 547709|B.1.361|USA|2020-08-16	0.0004367411	North America
North America|hCoV-19/USA/FL-BPHL-0969/2020|EPI ISL 517859|B.1.370|USA|2020-07-09	North America|hCoV-19/USA/WI-GMF-15673/2020|EPI ISL 547709|B.1.361|USA|2020-08-16	0.0005711344	North America
North America|hCoV-19/USA/WI-UW-867/2020|EPI ISL 509870|B.1.1|USA|2020-07-09	North America|hCoV-19/USA/WI-GMF-15673/2020|EPI ISL 547709|B.1.361|USA|2020-08-16	0.0005712301	North America
North America|hCoV-19/USA/WI-UW-905/2020|EPI ISL 509906|B.1.3|USA|2020-07-10	North America|hCoV-19/USA/WI-GMF-15673/2020|EPI ISL 547709|B.1.361|USA|2020-08-16	0.0003695937	North America
North America|hCoV-19/USA/FL-BPHL-0924/2020|EPI ISL 517814|B.1.3|USA|2020-07-10	North America|hCoV-19/USA/WI-GMF-15673/2020|EPI ISL 547709|B.1.361|USA|2020-08-16	0.0005039520	North America
North America|hCoV-19/USA/IA-GMF-10147/2020|EPI ISL 547607|B.1|USA|2020-07-10	North America|hCoV-19/USA/WI-GMF-15673/2020|EPI ISL 547709|B.1.361|USA|2020-08-16	0.0003358828	North America
North America|hCoV-19/USA/AR-CDC-4202/2020|EPI ISL 509666|B.1|USA|2020-07-10	North America|hCoV-19/USA/WI-GMF-15673/2020|EPI ISL 547709|B.1.361|USA|2020-08-16	0.0004031438	North America
North America|hCoV-19/USA/WI-GMF-M00015/2020|EPI ISL 547666|B.1.3|USA|2020-07-11	North America|hCoV-19/USA/WI-GMF-15673/2020|EPI ISL 547709|B.1.361|USA|2020-08-16	0.0003695239	North America
North America|hCoV-19/USA/SD-SDPHL-0007/2020|EPI ISL 569615|B.1|USA|2020-07-11	North America|hCoV-19/USA/WI-GMF-15673/2020|EPI ISL 547709|B.1.361|USA|2020-08-16	0.0003360571	North America
North America|hCoV-19/USA/AR-CDC-4206/2020|EPI ISL 527633|B.1|USA|2020-07-11	North America|hCoV-19/USA/WI-GMF-15673/2020|EPI ISL 547709|B.1.361|USA|2020-08-16	0.0004367613	North America
North America|hCoV-19/USA/AR-CDC-4205/2020|EPI ISL 527632|B.1|USA|2020-07-11	North America|hCoV-19/USA/WI-GMF-15673/2020|EPI ISL 547709|B.1.361|USA|2020-08-16	0.0004031438	North America
North America|hCoV-19/USA/WA-S2730/2020|EPI ISL 525720|B.1.1|USA|2020-07-11	North America|hCoV-19/USA/WI-GMF-15673/2020|EPI ISL 547709|B.1.361|USA|2020-08-16	0.0005039291	North America
North America|hCoV-19/USA/WA-S2732/2020|EPI ISL 525722|B.1|USA|2020-07-12	North America|hCoV-19/USA/WI-GMF-15673/2020|EPI ISL 547709|B.1.361|USA|2020-08-16	0.0006719833	North America
North America|hCoV-19/USA/SD-SDPHL-0008/2020|EPI ISL 569616|B.1|USA|2020-07-12	North America|hCoV-19/USA/WI-GMF-15673/2020|EPI ISL 547709|B.1.361|USA|2020-08-16	0.0004367277	North America
North America|hCoV-19/USA/AR-CDC-4220/2020|EPI ISL 527638|B.1|USA|2020-07-12	North America|hCoV-19/USA/WI-GMF-15673/2020|EPI ISL 547709|B.1.361|USA|2020-08-16	0.0004031438	North America
North America|hCoV-19/USA/AR-CDC-4219/2020|EPI ISL 527637|B.1|USA|2020-07-12	North America|hCoV-19/USA/WI-GMF-15673/2020|EPI ISL 547709|B.1.361|USA|2020-08-16	0.0003695239	North America
North America|hCoV-19/USA/FL-BPHL-0733/2020|EPI ISL 509791|B.1.3|USA|2020-07-13	North America|hCoV-19/USA/WI-GMF-15673/2020|EPI ISL 547709|B.1.361|USA|2020-08-16	0.0004367074	North America
North America|hCoV-19/USA/WI-GMF-10571/2020|EPI ISL 547610|B.1.5|USA|2020-07-13	North America|hCoV-19/USA/WI-GMF-15673/2020|EPI ISL 547709|B.1.361|USA|2020-08-16	0.0004366943	North America
North America|hCoV-19/USA/AR-CDC-4226/2020|EPI ISL 527640|B.1|USA|2020-07-13	North America|hCoV-19/USA/WI-GMF-15673/2020|EPI ISL 547709|B.1.361|USA|2020-08-16	0.0004031438	North America
North America|hCoV-19/USA/FL-BPHL-0923/2020|EPI ISL 517813|B.1.3|USA|2020-07-13	North America|hCoV-19/USA/WI-GMF-15673/2020|EPI ISL 547709|B.1.361|USA|2020-08-16	0.0004367074	North America
North America|hCoV-19/USA/AR-CDC-4253/2020|EPI ISL 527642|B.1|USA|2020-07-14	North America|hCoV-19/USA/WI-GMF-15673/2020|EPI ISL 547709|B.1.361|USA|2020-08-16	0.0004367612	North America
North America|hCoV-19/USA/MD-MDH-0159/2020|EPI ISL 524886|B.1.1|USA|2020-07-14	North America|hCoV-19/USA/WI-GMF-15673/2020|EPI ISL 547709|B.1.361|USA|2020-08-16	0.0007056943	North America
North America|hCoV-19/USA/MD-MDH-0162/2020|EPI ISL 524889|B.1.370|USA|2020-07-14	North America|hCoV-19/USA/WI-GMF-15673/2020|EPI ISL 547709|B.1.361|USA|2020-08-16	0.0005711514	North America
North America|hCoV-19/USA/FL-BPHL-0729/2020|EPI ISL 509787|B.1.1|USA|2020-07-14	North America|hCoV-19/USA/WI-GMF-15673/2020|EPI ISL 547709|B.1.361|USA|2020-08-16	0.0005375513	North America
North America|hCoV-19/USA/AR-CDC-4265/2020|EPI ISL 527643|B.1|USA|2020-07-15	North America|hCoV-19/USA/WI-GMF-15673/2020|EPI ISL 547709|B.1.361|USA|2020-08-16	0.0004031438	North America
North America|hCoV-19/USA/WI-GMF-10889/2020|EPI ISL 547618|B.1.3|USA|2020-07-15	North America|hCoV-19/USA/WI-GMF-15673/2020|EPI ISL 547709|B.1.361|USA|2020-08-16	0.0004367479	North America
North America|hCoV-19/USA/FL-BPHL-0739/2020|EPI ISL 509797|B.1|USA|2020-07-15	North America|hCoV-19/USA/WI-GMF-15673/2020|EPI ISL 547709|B.1.361|USA|2020-08-16	0.0004031252	North America
North America|hCoV-19/USA/MD-MDH-0164/2020|EPI ISL 524891|B.1.265|USA|2020-07-15	North America|hCoV-19/USA/WI-GMF-15673/2020|EPI ISL 547709|B.1.361|USA|2020-08-16	0.0003694726	North America
North America|hCoV-19/USA/WA-S2736/2020|EPI ISL 525726|B.1.3|USA|2020-07-15	North America|hCoV-19/USA/WI-GMF-15673/2020|EPI ISL 547709|B.1.361|USA|2020-08-16	0.0004703241	North America
North America|hCoV-19/USA/FL-BPHL-0946/2020|EPI ISL 517836|B.1.3|USA|2020-07-16	North America|hCoV-19/USA/WI-GMF-15673/2020|EPI ISL 547709|B.1.361|USA|2020-08-16	0.0004703097	North America
North America|hCoV-19/USA/FL-BPHL-0737/2020|EPI ISL 509795|B.1.3|USA|2020-07-16	North America|hCoV-19/USA/WI-GMF-15673/2020|EPI ISL 547709|B.1.361|USA|2020-08-16	0.0004367074	North America
North America|hCoV-19/USA/WI-GMF-11002/2020|EPI ISL 547622|B.1.3|USA|2020-07-16	North America|hCoV-19/USA/WI-GMF-15673/2020|EPI ISL 547709|B.1.361|USA|2020-08-16	0.0004031251	North America
North America|hCoV-19/USA/WI-GMF-M00016/2020|EPI ISL 547667|B.1.3|USA|2020-07-16	North America|hCoV-19/USA/WI-GMF-15673/2020|EPI ISL 547709|B.1.361|USA|2020-08-16	0.0005375684	North America
North America|hCoV-19/USA/WI-UW-1011/2020|EPI ISL 516437|B.1.1|USA|2020-07-17	North America|hCoV-19/USA/WI-GMF-15673/2020|EPI ISL 547709|B.1.361|USA|2020-08-16	0.0006721073	North America
North America|hCoV-19/USA/FL-BPHL-1016/2020|EPI ISL 517906|B.1.3|USA|2020-07-17	North America|hCoV-19/USA/WI-GMF-15673/2020|EPI ISL 547709|B.1.361|USA|2020-08-16	0.0004703097	North America
North America|hCoV-19/USA/CA-CZB-3868/2020|EPI ISL 548536|B.1|USA|2020-07-17	North America|hCoV-19/USA/WI-GMF-15673/2020|EPI ISL 547709|B.1.361|USA|2020-08-16	0.0005038902	North America
North America|hCoV-19/USA/FL-BPHL-0943/2020|EPI ISL 517833|B.1.3|USA|2020-07-17	North America|hCoV-19/USA/WI-GMF-15673/2020|EPI ISL 547709|B.1.361|USA|2020-08-16	0.0005039135	North America
North America|hCoV-19/USA/VA-DCLS-0804/2020|EPI ISL 522813|B.1|USA|2020-07-18	North America|hCoV-19/USA/WI-GMF-15673/2020|EPI ISL 547709|B.1.361|USA|2020-08-16	0.0004702882	North America
North America|hCoV-19/USA/VA-DCLS-0799/2020|EPI ISL 522810|B.1|USA|2020-07-18	North America|hCoV-19/USA/WI-GMF-15673/2020|EPI ISL 547709|B.1.361|USA|2020-08-16	0.0006383612	North America
North America|hCoV-19/USA/VA-DCLS-0807/2020|EPI ISL 522815|B.1|USA|2020-07-18	North America|hCoV-19/USA/WI-GMF-15673/2020|EPI ISL 547709|B.1.361|USA|2020-08-16	0.0006719729	North America
North America|hCoV-19/USA/VA-DCLS-0805/2020|EPI ISL 522814|B.1|USA|2020-07-18	North America|hCoV-19/USA/WI-GMF-15673/2020|EPI ISL 547709|B.1.361|USA|2020-08-16	0.0007055854	North America
North America|hCoV-19/USA/AR-CDC-4307/2020|EPI ISL 527649|B.1|USA|2020-07-18	North America|hCoV-19/USA/WI-GMF-15673/2020|EPI ISL 547709|B.1.361|USA|2020-08-16	0.0004368801	North America
North America|hCoV-19/USA/WI-GMF-11475/2020|EPI ISL 547630|B.1.3|USA|2020-07-19	North America|hCoV-19/USA/WI-GMF-15673/2020|EPI ISL 547709|B.1.361|USA|2020-08-16	0.0005045586	North America
North America|hCoV-19/USA/WI-GMF-11426/2020|EPI ISL 547629|B.1.3|USA|2020-07-19	North America|hCoV-19/USA/WI-GMF-15673/2020|EPI ISL 547709|B.1.361|USA|2020-08-16	0.0004049758	North America
North America|hCoV-19/USA/FL-BPHL-1022/2020|EPI ISL 517912|B.1.361|USA|2020-07-20	North America|hCoV-19/USA/WI-GMF-15673/2020|EPI ISL 547709|B.1.361|USA|2020-08-16	0.0002350968	North America
North America|hCoV-19/USA/FL-BPHL-1366/2020|EPI ISL 541303|B.1.370|USA|2020-07-20	North America|hCoV-19/USA/WI-GMF-15673/2020|EPI ISL 547709|B.1.361|USA|2020-08-16	0.0006048073	North America
North America|hCoV-19/USA/FL-BPHL-1066/2020|EPI ISL 517956|B.1.3|USA|2020-07-20	North America|hCoV-19/USA/WI-GMF-15673/2020|EPI ISL 547709|B.1.361|USA|2020-08-16	0.0004367074	North America
North America|hCoV-19/USA/OR-OHSU-1551/2020|EPI ISL 525977|B.1.1|USA|2020-07-20	North America|hCoV-19/USA/WI-GMF-15673/2020|EPI ISL 547709|B.1.361|USA|2020-08-16	0.0005049074	North America
North America|hCoV-19/USA/IL-UW-996/2020|EPI ISL 509806|B.1|USA|2020-07-20	North America|hCoV-19/USA/WI-GMF-15673/2020|EPI ISL 547709|B.1.361|USA|2020-08-16	0.0005039691	North America
North America|hCoV-19/USA/FL-BPHL-1378/2020|EPI ISL 541315|B.1.1|USA|2020-07-21	North America|hCoV-19/USA/WI-GMF-15673/2020|EPI ISL 547709|B.1.361|USA|2020-08-16	0.0004703242	North America
North America|hCoV-19/USA/FL-BPHL-0722/2020|EPI ISL 509780|B.1.3|USA|2020-07-21	North America|hCoV-19/USA/WI-GMF-15673/2020|EPI ISL 547709|B.1.361|USA|2020-08-16	0.0004703240	North America
North America|hCoV-19/USA/FL-BPHL-1026/2020|EPI ISL 517916|B.1.3|USA|2020-07-21	North America|hCoV-19/USA/WI-GMF-15673/2020|EPI ISL 547709|B.1.361|USA|2020-08-16	0.0005039367	North America
North America|hCoV-19/USA/FL-BPHL-1381/2020|EPI ISL 541318|B.1.3|USA|2020-07-21	North America|hCoV-19/USA/WI-GMF-15673/2020|EPI ISL 547709|B.1.361|USA|2020-08-16	0.0004031001	North America
North America|hCoV-19/USA/WI-UW-1013/2020|EPI ISL 516439|B.1.3|USA|2020-07-22	North America|hCoV-19/USA/WI-GMF-15673/2020|EPI ISL 547709|B.1.361|USA|2020-08-16	0.0004032135	North America
North America|hCoV-19/USA/FL-BPHL-1035/2020|EPI ISL 517925|B.1.1|USA|2020-07-22	North America|hCoV-19/USA/WI-GMF-15673/2020|EPI ISL 547709|B.1.361|USA|2020-08-16	0.0004367208	North America
North America|hCoV-19/USA/WI-UW-1014/2020|EPI ISL 516440|B.1.3|USA|2020-07-22	North America|hCoV-19/USA/WI-GMF-15673/2020|EPI ISL 547709|B.1.361|USA|2020-08-16	0.0004031948	North America
North America|hCoV-19/USA/FL-BPHL-1203/2020|EPI ISL 541176|B.1.1|USA|2020-07-22	North America|hCoV-19/USA/WI-GMF-15673/2020|EPI ISL 547709|B.1.361|USA|2020-08-16	0.0005712657	North America
North America|hCoV-19/USA/FL-BPHL-1036/2020|EPI ISL 517926|B.1.370|USA|2020-07-22	North America|hCoV-19/USA/WI-GMF-15673/2020|EPI ISL 547709|B.1.361|USA|2020-08-16	0.0005039218	North America
North America|hCoV-19/USA/AR-CDC-4388/2020|EPI ISL 527656|B.1|USA|2020-07-23	North America|hCoV-19/USA/WI-GMF-15673/2020|EPI ISL 547709|B.1.361|USA|2020-08-16	0.0004367612	North America
North America|hCoV-19/USA/SD-SDPHL-0009/2020|EPI ISL 569617|B.1|USA|2020-07-23	North America|hCoV-19/USA/WI-GMF-15673/2020|EPI ISL 547709|B.1.361|USA|2020-08-16	0.0004030756	North America
North America|hCoV-19/USA/FL-BPHL-1504/2020|EPI ISL 568602|B.1.3|USA|2020-07-23	North America|hCoV-19/USA/WI-GMF-15673/2020|EPI ISL 547709|B.1.361|USA|2020-08-16	0.0005711595	North America
North America|hCoV-19/USA/FL-BPHL-1502/2020|EPI ISL 568600|B.1|USA|2020-07-23	North America|hCoV-19/USA/WI-GMF-15673/2020|EPI ISL 547709|B.1.361|USA|2020-08-16	0.0003360387	North America
North America|hCoV-19/USA/FL-BPHL-1508/2020|EPI ISL 568606|B.1.361|USA|2020-07-24	North America|hCoV-19/USA/WI-GMF-15673/2020|EPI ISL 547709|B.1.361|USA|2020-08-16	0.0001678961	North America
North America|hCoV-19/USA/FL-BPHL-1208/2020|EPI ISL 541181|B.1.5|USA|2020-07-24	North America|hCoV-19/USA/WI-GMF-15673/2020|EPI ISL 547709|B.1.361|USA|2020-08-16	0.0005039450	North America
North America|hCoV-19/USA/FL-BPHL-1209/2020|EPI ISL 541182|B.1|USA|2020-07-24	North America|hCoV-19/USA/WI-GMF-15673/2020|EPI ISL 547709|B.1.361|USA|2020-08-16	0.0005039370	North America
North America|hCoV-19/USA/CA-CZB-3901/2020|EPI ISL 548542|B.1.1|USA|2020-07-24	North America|hCoV-19/USA/WI-GMF-15673/2020|EPI ISL 547709|B.1.361|USA|2020-08-16	0.0004367209	North America
North America|hCoV-19/USA/CA-CZB-3898/2020|EPI ISL 548493|B.1|USA|2020-07-24	North America|hCoV-19/USA/WI-GMF-15673/2020|EPI ISL 547709|B.1.361|USA|2020-08-16	0.0006383911	North America
North America|hCoV-19/USA/SD-SDPHL-0010/2020|EPI ISL 569618|B.1|USA|2020-07-25	North America|hCoV-19/USA/WI-GMF-15673/2020|EPI ISL 547709|B.1.361|USA|2020-08-16	0.0007393593	North America
North America|hCoV-19/USA/CA-CZB-3924/2020|EPI ISL 548548|B.1|USA|2020-07-25	North America|hCoV-19/USA/WI-GMF-15673/2020|EPI ISL 547709|B.1.361|USA|2020-08-16	0.0006442048	North America
North America|hCoV-19/USA/CA-CZB-3922/2020|EPI ISL 548524|B.1.1|USA|2020-07-25	North America|hCoV-19/USA/WI-GMF-15673/2020|EPI ISL 547709|B.1.361|USA|2020-08-16	0.0004704127	North America
North America|hCoV-19/USA/CA-CZB-3923/2020|EPI ISL 548535|B.1.36|USA|2020-07-25	North America|hCoV-19/USA/WI-GMF-15673/2020|EPI ISL 547709|B.1.361|USA|2020-08-16	0.0004706215	North America
North America|hCoV-19/USA/IL-UW-1064/2020|EPI ISL 516490|B.1.370|USA|2020-07-26	North America|hCoV-19/USA/WI-GMF-15673/2020|EPI ISL 547709|B.1.361|USA|2020-08-16	0.0005374938	North America
North America|hCoV-19/USA/SD-SDPHL-0011/2020|EPI ISL 569619|B.1|USA|2020-07-26	North America|hCoV-19/USA/WI-GMF-15673/2020|EPI ISL 547709|B.1.361|USA|2020-08-16	0.0007393593	North America
North America|hCoV-19/USA/CA-CZB-3896/2020|EPI ISL 548541|B.1|USA|2020-07-26	North America|hCoV-19/USA/WI-GMF-15673/2020|EPI ISL 547709|B.1.361|USA|2020-08-16	0.0005039370	North America
North America|hCoV-19/USA/WI-UW-1102/2020|EPI ISL 516527|B.1.361|USA|2020-07-26	North America|hCoV-19/USA/WI-GMF-15673/2020|EPI ISL 547709|B.1.361|USA|2020-08-16	0.0003022706	North America
North America|hCoV-19/Canada/ON-UHTC-0288/2020|EPI ISL 569993|B.1.1|Canada|2020-07-26	North America|hCoV-19/USA/WI-GMF-15673/2020|EPI ISL 547709|B.1.361|USA|2020-08-16	0.0005039861	North America
North America|hCoV-19/USA/CA-CZB-3625/2020|EPI ISL 548360|B.1.5|USA|2020-07-27	North America|hCoV-19/USA/WI-GMF-15673/2020|EPI ISL 547709|B.1.361|USA|2020-08-16	0.0006048073	North America
North America|hCoV-19/USA/VA-DCLS-1224/2020|EPI ISL 528648|B.1|USA|2020-07-27	North America|hCoV-19/USA/WI-GMF-15673/2020|EPI ISL 547709|B.1.361|USA|2020-08-16	0.0002686830	North America
North America|hCoV-19/USA/WA-S2751/2020|EPI ISL 525741|B.1|USA|2020-07-27	North America|hCoV-19/USA/WI-GMF-15673/2020|EPI ISL 547709|B.1.361|USA|2020-08-16	0.0004031252	North America
North America|hCoV-19/USA/FL-BPHL-1519/2020|EPI ISL 568617|B.1.1|USA|2020-07-27	North America|hCoV-19/USA/WI-GMF-15673/2020|EPI ISL 547709|B.1.361|USA|2020-08-16	0.0005717683	North America
North America|hCoV-19/USA/WI-UW-1108/2020|EPI ISL 516533|B.1.3|USA|2020-07-27	North America|hCoV-19/USA/WI-GMF-15673/2020|EPI ISL 547709|B.1.361|USA|2020-08-16	0.0004703476	North America
North America|hCoV-19/USA/VA-DCLS-1225/2020|EPI ISL 528649|B.1.3|USA|2020-07-28	North America|hCoV-19/USA/WI-GMF-15673/2020|EPI ISL 547709|B.1.361|USA|2020-08-16	0.0005375347	North America
North America|hCoV-19/USA/WA-S2757/2020|EPI ISL 525747|B.1.1|USA|2020-07-28	North America|hCoV-19/USA/WI-GMF-15673/2020|EPI ISL 547709|B.1.361|USA|2020-08-16	0.0005375678	North America
North America|hCoV-19/USA/WI-GMF-12945/2020|EPI ISL 547648|B.1.3|USA|2020-07-28	North America|hCoV-19/USA/WI-GMF-15673/2020|EPI ISL 547709|B.1.361|USA|2020-08-16	0.0004703533	North America
North America|hCoV-19/USA/FL-BPHL-1521/2020|EPI ISL 568619|B.1|USA|2020-07-28	North America|hCoV-19/USA/WI-GMF-15673/2020|EPI ISL 547709|B.1.361|USA|2020-08-16	0.0005039370	North America
North America|hCoV-19/USA/WA-S2758/2020|EPI ISL 525748|B.1.1|USA|2020-07-28	North America|hCoV-19/USA/WI-GMF-15673/2020|EPI ISL 547709|B.1.361|USA|2020-08-16	0.0005711773	North America
North America|hCoV-19/USA/FL-BPHL-0978/2020|EPI ISL 517868|B.1.3|USA|2020-07-29	North America|hCoV-19/USA/WI-GMF-15673/2020|EPI ISL 547709|B.1.361|USA|2020-08-16	0.0004367005	North America
North America|hCoV-19/USA/FL-BPHL-0972/2020|EPI ISL 517862|B.1.3|USA|2020-07-29	North America|hCoV-19/USA/WI-GMF-15673/2020|EPI ISL 547709|B.1.361|USA|2020-08-16	0.0004030878	North America
North America|hCoV-19/USA/GA-CDC-6424/2020|EPI ISL 527661|B.1|USA|2020-07-29	North America|hCoV-19/USA/WI-GMF-15673/2020|EPI ISL 547709|B.1.361|USA|2020-08-16	0.0003694897	North America
North America|hCoV-19/USA/WA-S2766/2020|EPI ISL 525756|B.1|USA|2020-07-29	North America|hCoV-19/USA/WI-GMF-15673/2020|EPI ISL 547709|B.1.361|USA|2020-08-16	0.0003358979	North America
North America|hCoV-19/USA/FL-BPHL-0977/2020|EPI ISL 517867|B.1.3|USA|2020-07-29	North America|hCoV-19/USA/WI-GMF-15673/2020|EPI ISL 547709|B.1.361|USA|2020-08-16	0.0004703166	North America
North America|hCoV-19/USA/VA-DCLS-1246/2020|EPI ISL 529939|B.1.3|USA|2020-07-30	North America|hCoV-19/USA/WI-GMF-15673/2020|EPI ISL 547709|B.1.361|USA|2020-08-16	0.0005375433	North America
North America|hCoV-19/USA/VA-DCLS-1238/2020|EPI ISL 528657|B.1.3|USA|2020-07-30	North America|hCoV-19/USA/WI-GMF-15673/2020|EPI ISL 547709|B.1.361|USA|2020-08-16	0.0005375433	North America
North America|hCoV-19/USA/VA-DCLS-1236/2020|EPI ISL 528655|B.1.3|USA|2020-07-30	North America|hCoV-19/USA/WI-GMF-15673/2020|EPI ISL 547709|B.1.361|USA|2020-08-16	0.0005375433	North America
North America|hCoV-19/USA/VA-DCLS-1237/2020|EPI ISL 528656|B.1.3|USA|2020-07-30	North America|hCoV-19/USA/WI-GMF-15673/2020|EPI ISL 547709|B.1.361|USA|2020-08-16	0.0005375433	North America
North America|hCoV-19/USA/WI-UW-1066/2020|EPI ISL 516492|B.1.361|USA|2020-07-30	North America|hCoV-19/USA/WI-GMF-15673/2020|EPI ISL 547709|B.1.361|USA|2020-08-16	0.0002686581	North America
North America|hCoV-19/USA/FL-BPHL-1099/2020|EPI ISL 526585|B.1.1|USA|2020-07-31	North America|hCoV-19/USA/WI-GMF-15673/2020|EPI ISL 547709|B.1.361|USA|2020-08-16	0.0004703460	North America
North America|hCoV-19/USA/WI-UW-1069/2020|EPI ISL 516495|B.1.361|USA|2020-07-31	North America|hCoV-19/USA/WI-GMF-15673/2020|EPI ISL 547709|B.1.361|USA|2020-08-16	0.0002350854	North America
North America|hCoV-19/USA/WI-UW-1038/2020|EPI ISL 516464|B.1.3|USA|2020-07-31	North America|hCoV-19/USA/WI-GMF-15673/2020|EPI ISL 547709|B.1.361|USA|2020-08-16	0.0004368583	North America
North America|hCoV-19/USA/FL-BPHL-1046/2020|EPI ISL 517936|B.1.3|USA|2020-07-31	North America|hCoV-19/USA/WI-GMF-15673/2020|EPI ISL 547709|B.1.361|USA|2020-08-16	0.0005070650	North America
North America|hCoV-19/Mexico/CMX-INMEGEN-11/2020|EPI ISL 522941|B.1.3|Mexico|2020-07-31	North America|hCoV-19/USA/WI-GMF-15673/2020|EPI ISL 547709|B.1.361|USA|2020-08-16	0.0005754010	North America
North America|hCoV-19/USA/WI-GMF-13319/2020|EPI ISL 547655|B.1.3|USA|2020-08-01	North America|hCoV-19/USA/WI-GMF-15673/2020|EPI ISL 547709|B.1.361|USA|2020-08-16	0.0004367477	North America
North America|hCoV-19/USA/WI-UW-1049/2020|EPI ISL 516475|B.1.361|USA|2020-08-01	North America|hCoV-19/USA/WI-GMF-15673/2020|EPI ISL 547709|B.1.361|USA|2020-08-16	0.0002686581	North America
North America|hCoV-19/USA/IA-GMF-13403/2020|EPI ISL 547657|B.1.361|USA|2020-08-01	North America|hCoV-19/USA/WI-GMF-15673/2020|EPI ISL 547709|B.1.361|USA|2020-08-16	0.0000671544	North America
North America|hCoV-19/USA/WA-S2771/2020|EPI ISL 530128|B.1.1|USA|2020-08-01	North America|hCoV-19/USA/WI-GMF-15673/2020|EPI ISL 547709|B.1.361|USA|2020-08-16	0.0005375849	North America
North America|hCoV-19/USA/WI-UW-1030/2020|EPI ISL 516456|B.1.3|USA|2020-08-01	North America|hCoV-19/USA/WI-GMF-15673/2020|EPI ISL 547709|B.1.361|USA|2020-08-16	0.0004704722	North America
North America|hCoV-19/USA/WI-UW-1176/2020|EPI ISL 522931|B.1.5|USA|2020-08-01	North America|hCoV-19/USA/WI-GMF-15673/2020|EPI ISL 547709|B.1.361|USA|2020-08-16	0.0002706776	North America
North America|hCoV-19/Mexico/CMX-INMEGEN-07/2020|EPI ISL 522878|B.1.1|Mexico|2020-08-01	North America|hCoV-19/USA/WI-GMF-15673/2020|EPI ISL 547709|B.1.361|USA|2020-08-16	0.0005415362	North America
North America|hCoV-19/USA/WI-GMF-M00026/2020|EPI ISL 547676|B.1.3|USA|2020-08-02	North America|hCoV-19/USA/WI-GMF-15673/2020|EPI ISL 547709|B.1.361|USA|2020-08-16	0.0004031249	North America
North America|hCoV-19/USA/WI-UW-1099/2020|EPI ISL 516524|B.1|USA|2020-08-02	North America|hCoV-19/USA/WI-GMF-15673/2020|EPI ISL 547709|B.1.361|USA|2020-08-16	0.0004367090	North America
North America|hCoV-19/USA/WI-UW-1023/2020|EPI ISL 516449|B.1.1|USA|2020-08-02	North America|hCoV-19/USA/WI-GMF-15673/2020|EPI ISL 547709|B.1.361|USA|2020-08-16	0.0003723074	North America
North America|hCoV-19/USA/FL-BPHL-1110/2020|EPI ISL 526596|B.1.3|USA|2020-08-03	North America|hCoV-19/USA/WI-GMF-15673/2020|EPI ISL 547709|B.1.361|USA|2020-08-16	0.0006720339	North America
North America|hCoV-19/USA/WA-S2765/2020|EPI ISL 525755|B.1.1|USA|2020-08-03	North America|hCoV-19/USA/WI-GMF-15673/2020|EPI ISL 547709|B.1.361|USA|2020-08-16	0.0005039524	North America
North America|hCoV-19/USA/FL-BPHL-1112/2020|EPI ISL 526598|B.1.370|USA|2020-08-03	North America|hCoV-19/USA/WI-GMF-15673/2020|EPI ISL 547709|B.1.361|USA|2020-08-16	0.0004366741	North America
North America|hCoV-19/USA/CA-CZB-4050/2020|EPI ISL 548616|B.1.1|USA|2020-08-03	North America|hCoV-19/USA/WI-GMF-15673/2020|EPI ISL 547709|B.1.361|USA|2020-08-16	0.0005375944	North America
North America|hCoV-19/USA/WA-UW-22253/2020|EPI ISL 570645|B.1.1|USA|2020-08-03	North America|hCoV-19/USA/WI-GMF-15673/2020|EPI ISL 547709|B.1.361|USA|2020-08-16	0.0006384931	North America
North America|hCoV-19/USA/WI-UW-1080/2020|EPI ISL 516506|B.1|USA|2020-08-03	North America|hCoV-19/USA/WI-GMF-15673/2020|EPI ISL 547709|B.1.361|USA|2020-08-16	0.0004703950	North America
North America|hCoV-19/USA/CA-CZB-3948/2020|EPI ISL 548558|B.1.5|USA|2020-08-03	North America|hCoV-19/USA/WI-GMF-15673/2020|EPI ISL 547709|B.1.361|USA|2020-08-16	0.0004064449	North America
North America|hCoV-19/USA/MN-MDH-1559/2020|EPI ISL 527624|B.1|USA|2020-08-04	North America|hCoV-19/USA/WI-GMF-15673/2020|EPI ISL 547709|B.1.361|USA|2020-08-16	0.0003694779	North America
North America|hCoV-19/USA/FL-BPHL-1111/2020|EPI ISL 526597|B.1.3|USA|2020-08-04	North America|hCoV-19/USA/WI-GMF-15673/2020|EPI ISL 547709|B.1.361|USA|2020-08-16	0.0005375102	North America
North America|hCoV-19/USA/PR-B2DR/2020|EPI ISL 527382|B.1.1|USA|2020-08-04	North America|hCoV-19/USA/WI-GMF-15673/2020|EPI ISL 547709|B.1.361|USA|2020-08-16	0.0006047697	North America
North America|hCoV-19/USA/WA-UW-22804/2020|EPI ISL 570720|B.1.1.61|USA|2020-08-04	North America|hCoV-19/USA/WI-GMF-15673/2020|EPI ISL 547709|B.1.361|USA|2020-08-16	0.0006721479	North America
North America|hCoV-19/USA/WA-UW-22505/2020|EPI ISL 570700|B.1|USA|2020-08-04	North America|hCoV-19/USA/WI-GMF-15673/2020|EPI ISL 547709|B.1.361|USA|2020-08-16	0.0005711955	North America
North America|hCoV-19/USA/FL-BPHL-1104/2020|EPI ISL 526590|B.1|USA|2020-08-04	North America|hCoV-19/USA/WI-GMF-15673/2020|EPI ISL 547709|B.1.361|USA|2020-08-16	0.0003694442	North America
North America|hCoV-19/USA/WA-UW-22514/2020|EPI ISL 570701|B.1|USA|2020-08-04	North America|hCoV-19/USA/WI-GMF-15673/2020|EPI ISL 547709|B.1.361|USA|2020-08-16	0.0008740238	North America
North America|hCoV-19/USA/WA-UW-22468/2020|EPI ISL 570694|B.1|USA|2020-08-05	North America|hCoV-19/USA/WI-GMF-15673/2020|EPI ISL 547709|B.1.361|USA|2020-08-16	0.0005711772	North America
North America|hCoV-19/USA/WA-UW-22454/2020|EPI ISL 570692|B.1|USA|2020-08-05	North America|hCoV-19/USA/WI-GMF-15673/2020|EPI ISL 547709|B.1.361|USA|2020-08-16	0.0007392908	North America
North America|hCoV-19/USA/WA-UW-21723/2020|EPI ISL 570993|B.1.1|USA|2020-08-05	North America|hCoV-19/USA/WI-GMF-15673/2020|EPI ISL 547709|B.1.361|USA|2020-08-16	0.0005711690	North America
North America|hCoV-19/USA/SD-SDPHL-0014/2020|EPI ISL 569622|B.1|USA|2020-08-05	North America|hCoV-19/USA/WI-GMF-15673/2020|EPI ISL 547709|B.1.361|USA|2020-08-16	0.0005711952	North America
North America|hCoV-19/USA/IL-UW-1147/2020|EPI ISL 522881|B.1.361|USA|2020-08-05	North America|hCoV-19/USA/WI-GMF-15673/2020|EPI ISL 547709|B.1.361|USA|2020-08-16	0.0001007336	North America
North America|hCoV-19/USA/CA-CZB-4029/2020|EPI ISL 548582|B.1|USA|2020-08-05	North America|hCoV-19/USA/WI-GMF-15673/2020|EPI ISL 547709|B.1.361|USA|2020-08-16	0.0004367228	North America
North America|hCoV-19/USA/VA-DCLS-1252/2020|EPI ISL 529943|B.1|USA|2020-08-06	North America|hCoV-19/USA/WI-GMF-15673/2020|EPI ISL 547709|B.1.361|USA|2020-08-16	0.0004366944	North America
North America|hCoV-19/USA/PR-B3SB/2020|EPI ISL 534694|B.1|USA|2020-08-06	North America|hCoV-19/USA/WI-GMF-15673/2020|EPI ISL 547709|B.1.361|USA|2020-08-16	0.0004030756	North America
North America|hCoV-19/USA/WA-UW-23193/2020|EPI ISL 570754|B.1.1.4|USA|2020-08-06	North America|hCoV-19/USA/WI-GMF-15673/2020|EPI ISL 547709|B.1.361|USA|2020-08-16	0.0008065188	North America
North America|hCoV-19/USA/VA-DCLS-1262/2020|EPI ISL 529952|B.1|USA|2020-08-06	North America|hCoV-19/USA/WI-GMF-15673/2020|EPI ISL 547709|B.1.361|USA|2020-08-16	0.0004031130	North America
North America|hCoV-19/USA/WA-UW-23196/2020|EPI ISL 570755|B.1|USA|2020-08-06	North America|hCoV-19/USA/WI-GMF-15673/2020|EPI ISL 547709|B.1.361|USA|2020-08-16	0.0004366672	North America
North America|hCoV-19/USA/VA-DCLS-1254/2020|EPI ISL 529945|B.1|USA|2020-08-06	North America|hCoV-19/USA/WI-GMF-15673/2020|EPI ISL 547709|B.1.361|USA|2020-08-16	0.0003694957	North America
North America|hCoV-19/USA/VA-DCLS-1253/2020|EPI ISL 529944|B.1|USA|2020-08-06	North America|hCoV-19/USA/WI-GMF-15673/2020|EPI ISL 547709|B.1.361|USA|2020-08-16	0.0004031066	North America
North America|hCoV-19/USA/WA-UW-22328/2020|EPI ISL 570661|B.1|USA|2020-08-07	North America|hCoV-19/USA/WI-GMF-15673/2020|EPI ISL 547709|B.1.361|USA|2020-08-16	0.0004703099	North America
North America|hCoV-19/USA/WI-UW-1181/2020|EPI ISL 522936|B.1.3|USA|2020-08-07	North America|hCoV-19/USA/WI-GMF-15673/2020|EPI ISL 547709|B.1.361|USA|2020-08-16	0.0004703106	North America
North America|hCoV-19/USA/WA-UW-22313/2020|EPI ISL 570657|B.1|USA|2020-08-07	North America|hCoV-19/USA/WI-GMF-15673/2020|EPI ISL 547709|B.1.361|USA|2020-08-16	0.0006048093	North America
North America|hCoV-19/USA/NM-UNM-00575/2020|EPI ISL 542989|B.1|USA|2020-08-07	North America|hCoV-19/USA/WI-GMF-15673/2020|EPI ISL 547709|B.1.361|USA|2020-08-16	0.0005380994	North America
North America|hCoV-19/USA/NM-UNM-00574/2020|EPI ISL 542988|B.1|USA|2020-08-07	North America|hCoV-19/USA/WI-GMF-15673/2020|EPI ISL 547709|B.1.361|USA|2020-08-16	0.0002374460	North America
North America|hCoV-19/USA/NM-UNM-00573/2020|EPI ISL 542987|B.1|USA|2020-08-07	North America|hCoV-19/USA/WI-GMF-15673/2020|EPI ISL 547709|B.1.361|USA|2020-08-16	0.0002724260	North America
North America|hCoV-19/USA/WA-UW-22365/2020|EPI ISL 570669|B.1|USA|2020-08-08	North America|hCoV-19/USA/WI-GMF-15673/2020|EPI ISL 547709|B.1.361|USA|2020-08-16	0.0005711865	North America
North America|hCoV-19/USA/WA-UW-22998/2020|EPI ISL 570746|B.1.370|USA|2020-08-08	North America|hCoV-19/USA/WI-GMF-15673/2020|EPI ISL 547709|B.1.361|USA|2020-08-16	0.0005375616	North America
North America|hCoV-19/USA/NC-SLPH-0017/2020|EPI ISL 538521|B.1|USA|2020-08-08	North America|hCoV-19/USA/WI-GMF-15673/2020|EPI ISL 547709|B.1.361|USA|2020-08-16	0.0004031014	North America
North America|hCoV-19/USA/NC-SLPH-0018/2020|EPI ISL 538522|B.1|USA|2020-08-08	North America|hCoV-19/USA/WI-GMF-15673/2020|EPI ISL 547709|B.1.361|USA|2020-08-16	0.0003736459	North America
North America|hCoV-19/USA/MI-MDHHS-SC21731/2020|EPI ISL 529850|B.1.1|USA|2020-08-08	North America|hCoV-19/USA/WI-GMF-15673/2020|EPI ISL 547709|B.1.361|USA|2020-08-16	0.0007440633	North America
North America|hCoV-19/USA/WI-UW-1170/2020|EPI ISL 522926|B.1.5|USA|2020-08-08	North America|hCoV-19/USA/WI-GMF-15673/2020|EPI ISL 547709|B.1.361|USA|2020-08-16	0.0002706868	North America
North America|hCoV-19/USA/WA-S2779/2020|EPI ISL 530136|B.1.370|USA|2020-08-09	North America|hCoV-19/USA/WI-GMF-15673/2020|EPI ISL 547709|B.1.361|USA|2020-08-16	0.0006383511	North America
North America|hCoV-19/USA/WI-UW-1178/2020|EPI ISL 522933|B.1.3|USA|2020-08-09	North America|hCoV-19/USA/WI-GMF-15673/2020|EPI ISL 547709|B.1.361|USA|2020-08-16	0.0004703263	North America
North America|hCoV-19/USA/CA-CZB-4080/2020|EPI ISL 548677|B.1.5|USA|2020-08-09	North America|hCoV-19/USA/WI-GMF-15673/2020|EPI ISL 547709|B.1.361|USA|2020-08-16	0.0004703341	North America
North America|hCoV-19/USA/WI-UW-1169/2020|EPI ISL 522925|B.1.5|USA|2020-08-09	North America|hCoV-19/USA/WI-GMF-15673/2020|EPI ISL 547709|B.1.361|USA|2020-08-16	0.0002706777	North America
North America|hCoV-19/USA/WI-UW-1175/2020|EPI ISL 522930|B.1.5|USA|2020-08-09	North America|hCoV-19/USA/WI-GMF-15673/2020|EPI ISL 547709|B.1.361|USA|2020-08-16	0.0002734072	North America
North America|hCoV-19/USA/WA-UW-22948/2020|EPI ISL 570736|B.1|USA|2020-08-10	North America|hCoV-19/USA/WI-GMF-15673/2020|EPI ISL 547709|B.1.361|USA|2020-08-16	0.0004702884	North America
North America|hCoV-19/USA/FL-BPHL-1121/2020|EPI ISL 526607|B.1.3|USA|2020-08-10	North America|hCoV-19/USA/WI-GMF-15673/2020|EPI ISL 547709|B.1.361|USA|2020-08-16	0.0004367277	North America
North America|hCoV-19/USA/WA-S2782/2020|EPI ISL 530139|B.1.1|USA|2020-08-10	North America|hCoV-19/USA/WI-GMF-15673/2020|EPI ISL 547709|B.1.361|USA|2020-08-16	0.0006384502	North America
North America|hCoV-19/USA/WI-GMF-14621/2020|EPI ISL 547685|B.1.3|USA|2020-08-10	North America|hCoV-19/USA/WI-GMF-15673/2020|EPI ISL 547709|B.1.361|USA|2020-08-16	0.0004031251	North America
North America|hCoV-19/USA/WA-UW-22951/2020|EPI ISL 570737|B.1|USA|2020-08-10	North America|hCoV-19/USA/WI-GMF-15673/2020|EPI ISL 547709|B.1.361|USA|2020-08-16	0.0008739441	North America
North America|hCoV-19/USA/WI-GMF-14585/2020|EPI ISL 547681|B.1.361|USA|2020-08-10	North America|hCoV-19/USA/WI-GMF-15673/2020|EPI ISL 547709|B.1.361|USA|2020-08-16	0.0000671568	North America
North America|hCoV-19/USA/CA-CZB-4033/2020|EPI ISL 548606|B.1|USA|2020-08-10	North America|hCoV-19/USA/WI-GMF-15673/2020|EPI ISL 547709|B.1.361|USA|2020-08-16	0.0006078217	North America
North America|hCoV-19/USA/WI-GMF-14850/2020|EPI ISL 547690|B.1.3|USA|2020-08-11	North America|hCoV-19/USA/WI-GMF-15673/2020|EPI ISL 547709|B.1.361|USA|2020-08-16	0.0004368431	North America
North America|hCoV-19/USA/WI-UW-1135/2020|EPI ISL 522892|B.1.3|USA|2020-08-11	North America|hCoV-19/USA/WI-GMF-15673/2020|EPI ISL 547709|B.1.361|USA|2020-08-16	0.0004702947	North America
North America|hCoV-19/USA/WI-GMF-14857/2020|EPI ISL 547691|B.1.3|USA|2020-08-11	North America|hCoV-19/USA/WI-GMF-15673/2020|EPI ISL 547709|B.1.361|USA|2020-08-16	0.0004371523	North America
North America|hCoV-19/USA/CA-CZB-4088/2020|EPI ISL 548614|B.1|USA|2020-08-11	North America|hCoV-19/USA/WI-GMF-15673/2020|EPI ISL 547709|B.1.361|USA|2020-08-16	0.0007056767	North America
North America|hCoV-19/USA/MN-GMF-14871/2020|EPI ISL 547692|B.1.361|USA|2020-08-11	North America|hCoV-19/USA/WI-GMF-15673/2020|EPI ISL 547709|B.1.361|USA|2020-08-16	0.0000336495	North America
North America|hCoV-19/USA/CA-CZB-4083/2020|EPI ISL 548613|B.1|USA|2020-08-11	North America|hCoV-19/USA/WI-GMF-15673/2020|EPI ISL 547709|B.1.361|USA|2020-08-16	0.0004389179	North America
North America|hCoV-19/USA/VA-DCLS-1274/2020|EPI ISL 529960|B.1.370|USA|2020-08-12	North America|hCoV-19/USA/WI-GMF-15673/2020|EPI ISL 547709|B.1.361|USA|2020-08-16	0.0005039749	North America
North America|hCoV-19/USA/CA-CZB-4039/2020|EPI ISL 548596|B.1|USA|2020-08-12	North America|hCoV-19/USA/WI-GMF-15673/2020|EPI ISL 547709|B.1.361|USA|2020-08-16	0.0004366942	North America
North America|hCoV-19/USA/VA-DCLS-1273/2020|EPI ISL 529959|B.1.370|USA|2020-08-12	North America|hCoV-19/USA/WI-GMF-15673/2020|EPI ISL 547709|B.1.361|USA|2020-08-16	0.0004367277	North America
North America|hCoV-19/USA/PR-B74P/2020|EPI ISL 527398|B.1.3|USA|2020-08-12	North America|hCoV-19/USA/WI-GMF-15673/2020|EPI ISL 547709|B.1.361|USA|2020-08-16	0.0003358930	North America
North America|hCoV-19/USA/MI-MDHHS-SC21977/2020|EPI ISL 566027|B.1.1|USA|2020-08-12	North America|hCoV-19/USA/WI-GMF-15673/2020|EPI ISL 547709|B.1.361|USA|2020-08-16	0.0006720858	North America
North America|hCoV-19/USA/PR-B6ZT/2020|EPI ISL 527397|B.1.3|USA|2020-08-12	North America|hCoV-19/USA/WI-GMF-15673/2020|EPI ISL 547709|B.1.361|USA|2020-08-16	0.0004031065	North America
North America|hCoV-19/USA/MN-GMF-14999/2020|EPI ISL 547693|B.1.361|USA|2020-08-12	North America|hCoV-19/USA/WI-GMF-15673/2020|EPI ISL 547709|B.1.361|USA|2020-08-16	0.0000000000	North America
North America|hCoV-19/USA/CA-CZB-4091/2020|EPI ISL 548634|B.1|USA|2020-08-13	North America|hCoV-19/USA/WI-GMF-15673/2020|EPI ISL 547709|B.1.361|USA|2020-08-16	0.0004714645	North America
North America|hCoV-19/USA/CA-CZB-4090/2020|EPI ISL 548640|B.1|USA|2020-08-13	North America|hCoV-19/USA/WI-GMF-15673/2020|EPI ISL 547709|B.1.361|USA|2020-08-16	0.0005046156	North America
North America|hCoV-19/USA/MI-MDHHS-SC21770/2020|EPI ISL 529888|B.1.361|USA|2020-08-13	North America|hCoV-19/USA/WI-GMF-15673/2020|EPI ISL 547709|B.1.361|USA|2020-08-16	0.0002352832	North America
North America|hCoV-19/USA/UT-UPHL-08764/2020|EPI ISL 525350|B.1|USA|2020-08-13	North America|hCoV-19/USA/WI-GMF-15673/2020|EPI ISL 547709|B.1.361|USA|2020-08-16	0.0006080163	North America
North America|hCoV-19/USA/WI-UW-1126/2020|EPI ISL 522884|B.1.3|USA|2020-08-13	North America|hCoV-19/USA/WI-GMF-15673/2020|EPI ISL 547709|B.1.361|USA|2020-08-16	0.0005076310	North America
North America|hCoV-19/USA/WI-UW-1145/2020|EPI ISL 522902|B.1.5|USA|2020-08-13	North America|hCoV-19/USA/WI-GMF-15673/2020|EPI ISL 547709|B.1.361|USA|2020-08-16	0.0002706960	North America
North America|hCoV-19/USA/WI-UW-1136/2020|EPI ISL 522893|B.1.5|USA|2020-08-13	North America|hCoV-19/USA/WI-GMF-15673/2020|EPI ISL 547709|B.1.361|USA|2020-08-16	0.0003045793	North America
North America|hCoV-19/USA/CA-CZB-4094/2020|EPI ISL 548601|B.1|USA|2020-08-14	North America|hCoV-19/USA/WI-GMF-15673/2020|EPI ISL 547709|B.1.361|USA|2020-08-16	0.0004367207	North America
North America|hCoV-19/USA/CA-CZB-4096/2020|EPI ISL 548608|B.1|USA|2020-08-14	North America|hCoV-19/USA/WI-GMF-15673/2020|EPI ISL 547709|B.1.361|USA|2020-08-16	0.0004703242	North America
North America|hCoV-19/USA/CA-CZB-4095/2020|EPI ISL 548646|B.1|USA|2020-08-14	North America|hCoV-19/USA/WI-GMF-15673/2020|EPI ISL 547709|B.1.361|USA|2020-08-16	0.0004730097	North America
North America|hCoV-19/USA/CA-CZB-4098/2020|EPI ISL 548641|B.1|USA|2020-08-14	North America|hCoV-19/USA/WI-GMF-15673/2020|EPI ISL 547709|B.1.361|USA|2020-08-16	0.0004392589	North America
North America|hCoV-19/USA/MN-GMF-15330/2020|EPI ISL 547703|B.1.361|USA|2020-08-14	North America|hCoV-19/USA/WI-GMF-15673/2020|EPI ISL 547709|B.1.361|USA|2020-08-16	0.0000335761	North America
North America|hCoV-19/USA/CA-CZB-4093/2020|EPI ISL 548615|B.1|USA|2020-08-14	North America|hCoV-19/USA/WI-GMF-15673/2020|EPI ISL 547709|B.1.361|USA|2020-08-16	0.0004703400	North America
North America|hCoV-19/USA/CA-CZB-4097/2020|EPI ISL 548638|B.1|USA|2020-08-14	North America|hCoV-19/USA/WI-GMF-15673/2020|EPI ISL 547709|B.1.361|USA|2020-08-16	0.0004747578	North America
North America|hCoV-19/USA/MI-MDHHS-SC21982/2020|EPI ISL 566032|B.1.361|USA|2020-08-15	North America|hCoV-19/USA/WI-GMF-15673/2020|EPI ISL 547709|B.1.361|USA|2020-08-16	0.0003361261	North America
North America|hCoV-19/USA/FL-BPHL-1131/2020|EPI ISL 526617|B.1.3|USA|2020-08-15	North America|hCoV-19/USA/WI-GMF-15673/2020|EPI ISL 547709|B.1.361|USA|2020-08-16	0.0004706833	North America
North America|hCoV-19/USA/NM-UNM-00407/2020|EPI ISL 538233|B.1|USA|2020-08-15	North America|hCoV-19/USA/WI-GMF-15673/2020|EPI ISL 547709|B.1.361|USA|2020-08-16	0.0002432137	North America
North America|hCoV-19/USA/WA1/2020|EPI ISL 404895|A|USA|2020-01-19	North America|hCoV-19/USA/SD-SDPHL-0015/2020|EPI ISL 569623|B.1.5|USA|2020-08-17	0.0003022229	North America
North America|hCoV-19/USA/IL1/2020|EPI ISL 404253|A|USA|2020-01-21	North America|hCoV-19/USA/SD-SDPHL-0015/2020|EPI ISL 569623|B.1.5|USA|2020-08-17	0.0001679332	North America
North America|hCoV-19/USA/AZ1/2020|EPI ISL 406223|A|USA|2020-01-22	North America|hCoV-19/USA/SD-SDPHL-0015/2020|EPI ISL 569623|B.1.5|USA|2020-08-17	0.0003358255	North America
North America|hCoV-19/USA/CA2/2020|EPI ISL 406036|B|USA|2020-01-22	North America|hCoV-19/USA/SD-SDPHL-0015/2020|EPI ISL 569623|B.1.5|USA|2020-08-17	0.0002686496	North America
North America|hCoV-19/Canada/ON ON-VIDO-01-2/2020|EPI ISL 425177|B|Canada|2020-01-23	North America|hCoV-19/USA/SD-SDPHL-0015/2020|EPI ISL 569623|B.1.5|USA|2020-08-17	0.0002014759	North America
North America|hCoV-19/Canada/ON VIDO-01/2020|EPI ISL 413015|B|Canada|2020-01-23	North America|hCoV-19/USA/SD-SDPHL-0015/2020|EPI ISL 569623|B.1.5|USA|2020-08-17	0.0002351310	North America
North America|hCoV-19/USA/CA-CDC-1/2020|EPI ISL 406034|A|USA|2020-01-23	North America|hCoV-19/USA/SD-SDPHL-0015/2020|EPI ISL 569623|B.1.5|USA|2020-08-17	0.0004366331	North America
North America|hCoV-19/USA/WA1-A12/2020|EPI ISL 407214|A|USA|2020-01-25	North America|hCoV-19/USA/SD-SDPHL-0015/2020|EPI ISL 569623|B.1.5|USA|2020-08-17	0.0003022229	North America
North America|hCoV-19/USA/CA-CDC-6/2020|EPI ISL 410044|B|USA|2020-01-27	North America|hCoV-19/USA/SD-SDPHL-0015/2020|EPI ISL 569623|B.1.5|USA|2020-08-17	0.0002016322	North America
North America|hCoV-19/USA/CA-CDC-5/2020|EPI ISL 408010|B|USA|2020-01-29	North America|hCoV-19/USA/SD-SDPHL-0015/2020|EPI ISL 569623|B.1.5|USA|2020-08-17	0.0002686372	North America
North America|hCoV-19/USA/CA-CDC-3/2020|EPI ISL 408008|B|USA|2020-01-29	North America|hCoV-19/USA/SD-SDPHL-0015/2020|EPI ISL 569623|B.1.5|USA|2020-08-17	0.0002350670	North America
North America|hCoV-19/USA/MA1/2020|EPI ISL 409067|B|USA|2020-01-29	North America|hCoV-19/USA/SD-SDPHL-0015/2020|EPI ISL 569623|B.1.5|USA|2020-08-17	0.0002686668	North America
North America|hCoV-19/USA/WI1/2020|EPI ISL 408670|B|USA|2020-01-31	North America|hCoV-19/USA/SD-SDPHL-0015/2020|EPI ISL 569623|B.1.5|USA|2020-08-17	0.0002350765	North America
North America|hCoV-19/Canada/ON-PHL-2445/2020|EPI ISL 413014|B|Canada|2020-01	North America|hCoV-19/USA/SD-SDPHL-0015/2020|EPI ISL 569623|B.1.5|USA|2020-08-17	0.0002014758	North America
North America|hCoV-19/USA/CA-CDC-7/2020|EPI ISL 411954|A|USA|2020-02-06	North America|hCoV-19/USA/SD-SDPHL-0015/2020|EPI ISL 569623|B.1.5|USA|2020-08-17	0.0003358304	North America
North America|hCoV-19/USA/CA-CDC-8/2020|EPI ISL 411955|B|USA|2020-02-10	North America|hCoV-19/USA/SD-SDPHL-0015/2020|EPI ISL 569623|B.1.5|USA|2020-08-17	0.0002350599	North America
North America|hCoV-19/USA/TX1/2020|EPI ISL 411956|A|USA|2020-02-11	North America|hCoV-19/USA/SD-SDPHL-0015/2020|EPI ISL 569623|B.1.5|USA|2020-08-17	0.0004366198	North America
North America|hCoV-19/Canada/BC 37 0-2/2020|EPI ISL 412965|B.4|Canada|2020-02-16	North America|hCoV-19/USA/SD-SDPHL-0015/2020|EPI ISL 569623|B.1.5|USA|2020-08-17	0.0003389196	North America
North America|hCoV-19/USA/CruiseA-9/2020|EPI ISL 413614|B|USA|2020-02-17	North America|hCoV-19/USA/SD-SDPHL-0015/2020|EPI ISL 569623|B.1.5|USA|2020-08-17	0.0002350636	North America
North America|hCoV-19/USA/CruiseA-11/2020|EPI ISL 413616|B|USA|2020-02-17	North America|hCoV-19/USA/SD-SDPHL-0015/2020|EPI ISL 569623|B.1.5|USA|2020-08-17	0.0002686496	North America
North America|hCoV-19/USA/CruiseA-8/2020|EPI ISL 413613|B|USA|2020-02-17	North America|hCoV-19/USA/SD-SDPHL-0015/2020|EPI ISL 569623|B.1.5|USA|2020-08-17	0.0002686496	North America
North America|hCoV-19/USA/CruiseA-7/2020|EPI ISL 413612|B|USA|2020-02-17	North America|hCoV-19/USA/SD-SDPHL-0015/2020|EPI ISL 569623|B.1.5|USA|2020-08-17	0.0003358357	North America
North America|hCoV-19/USA/CruiseA-10/2020|EPI ISL 413615|B|USA|2020-02-17	North America|hCoV-19/USA/SD-SDPHL-0015/2020|EPI ISL 569623|B.1.5|USA|2020-08-17	0.0002686620	North America
North America|hCoV-19/USA/CruiseA-1/2020|EPI ISL 413606|B|USA|2020-02-17	North America|hCoV-19/USA/SD-SDPHL-0015/2020|EPI ISL 569623|B.1.5|USA|2020-08-17	0.0003022509	North America
North America|hCoV-19/USA/CruiseA-24/2020|EPI ISL 414483|B|USA|2020-02-17	North America|hCoV-19/USA/SD-SDPHL-0015/2020|EPI ISL 569623|B.1.5|USA|2020-08-17	0.0003359088	North America
North America|hCoV-19/Panama/328723/2020|EPI ISL 496609|A.2|Panama|2020-02-17	North America|hCoV-19/USA/SD-SDPHL-0015/2020|EPI ISL 569623|B.1.5|USA|2020-08-17	0.0004464572	North America
North America|hCoV-19/USA/CruiseA-3/2020|EPI ISL 413608|B|USA|2020-02-18	North America|hCoV-19/USA/SD-SDPHL-0015/2020|EPI ISL 569623|B.1.5|USA|2020-08-17	0.0002350634	North America
North America|hCoV-19/USA/CruiseA-2/2020|EPI ISL 413607|B|USA|2020-02-18	North America|hCoV-19/USA/SD-SDPHL-0015/2020|EPI ISL 569623|B.1.5|USA|2020-08-17	0.0003022509	North America
North America|hCoV-19/USA/CruiseA-23/2020|EPI ISL 414482|B|USA|2020-02-18	North America|hCoV-19/USA/SD-SDPHL-0015/2020|EPI ISL 569623|B.1.5|USA|2020-08-17	0.0004030764	North America
North America|hCoV-19/USA/CruiseA-13/2020|EPI ISL 413618|B|USA|2020-02-20	North America|hCoV-19/USA/SD-SDPHL-0015/2020|EPI ISL 569623|B.1.5|USA|2020-08-17	0.0002350637	North America
North America|hCoV-19/USA/CruiseA-12/2020|EPI ISL 413617|B|USA|2020-02-20	North America|hCoV-19/USA/SD-SDPHL-0015/2020|EPI ISL 569623|B.1.5|USA|2020-08-17	0.0002686496	North America
North America|hCoV-19/Canada/BC 69243/2020|EPI ISL 415577|B.4|Canada|2020-02-20	North America|hCoV-19/USA/SD-SDPHL-0015/2020|EPI ISL 569623|B.1.5|USA|2020-08-17	0.0004450086	North America
North America|hCoV-19/USA/CruiseA-5/2020|EPI ISL 413610|B|USA|2020-02-21	North America|hCoV-19/USA/SD-SDPHL-0015/2020|EPI ISL 569623|B.1.5|USA|2020-08-17	0.0002350636	North America
North America|hCoV-19/USA/CruiseA-6/2020|EPI ISL 413611|B|USA|2020-02-21	North America|hCoV-19/USA/SD-SDPHL-0015/2020|EPI ISL 569623|B.1.5|USA|2020-08-17	0.0003022461	North America
North America|hCoV-19/USA/CruiseA-21/2020|EPI ISL 414480|B|USA|2020-02-21	North America|hCoV-19/USA/SD-SDPHL-0015/2020|EPI ISL 569623|B.1.5|USA|2020-08-17	0.0003358566	North America
North America|hCoV-19/Panama/328719/2020|EPI ISL 496607|A.2|Panama|2020-02-22	North America|hCoV-19/USA/SD-SDPHL-0015/2020|EPI ISL 569623|B.1.5|USA|2020-08-17	0.0004447618	North America
North America|hCoV-19/USA/CA-CDC-9/2020|EPI ISL 412862|B|USA|2020-02-23	North America|hCoV-19/USA/SD-SDPHL-0015/2020|EPI ISL 569623|B.1.5|USA|2020-08-17	0.0002350526	North America
North America|hCoV-19/USA/CruiseA-17/2020|EPI ISL 413622|B|USA|2020-02-24	North America|hCoV-19/USA/SD-SDPHL-0015/2020|EPI ISL 569623|B.1.5|USA|2020-08-17	0.0003022649	North America
North America|hCoV-19/USA/CruiseA-18/2020|EPI ISL 413623|B|USA|2020-02-24	North America|hCoV-19/USA/SD-SDPHL-0015/2020|EPI ISL 569623|B.1.5|USA|2020-08-17	0.0002687974	North America
North America|hCoV-19/USA/CruiseA-26/2020|EPI ISL 414485|B|USA|2020-02-24	North America|hCoV-19/USA/SD-SDPHL-0015/2020|EPI ISL 569623|B.1.5|USA|2020-08-17	0.0002686938	North America
North America|hCoV-19/USA/CruiseA-14/2020|EPI ISL 413619|B|USA|2020-02-25	North America|hCoV-19/USA/SD-SDPHL-0015/2020|EPI ISL 569623|B.1.5|USA|2020-08-17	0.0003694156	North America
North America|hCoV-19/USA/CA-CDC-2602/2020|EPI ISL 419554|B|USA|2020-02-26	North America|hCoV-19/USA/SD-SDPHL-0015/2020|EPI ISL 569623|B.1.5|USA|2020-08-17	0.0002350637	North America
North America|hCoV-19/Canada/ON SHSC-01/2020|EPI ISL 450747|B.4|Canada|2020-02-26	North America|hCoV-19/USA/SD-SDPHL-0015/2020|EPI ISL 569623|B.1.5|USA|2020-08-17	0.0003734326	North America
North America|hCoV-19/USA/OR 2656/2020|EPI ISL 419558|B|USA|2020-02-27	North America|hCoV-19/USA/SD-SDPHL-0015/2020|EPI ISL 569623|B.1.5|USA|2020-08-17	0.0003022507	North America
North America|hCoV-19/Mexico/CMX-InDRE-01/2020|EPI ISL 412972|B.1.1|Mexico|2020-02-27	North America|hCoV-19/USA/SD-SDPHL-0015/2020|EPI ISL 569623|B.1.5|USA|2020-08-17	0.0001679009	North America
North America|hCoV-19/USA/CA-CDPH-UC2/2020|EPI ISL 413558|B|USA|2020-02-27	North America|hCoV-19/USA/SD-SDPHL-0015/2020|EPI ISL 569623|B.1.5|USA|2020-08-17	0.0003694745	North America
North America|hCoV-19/USA/CA-CDPH-UC3/2020|EPI ISL 413559|B|USA|2020-02-27	North America|hCoV-19/USA/SD-SDPHL-0015/2020|EPI ISL 569623|B.1.5|USA|2020-08-17	0.0002686733	North America
North America|hCoV-19/USA/CA-CDPH017/2020|EPI ISL 515910|B|USA|2020-02-27	North America|hCoV-19/USA/SD-SDPHL-0015/2020|EPI ISL 569623|B.1.5|USA|2020-08-17	0.0002687997	North America
North America|hCoV-19/USA/CA-CDPH-UC4/2020|EPI ISL 413561|B|USA|2020-02-27	North America|hCoV-19/USA/SD-SDPHL-0015/2020|EPI ISL 569623|B.1.5|USA|2020-08-17	0.0002352028	North America
North America|hCoV-19/Canada/BC 13297/2020|EPI ISL 415578|B.4|Canada|2020-02-27	North America|hCoV-19/USA/SD-SDPHL-0015/2020|EPI ISL 569623|B.1.5|USA|2020-08-17	0.0004409342	North America
North America|hCoV-19/Mexico/CMX-InDRE-07/2020|EPI ISL 452139|B.1.1|Mexico|2020-02-28	North America|hCoV-19/USA/SD-SDPHL-0015/2020|EPI ISL 569623|B.1.5|USA|2020-08-17	0.0001679009	North America
North America|hCoV-19/USA/FL 5125/2020|EPI ISL 419559|B.1.1|USA|2020-02-28	North America|hCoV-19/USA/SD-SDPHL-0015/2020|EPI ISL 569623|B.1.5|USA|2020-08-17	0.0002014852	North America
North America|hCoV-19/USA/RI 0520/2020|EPI ISL 419553|B.1.5|USA|2020-02-28	North America|hCoV-19/USA/SD-SDPHL-0015/2020|EPI ISL 569623|B.1.5|USA|2020-08-17	0.0001007227	North America
North America|hCoV-19/USA/CA-UCLA-260/2020|EPI ISL 537558|B.4|USA|2020-02-28	North America|hCoV-19/USA/SD-SDPHL-0015/2020|EPI ISL 569623|B.1.5|USA|2020-08-17	0.0004030564	North America
North America|hCoV-19/Panama/328709/2020|EPI ISL 496605|A.2|Panama|2020-02-28	North America|hCoV-19/USA/SD-SDPHL-0015/2020|EPI ISL 569623|B.1.5|USA|2020-08-17	0.0004794333	North America
North America|hCoV-19/USA/CA-CDPH016/2020|EPI ISL 515909|B|USA|2020-02-28	North America|hCoV-19/USA/SD-SDPHL-0015/2020|EPI ISL 569623|B.1.5|USA|2020-08-17	0.0002354084	North America
North America|hCoV-19/Canada/BC 17397/2020|EPI ISL 415580|B.4|Canada|2020-02-28	North America|hCoV-19/USA/SD-SDPHL-0015/2020|EPI ISL 569623|B.1.5|USA|2020-08-17	0.0004408821	North America
North America|hCoV-19/USA/CA-SCCPHD-UC102/2020|EPI ISL 435581|B|USA|2020-02-28	North America|hCoV-19/USA/SD-SDPHL-0015/2020|EPI ISL 569623|B.1.5|USA|2020-08-17	0.0002736963	North America
North America|hCoV-19/USA/CA-SCCPHD-UC103/2020|EPI ISL 435582|B|USA|2020-02-28	North America|hCoV-19/USA/SD-SDPHL-0015/2020|EPI ISL 569623|B.1.5|USA|2020-08-17	0.0002395940	North America
North America|hCoV-19/USA/GA 2741/2020|EPI ISL 419556|B.1.1|USA|2020-02-29	North America|hCoV-19/USA/SD-SDPHL-0015/2020|EPI ISL 569623|B.1.5|USA|2020-08-17	0.0002014945	North America
North America|hCoV-19/USA/NY-Wadsworth-10131-01/2020|EPI ISL 525575|B.4|USA|2020-02-29	North America|hCoV-19/USA/SD-SDPHL-0015/2020|EPI ISL 569623|B.1.5|USA|2020-08-17	0.0005038816	North America
North America|hCoV-19/USA/NH 0004/2020|EPI ISL 420791|B.1.356|USA|2020-02-29	North America|hCoV-19/USA/SD-SDPHL-0015/2020|EPI ISL 569623|B.1.5|USA|2020-08-17	0.0002014730	North America
North America|hCoV-19/USA/CA-SCCPHD-UC104/2020|EPI ISL 435583|B.1.255|USA|2020-02-29	North America|hCoV-19/USA/SD-SDPHL-0015/2020|EPI ISL 569623|B.1.5|USA|2020-08-17	0.0001343460	North America
North America|hCoV-19/USA/CA-SCCPHD-UC108/2020|EPI ISL 435587|B|USA|2020-02-29	North America|hCoV-19/USA/SD-SDPHL-0015/2020|EPI ISL 569623|B.1.5|USA|2020-08-17	0.0002689477	North America
North America|hCoV-19/USA/NY1-PV08001/2020|EPI ISL 414476|B.4|USA|2020-02-29	North America|hCoV-19/USA/SD-SDPHL-0015/2020|EPI ISL 569623|B.1.5|USA|2020-08-17	0.0004710238	North America
North America|hCoV-19/USA/TX 2039/2020|EPI ISL 420796|B|USA|2020-02-29	North America|hCoV-19/USA/SD-SDPHL-0015/2020|EPI ISL 569623|B.1.5|USA|2020-08-17	0.0003023384	North America
North America|hCoV-19/USA/CA-SCCPHD-UC14/2020|EPI ISL 417318|B|USA|2020-02-29	North America|hCoV-19/USA/SD-SDPHL-0015/2020|EPI ISL 569623|B.1.5|USA|2020-08-17	0.0002359671	North America
North America|hCoV-19/USA/CA-SCCPHD-UC105/2020|EPI ISL 435584|B.1.255|USA|2020-02-29	North America|hCoV-19/USA/SD-SDPHL-0015/2020|EPI ISL 569623|B.1.5|USA|2020-08-17	0.0001388565	North America
North America|hCoV-19/Canada/ON-PHL-5472/2020|EPI ISL 418325|B.4|Canada|2020-02	North America|hCoV-19/USA/SD-SDPHL-0015/2020|EPI ISL 569623|B.1.5|USA|2020-08-17	0.0003695420	North America
North America|hCoV-19/Canada/BC 25367465/2020|EPI ISL 463220|B.1.5|Canada|2020-02	North America|hCoV-19/USA/SD-SDPHL-0015/2020|EPI ISL 569623|B.1.5|USA|2020-08-17	0.0001678881	North America
North America|hCoV-19/Canada/ON-PHL-8751/2020|EPI ISL 418345|B.1.255|Canada|2020-02	North America|hCoV-19/USA/SD-SDPHL-0015/2020|EPI ISL 569623|B.1.5|USA|2020-08-17	0.0001343099	North America
North America|hCoV-19/Canada/ON-PHL-2259/2020|EPI ISL 418344|B.1.255|Canada|2020-02	North America|hCoV-19/USA/SD-SDPHL-0015/2020|EPI ISL 569623|B.1.5|USA|2020-08-17	0.0001344002	North America
North America|hCoV-19/Canada/ON-PHL-2273/2020|EPI ISL 418383|B.4|Canada|2020-02	North America|hCoV-19/USA/SD-SDPHL-0015/2020|EPI ISL 569623|B.1.5|USA|2020-08-17	0.0004733683	North America
North America|hCoV-19/Canada/ON-PHL-2294/2020|EPI ISL 418384|B.4|Canada|2020-02	North America|hCoV-19/USA/SD-SDPHL-0015/2020|EPI ISL 569623|B.1.5|USA|2020-08-17	0.0004135967	North America
North America|hCoV-19/USA/RI 0556/2020|EPI ISL 420795|B.1|USA|2020-03-01	North America|hCoV-19/USA/SD-SDPHL-0015/2020|EPI ISL 569623|B.1.5|USA|2020-08-17	0.0000671471	North America
North America|hCoV-19/Belize/CDC-6846/2020|EPI ISL 509712|B.1.1|Belize|2020-03-01	North America|hCoV-19/USA/SD-SDPHL-0015/2020|EPI ISL 569623|B.1.5|USA|2020-08-17	0.0002350817	North America
North America|hCoV-19/Canada/BC 02421/2020|EPI ISL 415581|B.4|Canada|2020-03-01	North America|hCoV-19/USA/SD-SDPHL-0015/2020|EPI ISL 569623|B.1.5|USA|2020-08-17	0.0003694438	North America
North America|hCoV-19/Canada/QC-LSPQ-L00210314/2020|EPI ISL 535716|B.4|Canada|2020-03-01	North America|hCoV-19/USA/SD-SDPHL-0015/2020|EPI ISL 569623|B.1.5|USA|2020-08-17	0.0004366533	North America
North America|hCoV-19/USA/OR 5430/2020|EPI ISL 420794|B|USA|2020-03-01	North America|hCoV-19/USA/SD-SDPHL-0015/2020|EPI ISL 569623|B.1.5|USA|2020-08-17	0.0003022509	North America
North America|hCoV-19/USA/NY-SURV0144/2020|EPI ISL 436050|B|USA|2020-03-02	North America|hCoV-19/USA/SD-SDPHL-0015/2020|EPI ISL 569623|B.1.5|USA|2020-08-17	0.0003022461	North America
North America|hCoV-19/USA/NH 0008/2020|EPI ISL 420792|B.1.356|USA|2020-03-02	North America|hCoV-19/USA/SD-SDPHL-0015/2020|EPI ISL 569623|B.1.5|USA|2020-08-17	0.0002014730	North America
North America|hCoV-19/USA/NY 2929/2020|EPI ISL 420793|B.1|USA|2020-03-02	North America|hCoV-19/USA/SD-SDPHL-0015/2020|EPI ISL 569623|B.1.5|USA|2020-08-17	0.0001343099	North America
North America|hCoV-19/Canada/BC 41851/2020|EPI ISL 415584|A|Canada|2020-03-02	North America|hCoV-19/USA/SD-SDPHL-0015/2020|EPI ISL 569623|B.1.5|USA|2020-08-17	0.0003694392	North America
North America|hCoV-19/USA/FL 6318/2020|EPI ISL 420785|B.1.1|USA|2020-03-02	North America|hCoV-19/USA/SD-SDPHL-0015/2020|EPI ISL 569623|B.1.5|USA|2020-08-17	0.0001679066	North America
North America|hCoV-19/USA/GA 1299/2020|EPI ISL 420787|B.1.1|USA|2020-03-03	North America|hCoV-19/USA/SD-SDPHL-0015/2020|EPI ISL 569623|B.1.5|USA|2020-08-17	0.0002014945	North America
North America|hCoV-19/USA/NY-Wadsworth-10496-01/2020|EPI ISL 426025|B.1|USA|2020-03-03	North America|hCoV-19/USA/SD-SDPHL-0015/2020|EPI ISL 569623|B.1.5|USA|2020-08-17	0.0001678907	North America
North America|hCoV-19/Canada/BC 40860/2020|EPI ISL 415583|B|Canada|2020-03-03	North America|hCoV-19/USA/SD-SDPHL-0015/2020|EPI ISL 569623|B.1.5|USA|2020-08-17	0.0002014697	North America
North America|hCoV-19/USA/NY-Wadsworth-10528-01/2020|EPI ISL 426026|B.1|USA|2020-03-03	North America|hCoV-19/USA/SD-SDPHL-0015/2020|EPI ISL 569623|B.1.5|USA|2020-08-17	0.0001678985	North America
North America|hCoV-19/USA/NY-Wadsworth-10495-01/2020|EPI ISL 425224|B.1|USA|2020-03-03	North America|hCoV-19/USA/SD-SDPHL-0015/2020|EPI ISL 569623|B.1.5|USA|2020-08-17	0.0001343099	North America
North America|hCoV-19/USA/NY-Wadsworth-10690-01/2020|EPI ISL 426028|B.1|USA|2020-03-04	North America|hCoV-19/USA/SD-SDPHL-0015/2020|EPI ISL 569623|B.1.5|USA|2020-08-17	0.0002350783	North America
North America|hCoV-19/USA/NJ 3201/2020|EPI ISL 424901|B.1|USA|2020-03-04	North America|hCoV-19/USA/SD-SDPHL-0015/2020|EPI ISL 569623|B.1.5|USA|2020-08-17	0.0002014884	North America
North America|hCoV-19/USA/MD 0026/2020|EPI ISL 424869|B.1.255|USA|2020-03-04	North America|hCoV-19/USA/SD-SDPHL-0015/2020|EPI ISL 569623|B.1.5|USA|2020-08-17	0.0001678985	North America
North America|hCoV-19/USA/MA 9704/2020|EPI ISL 424911|B.1|USA|2020-03-04	North America|hCoV-19/USA/SD-SDPHL-0015/2020|EPI ISL 569623|B.1.5|USA|2020-08-17	0.0001343099	North America
North America|hCoV-19/USA/NY-Wadsworth-10683-01/2020|EPI ISL 426027|B.40|USA|2020-03-04	North America|hCoV-19/USA/SD-SDPHL-0015/2020|EPI ISL 569623|B.1.5|USA|2020-08-17	0.0004366533	North America
North America|hCoV-19/Canada/BC 8159203/2020|EPI ISL 418848|A|Canada|2020-03-05	North America|hCoV-19/USA/SD-SDPHL-0015/2020|EPI ISL 569623|B.1.5|USA|2020-08-17	0.0003358202	North America
North America|hCoV-19/USA/RI 0702/2020|EPI ISL 424887|B.1|USA|2020-03-05	North America|hCoV-19/USA/SD-SDPHL-0015/2020|EPI ISL 569623|B.1.5|USA|2020-08-17	0.0001343099	North America
North America|hCoV-19/USA/NE 6605/2020|EPI ISL 424874|B.3|USA|2020-03-05	North America|hCoV-19/USA/SD-SDPHL-0015/2020|EPI ISL 569623|B.1.5|USA|2020-08-17	0.0003022412	North America
North America|hCoV-19/USA/MA 1355/2020|EPI ISL 424913|B|USA|2020-03-05	North America|hCoV-19/USA/SD-SDPHL-0015/2020|EPI ISL 569623|B.1.5|USA|2020-08-17	0.0003022369	North America
North America|hCoV-19/USA/SC 3572/2020|EPI ISL 424905|B.1|USA|2020-03-05	North America|hCoV-19/USA/SD-SDPHL-0015/2020|EPI ISL 569623|B.1.5|USA|2020-08-17	0.0001343140	North America
North America|hCoV-19/USA/MA 3672/2020|EPI ISL 424844|B.1|USA|2020-03-06	North America|hCoV-19/USA/SD-SDPHL-0015/2020|EPI ISL 569623|B.1.5|USA|2020-08-17	0.0001343099	North America
North America|hCoV-19/USA/NY-Wadsworth-11244-01/2020|EPI ISL 525580|B.1|USA|2020-03-06	North America|hCoV-19/USA/SD-SDPHL-0015/2020|EPI ISL 569623|B.1.5|USA|2020-08-17	0.0001678958	North America
North America|hCoV-19/USA/NY-Wadsworth-11291-01/2020|EPI ISL 426044|B.1|USA|2020-03-06	North America|hCoV-19/USA/SD-SDPHL-0015/2020|EPI ISL 569623|B.1.5|USA|2020-08-17	0.0001678958	North America
North America|hCoV-19/USA/NY-Wadsworth-11202-01/2020|EPI ISL 426042|B.1|USA|2020-03-06	North America|hCoV-19/USA/SD-SDPHL-0015/2020|EPI ISL 569623|B.1.5|USA|2020-08-17	0.0001678907	North America
North America|hCoV-19/USA/MA 3653/2020|EPI ISL 424920|B.1|USA|2020-03-06	North America|hCoV-19/USA/SD-SDPHL-0015/2020|EPI ISL 569623|B.1.5|USA|2020-08-17	0.0001678907	North America
North America|hCoV-19/USA/NY-Wadsworth-11513-01/2020|EPI ISL 525582|B.1|USA|2020-03-07	North America|hCoV-19/USA/SD-SDPHL-0015/2020|EPI ISL 569623|B.1.5|USA|2020-08-17	0.0001343099	North America
North America|hCoV-19/USA/MA-MGH-00416/2020|EPI ISL 460353|B.1|USA|2020-03-07	North America|hCoV-19/USA/SD-SDPHL-0015/2020|EPI ISL 569623|B.1.5|USA|2020-08-17	0.0001678907	North America
North America|hCoV-19/Canada/BC 8718874/2020|EPI ISL 418852|A|Canada|2020-03-07	North America|hCoV-19/USA/SD-SDPHL-0015/2020|EPI ISL 569623|B.1.5|USA|2020-08-17	0.0003358202	North America
North America|hCoV-19/USA/MA-MGH-00417/2020|EPI ISL 460117|B.1|USA|2020-03-07	North America|hCoV-19/USA/SD-SDPHL-0015/2020|EPI ISL 569623|B.1.5|USA|2020-08-17	0.0001678907	North America
North America|hCoV-19/USA/IN 82003/2020|EPI ISL 426423|B.1|USA|2020-03-08	North America|hCoV-19/USA/SD-SDPHL-0015/2020|EPI ISL 569623|B.1.5|USA|2020-08-17	0.0001680092	North America
North America|hCoV-19/USA/OH 0023/2020|EPI ISL 424880|B.1|USA|2020-03-08	North America|hCoV-19/USA/SD-SDPHL-0015/2020|EPI ISL 569623|B.1.5|USA|2020-08-17	0.0001343099	North America
North America|hCoV-19/USA/IA 6394/2020|EPI ISL 424865|B.1|USA|2020-03-08	North America|hCoV-19/USA/SD-SDPHL-0015/2020|EPI ISL 569623|B.1.5|USA|2020-08-17	0.0001007257	North America
North America|hCoV-19/USA/MA-MGH-00444/2020|EPI ISL 460354|B.1|USA|2020-03-08	North America|hCoV-19/USA/SD-SDPHL-0015/2020|EPI ISL 569623|B.1.5|USA|2020-08-17	0.0002014823	North America
North America|hCoV-19/USA/NY-Wadsworth-11661-01/2020|EPI ISL 529034|B.1|USA|2020-03-08	North America|hCoV-19/USA/SD-SDPHL-0015/2020|EPI ISL 569623|B.1.5|USA|2020-08-17	0.0001678907	North America
North America|hCoV-19/USA/FL-CDC-2316/2020|EPI ISL 452132|B.1.255|USA|2020-03-09	North America|hCoV-19/USA/SD-SDPHL-0015/2020|EPI ISL 569623|B.1.5|USA|2020-08-17	0.0001679246	North America
North America|hCoV-19/USA/RI 0882/2020|EPI ISL 426435|B.1.265|USA|2020-03-09	North America|hCoV-19/USA/SD-SDPHL-0015/2020|EPI ISL 569623|B.1.5|USA|2020-08-17	0.0001678907	North America
North America|hCoV-19/Jamaica/JM-CDC-0869/2020|EPI ISL 450793|B.40|Jamaica|2020-03-09	North America|hCoV-19/USA/SD-SDPHL-0015/2020|EPI ISL 569623|B.1.5|USA|2020-08-17	0.0004030500	North America
North America|hCoV-19/USA/NY-SURV0444/2020|EPI ISL 436067|B.1|USA|2020-03-09	North America|hCoV-19/USA/SD-SDPHL-0015/2020|EPI ISL 569623|B.1.5|USA|2020-08-17	0.0002014730	North America
North America|hCoV-19/USA/LA-CDC-0499/2020|EPI ISL 452106|B.1.265|USA|2020-03-10	North America|hCoV-19/USA/SD-SDPHL-0015/2020|EPI ISL 569623|B.1.5|USA|2020-08-17	0.0001678907	North America
North America|hCoV-19/USA/CA-SCCPHD-UC155/2020|EPI ISL 435634|B|USA|2020-03-10	North America|hCoV-19/USA/SD-SDPHL-0015/2020|EPI ISL 569623|B.1.5|USA|2020-08-17	0.0002686453	North America
North America|hCoV-19/USA/NY-SURV0863/2020|EPI ISL 436075|B.1|USA|2020-03-10	North America|hCoV-19/USA/SD-SDPHL-0015/2020|EPI ISL 569623|B.1.5|USA|2020-08-17	0.0001678907	North America
North America|hCoV-19/USA/VA-DCLS-0530/2020|EPI ISL 485832|B.1|USA|2020-03-10	North America|hCoV-19/USA/SD-SDPHL-0015/2020|EPI ISL 569623|B.1.5|USA|2020-08-17	0.0001678985	North America
North America|hCoV-19/USA/WA-UW122/2020|EPI ISL 416660|B.1|USA|2020-03-10	North America|hCoV-19/USA/SD-SDPHL-0015/2020|EPI ISL 569623|B.1.5|USA|2020-08-17	0.0001343099	North America
North America|hCoV-19/Jamaica/JM-CDC-0078/2020|EPI ISL 450792|B|Jamaica|2020-03-11	North America|hCoV-19/USA/SD-SDPHL-0015/2020|EPI ISL 569623|B.1.5|USA|2020-08-17	0.0003694497	North America
North America|hCoV-19/USA/NY-Wadsworth-13245-01/2020|EPI ISL 525599|B.39|USA|2020-03-11	North America|hCoV-19/USA/SD-SDPHL-0015/2020|EPI ISL 569623|B.1.5|USA|2020-08-17	0.0004702440	North America
North America|hCoV-19/USA/MN-MDH-1274/2020|EPI ISL 482995|B.1.1|USA|2020-03-11	North America|hCoV-19/USA/SD-SDPHL-0015/2020|EPI ISL 569623|B.1.5|USA|2020-08-17	0.0002014852	North America
North America|hCoV-19/USA/CA-SCCPHD-UC158/2020|EPI ISL 435637|B|USA|2020-03-11	North America|hCoV-19/USA/SD-SDPHL-0015/2020|EPI ISL 569623|B.1.5|USA|2020-08-17	0.0003022369	North America
North America|hCoV-19/Canada/BC 6404889/2020|EPI ISL 418838|B.1.265|Canada|2020-03-12	North America|hCoV-19/USA/SD-SDPHL-0015/2020|EPI ISL 569623|B.1.5|USA|2020-08-17	0.0001678907	North America
North America|hCoV-19/USA/CA-SCCPHD-UC162/2020|EPI ISL 435641|B|USA|2020-03-12	North America|hCoV-19/USA/SD-SDPHL-0015/2020|EPI ISL 569623|B.1.5|USA|2020-08-17	0.0002686496	North America
North America|hCoV-19/USA/NY-WCMP2D04P/2020|EPI ISL 427528|B.1.5|USA|2020-03-12	North America|hCoV-19/USA/SD-SDPHL-0015/2020|EPI ISL 569623|B.1.5|USA|2020-08-17	0.0000671491	North America
North America|hCoV-19/USA/VA-DCLS-0548/2020|EPI ISL 485849|B.1.1|USA|2020-03-12	North America|hCoV-19/USA/SD-SDPHL-0015/2020|EPI ISL 569623|B.1.5|USA|2020-08-17	0.0002350708	North America
North America|hCoV-19/USA/VA-DCLS-0554/2020|EPI ISL 485855|B|USA|2020-03-13	North America|hCoV-19/USA/SD-SDPHL-0015/2020|EPI ISL 569623|B.1.5|USA|2020-08-17	0.0004030378	North America
North America|hCoV-19/USA/CA-QDX-110/2020|EPI ISL 468562|B.1.265|USA|2020-03-13	North America|hCoV-19/USA/SD-SDPHL-0015/2020|EPI ISL 569623|B.1.5|USA|2020-08-17	0.0002014730	North America
North America|hCoV-19/Canada/BC 9345042/2020|EPI ISL 418856|B.1.5|Canada|2020-03-13	North America|hCoV-19/USA/SD-SDPHL-0015/2020|EPI ISL 569623|B.1.5|USA|2020-08-17	0.0001343077	North America
North America|hCoV-19/USA/NY-WCMP5F01P/2020|EPI ISL 427540|B.1|USA|2020-03-13	North America|hCoV-19/USA/SD-SDPHL-0015/2020|EPI ISL 569623|B.1.5|USA|2020-08-17	0.0002014916	North America
North America|hCoV-19/Canada/NS 30/2020|EPI ISL 429812|B.1|Canada|2020-03-14	North America|hCoV-19/USA/SD-SDPHL-0015/2020|EPI ISL 569623|B.1.5|USA|2020-08-17	0.0001678907	North America
North America|hCoV-19/USA/MA-QDX-68/2020|EPI ISL 467864|B.1|USA|2020-03-14	North America|hCoV-19/USA/SD-SDPHL-0015/2020|EPI ISL 569623|B.1.5|USA|2020-08-17	0.0000671471	North America
North America|hCoV-19/USA/MN-QDX-967/2020|EPI ISL 571766|B.1.370|USA|2020-03-14	North America|hCoV-19/USA/SD-SDPHL-0015/2020|EPI ISL 569623|B.1.5|USA|2020-08-17	0.0002014730	North America
North America|hCoV-19/USA/MN-MDH-93/2020|EPI ISL 460074|B.1.1|USA|2020-03-14	North America|hCoV-19/USA/SD-SDPHL-0015/2020|EPI ISL 569623|B.1.5|USA|2020-08-17	0.0002350708	North America
North America|hCoV-19/USA/AZ-TG268917/2020|EPI ISL 426519|B.1|USA|2020-03-14	North America|hCoV-19/USA/SD-SDPHL-0015/2020|EPI ISL 569623|B.1.5|USA|2020-08-17	0.0001678907	North America
North America|hCoV-19/USA/NY-WCMP10A02P/2020|EPI ISL 427553|B.1.3|USA|2020-03-15	North America|hCoV-19/USA/SD-SDPHL-0015/2020|EPI ISL 569623|B.1.5|USA|2020-08-17	0.0003022369	North America
North America|hCoV-19/USA/MN-QDX-1024/2020|EPI ISL 571750|B.1.265|USA|2020-03-15	North America|hCoV-19/USA/SD-SDPHL-0015/2020|EPI ISL 569623|B.1.5|USA|2020-08-17	0.0002350565	North America
North America|hCoV-19/Mexico/CMX-INER-04/2020|EPI ISL 424626|B.1.201|Mexico|2020-03-15	North America|hCoV-19/USA/SD-SDPHL-0015/2020|EPI ISL 569623|B.1.5|USA|2020-08-17	0.0001678907	North America
North America|hCoV-19/USA/CA-QDX-33/2020|EPI ISL 467827|B.6|USA|2020-03-15	North America|hCoV-19/USA/SD-SDPHL-0015/2020|EPI ISL 569623|B.1.5|USA|2020-08-17	0.0004030256	North America
North America|hCoV-19/Costa Rica/01/2020|EPI ISL 434533|B.1|Costa Rica|2020-03-16	North America|hCoV-19/USA/SD-SDPHL-0015/2020|EPI ISL 569623|B.1.5|USA|2020-08-17	0.0001007273	North America
North America|hCoV-19/USA/NY-WCMP11B03P/2020|EPI ISL 427585|B.1.3|USA|2020-03-16	North America|hCoV-19/USA/SD-SDPHL-0015/2020|EPI ISL 569623|B.1.5|USA|2020-08-17	0.0002686577	North America
North America|hCoV-19/USA/MN-MDH-97/2020|EPI ISL 460077|B.1|USA|2020-03-16	North America|hCoV-19/USA/SD-SDPHL-0015/2020|EPI ISL 569623|B.1.5|USA|2020-08-17	0.0001678907	North America
North America|hCoV-19/Canada/ON MU-S26/2020|EPI ISL 463975|B.1|Canada|2020-03-16	North America|hCoV-19/USA/SD-SDPHL-0015/2020|EPI ISL 569623|B.1.5|USA|2020-08-17	0.0001343099	North America
North America|hCoV-19/USA/NY-SURV0183/2020|EPI ISL 436057|B.1|USA|2020-03-17	North America|hCoV-19/USA/SD-SDPHL-0015/2020|EPI ISL 569623|B.1.5|USA|2020-08-17	0.0001678907	North America
North America|hCoV-19/USA/AZ-TG269848/2020|EPI ISL 426527|B.1.5|USA|2020-03-17	North America|hCoV-19/USA/SD-SDPHL-0015/2020|EPI ISL 569623|B.1.5|USA|2020-08-17	0.0001007304	North America
North America|hCoV-19/USA/NY-QDX-865/2020|EPI ISL 571672|B.1|USA|2020-03-17	North America|hCoV-19/USA/SD-SDPHL-0015/2020|EPI ISL 569623|B.1.5|USA|2020-08-17	0.0001678907	North America
North America|hCoV-19/USA/AK-PHL011/2020|EPI ISL 431014|B|USA|2020-03-17	North America|hCoV-19/USA/SD-SDPHL-0015/2020|EPI ISL 569623|B.1.5|USA|2020-08-17	0.0004366331	North America
North America|hCoV-19/USA/MI-QDX-645/2020|EPI ISL 571370|B.1|USA|2020-03-18	North America|hCoV-19/USA/SD-SDPHL-0015/2020|EPI ISL 569623|B.1.5|USA|2020-08-17	0.0001678907	North America
North America|hCoV-19/USA/NY-NYUMC43/2020|EPI ISL 419704|B.1|USA|2020-03-18	North America|hCoV-19/USA/SD-SDPHL-0015/2020|EPI ISL 569623|B.1.5|USA|2020-08-17	0.0002014730	North America
North America|hCoV-19/USA/MI-QDX-638/2020|EPI ISL 571363|B.1|USA|2020-03-18	North America|hCoV-19/USA/SD-SDPHL-0015/2020|EPI ISL 569623|B.1.5|USA|2020-08-17	0.0002014730	North America
North America|hCoV-19/USA/NY-NYUMC223/2020|EPI ISL 427518|B.1|USA|2020-03-18	North America|hCoV-19/USA/SD-SDPHL-0015/2020|EPI ISL 569623|B.1.5|USA|2020-08-17	0.0001678985	North America
North America|hCoV-19/USA/AK-PHL013/2020|EPI ISL 431015|B.1|USA|2020-03-19	North America|hCoV-19/USA/SD-SDPHL-0015/2020|EPI ISL 569623|B.1.5|USA|2020-08-17	0.0001007257	North America
North America|hCoV-19/USA/WI-UW-172/2020|EPI ISL 428268|B|USA|2020-03-19	North America|hCoV-19/USA/SD-SDPHL-0015/2020|EPI ISL 569623|B.1.5|USA|2020-08-17	0.0002686496	North America
North America|hCoV-19/USA/IL-QDX-1108/2020|EPI ISL 571846|B.1.1|USA|2020-03-19	North America|hCoV-19/USA/SD-SDPHL-0015/2020|EPI ISL 569623|B.1.5|USA|2020-08-17	0.0002014852	North America
North America|hCoV-19/USA/ID-QDX-1094/2020|EPI ISL 571835|B.1.370|USA|2020-03-19	North America|hCoV-19/USA/SD-SDPHL-0015/2020|EPI ISL 569623|B.1.5|USA|2020-08-17	0.0002350565	North America
North America|hCoV-19/USA/MN-MDH-1281/2020|EPI ISL 483002|B.1.1.10|USA|2020-03-19	North America|hCoV-19/USA/SD-SDPHL-0015/2020|EPI ISL 569623|B.1.5|USA|2020-08-17	0.0003358614	North America
North America|hCoV-19/USA/WA-UW-1688/2020|EPI ISL 424192|B|USA|2020-03-20	North America|hCoV-19/USA/SD-SDPHL-0015/2020|EPI ISL 569623|B.1.5|USA|2020-08-17	0.0003358749	North America
North America|hCoV-19/Canada/QC-LSPQ-L00228954/2020|EPI ISL 535882|B.4|Canada|2020-03-20	North America|hCoV-19/USA/SD-SDPHL-0015/2020|EPI ISL 569623|B.1.5|USA|2020-08-17	0.0005375094	North America
North America|hCoV-19/USA/MI-QDX-710/2020|EPI ISL 571443|B.1|USA|2020-03-20	North America|hCoV-19/USA/SD-SDPHL-0015/2020|EPI ISL 569623|B.1.5|USA|2020-08-17	0.0001678907	North America
North America|hCoV-19/USA/ID-UW-1925/2020|EPI ISL 424321|B.1.370|USA|2020-03-20	North America|hCoV-19/USA/SD-SDPHL-0015/2020|EPI ISL 569623|B.1.5|USA|2020-08-17	0.0002014730	North America
North America|hCoV-19/USA/NY-NYUMC687/2020|EPI ISL 451402|B.1|USA|2020-03-21	North America|hCoV-19/USA/SD-SDPHL-0015/2020|EPI ISL 569623|B.1.5|USA|2020-08-17	0.0002014730	North America
North America|hCoV-19/USA/IL-NM0125/2020|EPI ISL 444607|B.1|USA|2020-03-21	North America|hCoV-19/USA/SD-SDPHL-0015/2020|EPI ISL 569623|B.1.5|USA|2020-08-17	0.0001343037	North America
North America|hCoV-19/USA/MI-QDX-299/2020|EPI ISL 571043|B.1|USA|2020-03-21	North America|hCoV-19/USA/SD-SDPHL-0015/2020|EPI ISL 569623|B.1.5|USA|2020-08-17	0.0002014823	North America
North America|hCoV-19/USA/TX-HMH0140/2020|EPI ISL 434839|B.1.370|USA|2020-03-21	North America|hCoV-19/USA/SD-SDPHL-0015/2020|EPI ISL 569623|B.1.5|USA|2020-08-17	0.0002014730	North America
North America|hCoV-19/Canada/QC-LSPQ-L00231296/2020|EPI ISL 535952|B.1|Canada|2020-03-22	North America|hCoV-19/USA/SD-SDPHL-0015/2020|EPI ISL 569623|B.1.5|USA|2020-08-17	0.0002350674	North America
North America|hCoV-19/USA/FL-QDX-912/2020|EPI ISL 571596|B.1|USA|2020-03-22	North America|hCoV-19/USA/SD-SDPHL-0015/2020|EPI ISL 569623|B.1.5|USA|2020-08-17	0.0001343077	North America
North America|hCoV-19/Canada/QC-LSPQ-L00232064/2020|EPI ISL 535971|B|Canada|2020-03-22	North America|hCoV-19/USA/SD-SDPHL-0015/2020|EPI ISL 569623|B.1.5|USA|2020-08-17	0.0003694497	North America
North America|hCoV-19/USA/MI-QDX-317/2020|EPI ISL 571061|B.1|USA|2020-03-22	North America|hCoV-19/USA/SD-SDPHL-0015/2020|EPI ISL 569623|B.1.5|USA|2020-08-17	0.0001678907	North America
North America|hCoV-19/USA/NY-QDX-798/2020|EPI ISL 571550|B.1.370|USA|2020-03-22	North America|hCoV-19/USA/SD-SDPHL-0015/2020|EPI ISL 569623|B.1.5|USA|2020-08-17	0.0002014730	North America
North America|hCoV-19/USA/MI-QDX-491/2020|EPI ISL 571225|B.1|USA|2020-03-23	North America|hCoV-19/USA/SD-SDPHL-0015/2020|EPI ISL 569623|B.1.5|USA|2020-08-17	0.0002014823	North America
North America|hCoV-19/USA/FL-BPHL-0693/2020|EPI ISL 509751|B.1|USA|2020-03-23	North America|hCoV-19/USA/SD-SDPHL-0015/2020|EPI ISL 569623|B.1.5|USA|2020-08-17	0.0002350565	North America
North America|hCoV-19/USA/MI-QDX-358/2020|EPI ISL 571101|B.1|USA|2020-03-23	North America|hCoV-19/USA/SD-SDPHL-0015/2020|EPI ISL 569623|B.1.5|USA|2020-08-17	0.0001678958	North America
North America|hCoV-19/USA/CA-QDX-939/2020|EPI ISL 571584|B.1|USA|2020-03-23	North America|hCoV-19/USA/SD-SDPHL-0015/2020|EPI ISL 569623|B.1.5|USA|2020-08-17	0.0002014730	North America
North America|hCoV-19/USA/MN-MDH-1291/2020|EPI ISL 483011|B.1|USA|2020-03-24	North America|hCoV-19/USA/SD-SDPHL-0015/2020|EPI ISL 569623|B.1.5|USA|2020-08-17	0.0001678985	North America
North America|hCoV-19/USA/PA-MGSC53-05/2020|EPI ISL 436501|B.1|USA|2020-03-24	North America|hCoV-19/USA/SD-SDPHL-0015/2020|EPI ISL 569623|B.1.5|USA|2020-08-17	0.0001678907	North America
North America|hCoV-19/USA/MD-HP00037/2020|EPI ISL 434587|B.1|USA|2020-03-24	North America|hCoV-19/USA/SD-SDPHL-0015/2020|EPI ISL 569623|B.1.5|USA|2020-08-17	0.0001678985	North America
North America|hCoV-19/USA/CA-CZB-59X002/2020|EPI ISL 450484|B|USA|2020-03-24	North America|hCoV-19/USA/SD-SDPHL-0015/2020|EPI ISL 569623|B.1.5|USA|2020-08-17	0.0002350528	North America
North America|hCoV-19/USA/MI-QDX-502/2020|EPI ISL 571236|B.1|USA|2020-03-24	North America|hCoV-19/USA/SD-SDPHL-0015/2020|EPI ISL 569623|B.1.5|USA|2020-08-17	0.0002014823	North America
North America|hCoV-19/USA/CA-CSMC19/2020|EPI ISL 475628|B.1|USA|2020-03-25	North America|hCoV-19/USA/SD-SDPHL-0015/2020|EPI ISL 569623|B.1.5|USA|2020-08-17	0.0002014852	North America
North America|hCoV-19/USA/TX-HMH0371/2020|EPI ISL 434962|B.1.5|USA|2020-03-25	North America|hCoV-19/USA/SD-SDPHL-0015/2020|EPI ISL 569623|B.1.5|USA|2020-08-17	0.0001007257	North America
North America|hCoV-19/USA/AZ-TG271591/2020|EPI ISL 426536|B.1.265|USA|2020-03-25	North America|hCoV-19/USA/SD-SDPHL-0015/2020|EPI ISL 569623|B.1.5|USA|2020-08-17	0.0002014730	North America
North America|hCoV-19/USA/OR-PROV-230/2020|EPI ISL 482465|B.1.255|USA|2020-03-25	North America|hCoV-19/USA/SD-SDPHL-0015/2020|EPI ISL 569623|B.1.5|USA|2020-08-17	0.0001343099	North America
North America|hCoV-19/USA/MI-MDHHS-SC21126/2020|EPI ISL 507902|B.1|USA|2020-03-26	North America|hCoV-19/USA/SD-SDPHL-0015/2020|EPI ISL 569623|B.1.5|USA|2020-08-17	0.0002014730	North America
North America|hCoV-19/USA/MN-MDH-1451/2020|EPI ISL 514670|B.1|USA|2020-03-26	North America|hCoV-19/USA/SD-SDPHL-0015/2020|EPI ISL 569623|B.1.5|USA|2020-08-17	0.0002014884	North America
North America|hCoV-19/USA/NY-NYUMC694/2020|EPI ISL 451409|B.1|USA|2020-03-26	North America|hCoV-19/USA/SD-SDPHL-0015/2020|EPI ISL 569623|B.1.5|USA|2020-08-17	0.0001678985	North America
North America|hCoV-19/USA/NY-Wadsworth-30593-01/2020|EPI ISL 525632|B.1.1|USA|2020-03-26	North America|hCoV-19/USA/SD-SDPHL-0015/2020|EPI ISL 569623|B.1.5|USA|2020-08-17	0.0002350779	North America
North America|hCoV-19/USA/PA-MGSC38-05/2020|EPI ISL 436486|B.1.255|USA|2020-03-26	North America|hCoV-19/USA/SD-SDPHL-0015/2020|EPI ISL 569623|B.1.5|USA|2020-08-17	0.0001343099	North America
North America|hCoV-19/USA/MA-MGH-00200/2020|EPI ISL 460410|B.1.255|USA|2020-03-27	North America|hCoV-19/USA/SD-SDPHL-0015/2020|EPI ISL 569623|B.1.5|USA|2020-08-17	0.0002014884	North America
North America|hCoV-19/Canada/Qc-L00240857/2020|EPI ISL 450306|B.1|Canada|2020-03-27	North America|hCoV-19/USA/SD-SDPHL-0015/2020|EPI ISL 569623|B.1.5|USA|2020-08-17	0.0002350783	North America
North America|hCoV-19/USA/OR-PROV-038/2020|EPI ISL 482320|B.3|USA|2020-03-27	North America|hCoV-19/USA/SD-SDPHL-0015/2020|EPI ISL 569623|B.1.5|USA|2020-08-17	0.0003358405	North America
North America|hCoV-19/USA/MA-MGH-00208/2020|EPI ISL 460108|B.1|USA|2020-03-27	North America|hCoV-19/USA/SD-SDPHL-0015/2020|EPI ISL 569623|B.1.5|USA|2020-08-17	0.0002014884	North America
North America|hCoV-19/Canada/Qc-L00240556/2020|EPI ISL 450302|B.1.147|Canada|2020-03-27	North America|hCoV-19/USA/SD-SDPHL-0015/2020|EPI ISL 569623|B.1.5|USA|2020-08-17	0.0001343037	North America
North America|hCoV-19/USA/TX-HMH0312/2020|EPI ISL 434928|B.1.265|USA|2020-03-28	North America|hCoV-19/USA/SD-SDPHL-0015/2020|EPI ISL 569623|B.1.5|USA|2020-08-17	0.0002350565	North America
North America|hCoV-19/USA/WI-UW-243/2020|EPI ISL 428339|B|USA|2020-03-28	North America|hCoV-19/USA/SD-SDPHL-0015/2020|EPI ISL 569623|B.1.5|USA|2020-08-17	0.0002350637	North America
North America|hCoV-19/USA/CA-CZB-1279/2020|EPI ISL 454637|B.1.5|USA|2020-03-28	North America|hCoV-19/USA/SD-SDPHL-0015/2020|EPI ISL 569623|B.1.5|USA|2020-08-17	0.0000671491	North America
North America|hCoV-19/Canada/QC-LSPQ-L00242051/2020|EPI ISL 536308|B.1|Canada|2020-03-28	North America|hCoV-19/USA/SD-SDPHL-0015/2020|EPI ISL 569623|B.1.5|USA|2020-08-17	0.0002015461	North America
North America|hCoV-19/USA/OR-PROV-224/2020|EPI ISL 482459|B.54|USA|2020-03-28	North America|hCoV-19/USA/SD-SDPHL-0015/2020|EPI ISL 569623|B.1.5|USA|2020-08-17	0.0003694327	North America
North America|hCoV-19/USA/ID-UW-4448/2020|EPI ISL 426074|B.1.370|USA|2020-03-29	North America|hCoV-19/USA/SD-SDPHL-0015/2020|EPI ISL 569623|B.1.5|USA|2020-08-17	0.0003022277	North America
North America|hCoV-19/USA/MN-MDH-277/2020|EPI ISL 450751|B.1.5|USA|2020-03-29	North America|hCoV-19/USA/SD-SDPHL-0015/2020|EPI ISL 569623|B.1.5|USA|2020-08-17	0.0001343077	North America
North America|hCoV-19/USA/WA-UW-2609/2020|EPI ISL 486006|B.1|USA|2020-03-29	North America|hCoV-19/USA/SD-SDPHL-0015/2020|EPI ISL 569623|B.1.5|USA|2020-08-17	0.0002014730	North America
North America|hCoV-19/USA/CA-UCLA-154/2020|EPI ISL 537493|A|USA|2020-03-29	North America|hCoV-19/USA/SD-SDPHL-0015/2020|EPI ISL 569623|B.1.5|USA|2020-08-17	0.0004702440	North America
North America|hCoV-19/Canada/QC-LSPQ-L00242235/2020|EPI ISL 536313|B.1|Canada|2020-03-29	North America|hCoV-19/USA/SD-SDPHL-0015/2020|EPI ISL 569623|B.1.5|USA|2020-08-17	0.0002014823	North America
North America|hCoV-19/USA/NY-NYUMC681/2020|EPI ISL 450398|B.1|USA|2020-03-30	North America|hCoV-19/USA/SD-SDPHL-0015/2020|EPI ISL 569623|B.1.5|USA|2020-08-17	0.0002014791	North America
North America|hCoV-19/USA/WI-UW-105/2020|EPI ISL 425162|B.1|USA|2020-03-30	North America|hCoV-19/USA/SD-SDPHL-0015/2020|EPI ISL 569623|B.1.5|USA|2020-08-17	0.0001678907	North America
North America|hCoV-19/USA/NY-NYUMC571/2020|EPI ISL 444688|B.1|USA|2020-03-30	North America|hCoV-19/USA/SD-SDPHL-0015/2020|EPI ISL 569623|B.1.5|USA|2020-08-17	0.0002014730	North America
North America|hCoV-19/USA/CT-UW-2469/2020|EPI ISL 485922|B.1.255|USA|2020-03-30	North America|hCoV-19/USA/SD-SDPHL-0015/2020|EPI ISL 569623|B.1.5|USA|2020-08-17	0.0002014730	North America
North America|hCoV-19/USA/NY-NYUMC586/2020|EPI ISL 444703|B.1|USA|2020-03-30	North America|hCoV-19/USA/SD-SDPHL-0015/2020|EPI ISL 569623|B.1.5|USA|2020-08-17	0.0002350854	North America
North America|hCoV-19/USA/PA-MGEL89/2020|EPI ISL 454372|B.1|USA|2020-03-31	North America|hCoV-19/USA/SD-SDPHL-0015/2020|EPI ISL 569623|B.1.5|USA|2020-08-17	0.0002350565	North America
North America|hCoV-19/USA/CT-UW-4251/2020|EPI ISL 427164|B.1|USA|2020-03-31	North America|hCoV-19/USA/SD-SDPHL-0015/2020|EPI ISL 569623|B.1.5|USA|2020-08-17	0.0002686702	North America
North America|hCoV-19/USA/TX-HMH0409/2020|EPI ISL 434995|B.1.265|USA|2020-03-31	North America|hCoV-19/USA/SD-SDPHL-0015/2020|EPI ISL 569623|B.1.5|USA|2020-08-17	0.0002350565	North America
North America|hCoV-19/USA/TX-HMH0384/2020|EPI ISL 434972|B.1.370|USA|2020-03-31	North America|hCoV-19/USA/SD-SDPHL-0015/2020|EPI ISL 569623|B.1.5|USA|2020-08-17	0.0002686496	North America
North America|hCoV-19/USA/LA-SR0275/2020|EPI ISL 445130|B.1.370|USA|2020-03-31	North America|hCoV-19/USA/SD-SDPHL-0015/2020|EPI ISL 569623|B.1.5|USA|2020-08-17	0.0002686414	North America
North America|hCoV-19/USA/NY-NYUMC164/2020|EPI ISL 426619|B.1|USA|2020-04-01	North America|hCoV-19/USA/SD-SDPHL-0015/2020|EPI ISL 569623|B.1.5|USA|2020-08-17	0.0001678985	North America
North America|hCoV-19/USA/NY-NYUMC173/2020|EPI ISL 427470|B.1|USA|2020-04-01	North America|hCoV-19/USA/SD-SDPHL-0015/2020|EPI ISL 569623|B.1.5|USA|2020-08-17	0.0002350637	North America
North America|hCoV-19/USA/CT-Yale-257/2020|EPI ISL 469183|B.1|USA|2020-04-01	North America|hCoV-19/USA/SD-SDPHL-0015/2020|EPI ISL 569623|B.1.5|USA|2020-08-17	0.0003694379	North America
North America|hCoV-19/USA/CT-UW-6274/2020|EPI ISL 570094|B.1.1|USA|2020-04-01	North America|hCoV-19/USA/SD-SDPHL-0015/2020|EPI ISL 569623|B.1.5|USA|2020-08-17	0.0003022968	North America
North America|hCoV-19/USA/CA-ALSR-1497/2020|EPI ISL 494622|B.1.370|USA|2020-04-01	North America|hCoV-19/USA/SD-SDPHL-0015/2020|EPI ISL 569623|B.1.5|USA|2020-08-17	0.0003022649	North America
North America|hCoV-19/USA/CT-UW-6573/2020|EPI ISL 437870|B.1|USA|2020-04-02	North America|hCoV-19/USA/SD-SDPHL-0015/2020|EPI ISL 569623|B.1.5|USA|2020-08-17	0.0002014730	North America
North America|hCoV-19/USA/PA-MGEL99/2020|EPI ISL 454379|B.1.3|USA|2020-04-02	North America|hCoV-19/USA/SD-SDPHL-0015/2020|EPI ISL 569623|B.1.5|USA|2020-08-17	0.0002686577	North America
North America|hCoV-19/USA/AZ-TG273316/2020|EPI ISL 426568|B.1|USA|2020-04-02	North America|hCoV-19/USA/SD-SDPHL-0015/2020|EPI ISL 569623|B.1.5|USA|2020-08-17	0.0002350745	North America
North America|hCoV-19/USA/FL-BPHL-0166/2020|EPI ISL 480817|B.1|USA|2020-04-02	North America|hCoV-19/USA/SD-SDPHL-0015/2020|EPI ISL 569623|B.1.5|USA|2020-08-17	0.0001678907	North America
North America|hCoV-19/USA/WA-S339/2020|EPI ISL 434099|B.1|USA|2020-04-02	North America|hCoV-19/USA/SD-SDPHL-0015/2020|EPI ISL 569623|B.1.5|USA|2020-08-17	0.0003022880	North America
North America|hCoV-19/USA/FL-AO2N/2020|EPI ISL 527381|B.1.1|USA|2020-04-03	North America|hCoV-19/USA/SD-SDPHL-0015/2020|EPI ISL 569623|B.1.5|USA|2020-08-17	0.0001680703	North America
North America|hCoV-19/USA/NY-NYUMC248/2020|EPI ISL 428762|B.1|USA|2020-04-03	North America|hCoV-19/USA/SD-SDPHL-0015/2020|EPI ISL 569623|B.1.5|USA|2020-08-17	0.0001678907	North America
North America|hCoV-19/USA/MA-MGH-00663/2020|EPI ISL 460377|B.1.356|USA|2020-04-03	North America|hCoV-19/USA/SD-SDPHL-0015/2020|EPI ISL 569623|B.1.5|USA|2020-08-17	0.0002350565	North America
North America|hCoV-19/Canada/ON-OICR-SLB2829/2020|EPI ISL 538355|B.1|Canada|2020-04-03	North America|hCoV-19/USA/SD-SDPHL-0015/2020|EPI ISL 569623|B.1.5|USA|2020-08-17	0.0001343099	North America
North America|hCoV-19/USA/ID-UW-6457/2020|EPI ISL 437833|B.1.370|USA|2020-04-03	North America|hCoV-19/USA/SD-SDPHL-0015/2020|EPI ISL 569623|B.1.5|USA|2020-08-17	0.0002014730	North America
North America|hCoV-19/USA/MD-MDH-0027/2020|EPI ISL 481273|B.40|USA|2020-04-04	North America|hCoV-19/USA/SD-SDPHL-0015/2020|EPI ISL 569623|B.1.5|USA|2020-08-17	0.0004366533	North America
North America|hCoV-19/USA/AK-PHL108/2020|EPI ISL 492059|B.1|USA|2020-04-04	North America|hCoV-19/USA/SD-SDPHL-0015/2020|EPI ISL 569623|B.1.5|USA|2020-08-17	0.0002350637	North America
North America|hCoV-19/USA/MN-MDH-1668/2020|EPI ISL 560755|B.40|USA|2020-04-04	North America|hCoV-19/USA/SD-SDPHL-0015/2020|EPI ISL 569623|B.1.5|USA|2020-08-17	0.0004366463	North America
North America|hCoV-19/USA/TX-HMH-466/2020|EPI ISL 543786|B.1.370|USA|2020-04-04	North America|hCoV-19/USA/SD-SDPHL-0015/2020|EPI ISL 569623|B.1.5|USA|2020-08-17	0.0002350637	North America
North America|hCoV-19/USA/CA-CSMC117/2020|EPI ISL 475593|B.1|USA|2020-04-04	North America|hCoV-19/USA/SD-SDPHL-0015/2020|EPI ISL 569623|B.1.5|USA|2020-08-17	0.0003022649	North America
North America|hCoV-19/USA/LA-SR0324/2020|EPI ISL 450178|B.1.265|USA|2020-04-05	North America|hCoV-19/USA/SD-SDPHL-0015/2020|EPI ISL 569623|B.1.5|USA|2020-08-17	0.0001678907	North America
North America|hCoV-19/USA/NY-NYUMC253/2020|EPI ISL 428767|B.1|USA|2020-04-05	North America|hCoV-19/USA/SD-SDPHL-0015/2020|EPI ISL 569623|B.1.5|USA|2020-08-17	0.0003022509	North America
North America|hCoV-19/USA/NY-Wadsworth-38698-01/2020|EPI ISL 525653|B.1|USA|2020-04-05	North America|hCoV-19/USA/SD-SDPHL-0015/2020|EPI ISL 569623|B.1.5|USA|2020-08-17	0.0003022600	North America
North America|hCoV-19/USA/NY-NYUMC236/2020|EPI ISL 427635|B.1|USA|2020-04-05	North America|hCoV-19/USA/SD-SDPHL-0015/2020|EPI ISL 569623|B.1.5|USA|2020-08-17	0.0002014730	North America
North America|hCoV-19/USA/CA-CSMC118/2020|EPI ISL 475594|B.1|USA|2020-04-05	North America|hCoV-19/USA/SD-SDPHL-0015/2020|EPI ISL 569623|B.1.5|USA|2020-08-17	0.0001678958	North America
North America|hCoV-19/USA/NY-NYUMC264/2020|EPI ISL 428778|B.1.3|USA|2020-04-06	North America|hCoV-19/USA/SD-SDPHL-0015/2020|EPI ISL 569623|B.1.5|USA|2020-08-17	0.0002686496	North America
North America|hCoV-19/USA/CA-ALSR-1147/2020|EPI ISL 494392|B.1.98|USA|2020-04-06	North America|hCoV-19/USA/SD-SDPHL-0015/2020|EPI ISL 569623|B.1.5|USA|2020-08-17	0.0001678830	North America
North America|hCoV-19/USA/NY-NYUMC272/2020|EPI ISL 428786|B.1|USA|2020-04-06	North America|hCoV-19/USA/SD-SDPHL-0015/2020|EPI ISL 569623|B.1.5|USA|2020-08-17	0.0002014730	North America
North America|hCoV-19/USA/CT-UW-5073/2020|EPI ISL 429645|B.1.255|USA|2020-04-06	North America|hCoV-19/USA/SD-SDPHL-0015/2020|EPI ISL 569623|B.1.5|USA|2020-08-17	0.0001678907	North America
North America|hCoV-19/USA/MA-MGH-00696/2020|EPI ISL 460422|A.2|USA|2020-04-06	North America|hCoV-19/USA/SD-SDPHL-0015/2020|EPI ISL 569623|B.1.5|USA|2020-08-17	0.0006382628	North America
North America|hCoV-19/USA/UT-01578/2020|EPI ISL 449824|B.1.5|USA|2020-04-07	North America|hCoV-19/USA/SD-SDPHL-0015/2020|EPI ISL 569623|B.1.5|USA|2020-08-17	0.0000671491	North America
North America|hCoV-19/USA/NV-NSPHL-A0070/2020|EPI ISL 515350|B.1|USA|2020-04-07	North America|hCoV-19/USA/SD-SDPHL-0015/2020|EPI ISL 569623|B.1.5|USA|2020-08-17	0.0001678907	North America
North America|hCoV-19/USA/CA-ALSR-0521-IPL/2020|EPI ISL 483199|B.1|USA|2020-04-07	North America|hCoV-19/USA/SD-SDPHL-0015/2020|EPI ISL 569623|B.1.5|USA|2020-08-17	0.0001678958	North America
North America|hCoV-19/USA/NY-NYUMC333/2020|EPI ISL 430360|B.1|USA|2020-04-07	North America|hCoV-19/USA/SD-SDPHL-0015/2020|EPI ISL 569623|B.1.5|USA|2020-08-17	0.0002014823	North America
North America|hCoV-19/USA/NY-NYUMC345/2020|EPI ISL 430372|B.1.3|USA|2020-04-07	North America|hCoV-19/USA/SD-SDPHL-0015/2020|EPI ISL 569623|B.1.5|USA|2020-08-17	0.0002014730	North America
North America|hCoV-19/USA/CO-CSU-C2980-2/2020|EPI ISL 527411|B.1|USA|2020-04-08	North America|hCoV-19/USA/SD-SDPHL-0015/2020|EPI ISL 569623|B.1.5|USA|2020-08-17	0.0003022369	North America
North America|hCoV-19/USA/CA-CZB-1343/2020|EPI ISL 468361|B|USA|2020-04-08	North America|hCoV-19/USA/SD-SDPHL-0015/2020|EPI ISL 569623|B.1.5|USA|2020-08-17	0.0003358304	North America
North America|hCoV-19/USA/MN-MDH-387/2020|EPI ISL 437367|B.40|USA|2020-04-08	North America|hCoV-19/USA/SD-SDPHL-0015/2020|EPI ISL 569623|B.1.5|USA|2020-08-17	0.0004702515	North America
North America|hCoV-19/USA/NY-NYU-VC-022/2020|EPI ISL 479674|B.1.3|USA|2020-04-08	North America|hCoV-19/USA/SD-SDPHL-0015/2020|EPI ISL 569623|B.1.5|USA|2020-08-17	0.0002686496	North America
North America|hCoV-19/USA/CT-UW-6780/2020|EPI ISL 570145|B.1|USA|2020-04-09	North America|hCoV-19/USA/SD-SDPHL-0015/2020|EPI ISL 569623|B.1.5|USA|2020-08-17	0.0002686539	North America
North America|hCoV-19/Canada/QC AM4/2020|EPI ISL 515214|B.1.147|Canada|2020-04-09	North America|hCoV-19/USA/SD-SDPHL-0015/2020|EPI ISL 569623|B.1.5|USA|2020-08-17	0.0001343037	North America
North America|hCoV-19/USA/VA-DCLS-0239/2020|EPI ISL 452814|B.1|USA|2020-04-09	North America|hCoV-19/USA/SD-SDPHL-0015/2020|EPI ISL 569623|B.1.5|USA|2020-08-17	0.0001678958	North America
North America|hCoV-19/USA/MI-MDHHS-SC21926/2020|EPI ISL 565986|B.1|USA|2020-04-09	North America|hCoV-19/USA/SD-SDPHL-0015/2020|EPI ISL 569623|B.1.5|USA|2020-08-17	0.0002014823	North America
North America|hCoV-19/USA/CA-SR0356/2020|EPI ISL 458241|B.1|USA|2020-04-09	North America|hCoV-19/USA/SD-SDPHL-0015/2020|EPI ISL 569623|B.1.5|USA|2020-08-17	0.0002350565	North America
North America|hCoV-19/USA/TX-QDX-218/2020|EPI ISL 498738|B.1.1|USA|2020-04-10	North America|hCoV-19/USA/SD-SDPHL-0015/2020|EPI ISL 569623|B.1.5|USA|2020-08-17	0.0002686702	North America
North America|hCoV-19/USA/NY-NYUMC380/2020|EPI ISL 430407|B.1|USA|2020-04-10	North America|hCoV-19/USA/SD-SDPHL-0015/2020|EPI ISL 569623|B.1.5|USA|2020-08-17	0.0002686663	North America
North America|hCoV-19/USA/TX-HMH-983/2020|EPI ISL 545945|B.1|USA|2020-04-10	North America|hCoV-19/USA/SD-SDPHL-0015/2020|EPI ISL 569623|B.1.5|USA|2020-08-17	0.0001678907	North America
North America|hCoV-19/USA/CT-UW-6709/2020|EPI ISL 570137|B.1|USA|2020-04-10	North America|hCoV-19/USA/SD-SDPHL-0015/2020|EPI ISL 569623|B.1.5|USA|2020-08-17	0.0001678958	North America
North America|hCoV-19/USA/VA-DCLS-0635/2020|EPI ISL 495307|B.1.3|USA|2020-04-11	North America|hCoV-19/USA/SD-SDPHL-0015/2020|EPI ISL 569623|B.1.5|USA|2020-08-17	0.0003022509	North America
North America|hCoV-19/USA/LA-GBCL-26684444/2020|EPI ISL 485269|B.1|USA|2020-04-11	North America|hCoV-19/USA/SD-SDPHL-0015/2020|EPI ISL 569623|B.1.5|USA|2020-08-17	0.0002686539	North America
North America|hCoV-19/USA/VA-DCLS-0099/2020|EPI ISL 434593|B.1|USA|2020-04-11	North America|hCoV-19/USA/SD-SDPHL-0015/2020|EPI ISL 569623|B.1.5|USA|2020-08-17	0.0001678907	North America
North America|hCoV-19/USA/OR-PROV-057/2020|EPI ISL 482337|B.1|USA|2020-04-11	North America|hCoV-19/USA/SD-SDPHL-0015/2020|EPI ISL 569623|B.1.5|USA|2020-08-17	0.0001679754	North America
North America|hCoV-19/Canada/ON-OICR-SLB2869/2020|EPI ISL 538386|B.1.1|Canada|2020-04-11	North America|hCoV-19/USA/SD-SDPHL-0015/2020|EPI ISL 569623|B.1.5|USA|2020-08-17	0.0002014913	North America
North America|hCoV-19/USA/TX-HMH-1271/2020|EPI ISL 542621|B.1|USA|2020-04-12	North America|hCoV-19/USA/SD-SDPHL-0015/2020|EPI ISL 569623|B.1.5|USA|2020-08-17	0.0002350674	North America
North America|hCoV-19/USA/OH-OSUP0024/2020|EPI ISL 430010|B.1|USA|2020-04-12	North America|hCoV-19/USA/SD-SDPHL-0015/2020|EPI ISL 569623|B.1.5|USA|2020-08-17	0.0001680509	North America
North America|hCoV-19/USA/MI-MDHHS-SC21928/2020|EPI ISL 565988|B.1|USA|2020-04-12	North America|hCoV-19/USA/SD-SDPHL-0015/2020|EPI ISL 569623|B.1.5|USA|2020-08-17	0.0002014884	North America
North America|hCoV-19/Canada/ON-UHTC 0070/2020|EPI ISL 464022|B.1.1|Canada|2020-04-12	North America|hCoV-19/USA/SD-SDPHL-0015/2020|EPI ISL 569623|B.1.5|USA|2020-08-17	0.0003022600	North America
North America|hCoV-19/USA/CA-CSMC16/2020|EPI ISL 475625|B.1|USA|2020-04-13	North America|hCoV-19/USA/SD-SDPHL-0015/2020|EPI ISL 569623|B.1.5|USA|2020-08-17	0.0003695069	North America
North America|hCoV-19/USA/TX-HMH-1546/2020|EPI ISL 542786|B.1|USA|2020-04-13	North America|hCoV-19/USA/SD-SDPHL-0015/2020|EPI ISL 569623|B.1.5|USA|2020-08-17	0.0002014791	North America
North America|hCoV-19/USA/NJ-NYUMC401/2020|EPI ISL 430428|B.1|USA|2020-04-13	North America|hCoV-19/USA/SD-SDPHL-0015/2020|EPI ISL 569623|B.1.5|USA|2020-08-17	0.0001678907	North America
North America|hCoV-19/USA/CA-ALSR-1222/2020|EPI ISL 494446|B.1.5|USA|2020-04-13	North America|hCoV-19/USA/SD-SDPHL-0015/2020|EPI ISL 569623|B.1.5|USA|2020-08-17	0.0000335729	North America
North America|hCoV-19/USA/FL-BPHL-0321/2020|EPI ISL 489730|B.1|USA|2020-04-13	North America|hCoV-19/USA/SD-SDPHL-0015/2020|EPI ISL 569623|B.1.5|USA|2020-08-17	0.0002350674	North America
North America|hCoV-19/USA/VA-DCLS-0159/2020|EPI ISL 437792|B.1|USA|2020-04-14	North America|hCoV-19/USA/SD-SDPHL-0015/2020|EPI ISL 569623|B.1.5|USA|2020-08-17	0.0001678907	North America
North America|hCoV-19/USA/MN-CDC-6538/2020|EPI ISL 527724|B.1|USA|2020-04-14	North America|hCoV-19/USA/SD-SDPHL-0015/2020|EPI ISL 569623|B.1.5|USA|2020-08-17	0.0001678985	North America
North America|hCoV-19/USA/NY-NYUMC428/2020|EPI ISL 435495|B.1|USA|2020-04-14	North America|hCoV-19/USA/SD-SDPHL-0015/2020|EPI ISL 569623|B.1.5|USA|2020-08-17	0.0001343099	North America
North America|hCoV-19/USA/NY-NYUMC446/2020|EPI ISL 435513|B.1|USA|2020-04-14	North America|hCoV-19/USA/SD-SDPHL-0015/2020|EPI ISL 569623|B.1.5|USA|2020-08-17	0.0002014823	North America
North America|hCoV-19/USA/UN-UW-2897/2020|EPI ISL 485969|B.1|USA|2020-04-15	North America|hCoV-19/USA/SD-SDPHL-0015/2020|EPI ISL 569623|B.1.5|USA|2020-08-17	0.0001343099	North America
North America|hCoV-19/USA/CA-ALSR-0472-SAN/2020|EPI ISL 483162|B.1|USA|2020-04-15	North America|hCoV-19/USA/SD-SDPHL-0015/2020|EPI ISL 569623|B.1.5|USA|2020-08-17	0.0000335729	North America
North America|hCoV-19/USA/LA-EVTL09/2020|EPI ISL 435042|B.1.370|USA|2020-04-15	North America|hCoV-19/USA/SD-SDPHL-0015/2020|EPI ISL 569623|B.1.5|USA|2020-08-17	0.0003022369	North America
North America|hCoV-19/USA/IL-UW-358/2020|EPI ISL 450712|B.1|USA|2020-04-15	North America|hCoV-19/USA/SD-SDPHL-0015/2020|EPI ISL 569623|B.1.5|USA|2020-08-17	0.0002014730	North America
North America|hCoV-19/USA/VA-DCLS-0135/2020|EPI ISL 437774|B.1|USA|2020-04-15	North America|hCoV-19/USA/SD-SDPHL-0015/2020|EPI ISL 569623|B.1.5|USA|2020-08-17	0.0002014823	North America
North America|hCoV-19/USA/MN-CDC-6551/2020|EPI ISL 527728|B.1|USA|2020-04-16	North America|hCoV-19/USA/SD-SDPHL-0015/2020|EPI ISL 569623|B.1.5|USA|2020-08-17	0.0002014823	North America
North America|hCoV-19/USA/TX-HMH-3056/2020|EPI ISL 543962|B.1.1|USA|2020-04-16	North America|hCoV-19/USA/SD-SDPHL-0015/2020|EPI ISL 569623|B.1.5|USA|2020-08-17	0.0002686577	North America
North America|hCoV-19/USA/VA-DCLS-0193/2020|EPI ISL 437408|B.1|USA|2020-04-16	North America|hCoV-19/USA/SD-SDPHL-0015/2020|EPI ISL 569623|B.1.5|USA|2020-08-17	0.0001678907	North America
North America|hCoV-19/USA/WY-WYPHL-20009305/2020|EPI ISL 539796|B.1|USA|2020-04-16	North America|hCoV-19/USA/SD-SDPHL-0015/2020|EPI ISL 569623|B.1.5|USA|2020-08-17	0.0001678958	North America
North America|hCoV-19/USA/TX-HMH-920/2020|EPI ISL 545919|B.1.370|USA|2020-04-17	North America|hCoV-19/USA/SD-SDPHL-0015/2020|EPI ISL 569623|B.1.5|USA|2020-08-17	0.0003022369	North America
North America|hCoV-19/USA/VA-DCLS-0672/2020|EPI ISL 500835|B.1.3|USA|2020-04-17	North America|hCoV-19/USA/SD-SDPHL-0015/2020|EPI ISL 569623|B.1.5|USA|2020-08-17	0.0003022509	North America
North America|hCoV-19/USA/LA-GBCL-26544570/2020|EPI ISL 485142|B.1.370|USA|2020-04-17	North America|hCoV-19/USA/SD-SDPHL-0015/2020|EPI ISL 569623|B.1.5|USA|2020-08-17	0.0003358309	North America
North America|hCoV-19/USA/MN-MDH-1246/2020|EPI ISL 482967|B.1|USA|2020-04-17	North America|hCoV-19/USA/SD-SDPHL-0015/2020|EPI ISL 569623|B.1.5|USA|2020-08-17	0.0001678907	North America
North America|hCoV-19/USA/VA-DCLS-0248/2020|EPI ISL 452822|B.1.3|USA|2020-04-17	North America|hCoV-19/USA/SD-SDPHL-0015/2020|EPI ISL 569623|B.1.5|USA|2020-08-17	0.0002686414	North America
North America|hCoV-19/USA/WA-UW-7671/2020|EPI ISL 570190|B.4|USA|2020-04-18	North America|hCoV-19/USA/SD-SDPHL-0015/2020|EPI ISL 569623|B.1.5|USA|2020-08-17	0.0005710980	North America
North America|hCoV-19/USA/CA-ALSR-0611-SAN/2020|EPI ISL 483256|B.1.5|USA|2020-04-18	North America|hCoV-19/USA/SD-SDPHL-0015/2020|EPI ISL 569623|B.1.5|USA|2020-08-17	0.0000335744	North America
North America|hCoV-19/USA/WA-UW-2414/2020|EPI ISL 485990|B.1|USA|2020-04-18	North America|hCoV-19/USA/SD-SDPHL-0015/2020|EPI ISL 569623|B.1.5|USA|2020-08-17	0.0002350565	North America
North America|hCoV-19/USA/VA-DCLS-0683/2020|EPI ISL 500845|B.1|USA|2020-04-18	North America|hCoV-19/USA/SD-SDPHL-0015/2020|EPI ISL 569623|B.1.5|USA|2020-08-17	0.0003023959	North America
North America|hCoV-19/USA/WA-UW-7777/2020|EPI ISL 570194|B.1|USA|2020-04-19	North America|hCoV-19/USA/SD-SDPHL-0015/2020|EPI ISL 569623|B.1.5|USA|2020-08-17	0.0001678958	North America
North America|hCoV-19/USA/WA-UW-2428/2020|EPI ISL 485992|B.1|USA|2020-04-19	North America|hCoV-19/USA/SD-SDPHL-0015/2020|EPI ISL 569623|B.1.5|USA|2020-08-17	0.0002350783	North America
North America|hCoV-19/USA/MI-MDHHS-SC20220/2020|EPI ISL 447190|B.1|USA|2020-04-19	North America|hCoV-19/USA/SD-SDPHL-0015/2020|EPI ISL 569623|B.1.5|USA|2020-08-17	0.0002014730	North America
North America|hCoV-19/USA/WA-S608/2020|EPI ISL 438161|B.1.1|USA|2020-04-19	North America|hCoV-19/USA/SD-SDPHL-0015/2020|EPI ISL 569623|B.1.5|USA|2020-08-17	0.0002686702	North America
North America|hCoV-19/USA/WA-S649/2020|EPI ISL 438202|B.1.1|USA|2020-04-19	North America|hCoV-19/USA/SD-SDPHL-0015/2020|EPI ISL 569623|B.1.5|USA|2020-08-17	0.0002686577	North America
North America|hCoV-19/USA/NY-NYUMC449/2020|EPI ISL 435516|B.1|USA|2020-04-20	North America|hCoV-19/USA/SD-SDPHL-0015/2020|EPI ISL 569623|B.1.5|USA|2020-08-17	0.0001678907	North America
North America|hCoV-19/USA/NY-NYUMC459/2020|EPI ISL 435525|B.1.3|USA|2020-04-20	North America|hCoV-19/USA/SD-SDPHL-0015/2020|EPI ISL 569623|B.1.5|USA|2020-08-17	0.0002686496	North America
North America|hCoV-19/USA/MI-UM-2006S001114/2020|EPI ISL 495585|B.1|USA|2020-04-20	North America|hCoV-19/USA/SD-SDPHL-0015/2020|EPI ISL 569623|B.1.5|USA|2020-08-17	0.0001343099	North America
North America|hCoV-19/USA/TX-HMH-1252/2020|EPI ISL 542613|B.1.370|USA|2020-04-20	North America|hCoV-19/USA/SD-SDPHL-0015/2020|EPI ISL 569623|B.1.5|USA|2020-08-17	0.0002686415	North America
North America|hCoV-19/USA/LA-GBCL-26513049/2020|EPI ISL 485089|B.1.370|USA|2020-04-21	North America|hCoV-19/USA/SD-SDPHL-0015/2020|EPI ISL 569623|B.1.5|USA|2020-08-17	0.0002014791	North America
North America|hCoV-19/USA/TX-HMH-1396/2020|EPI ISL 542694|B.1|USA|2020-04-21	North America|hCoV-19/USA/SD-SDPHL-0015/2020|EPI ISL 569623|B.1.5|USA|2020-08-17	0.0002350565	North America
North America|hCoV-19/USA/UN-CDC-7467/2020|EPI ISL 514072|B.1.1|USA|2020-04-21	North America|hCoV-19/USA/SD-SDPHL-0015/2020|EPI ISL 569623|B.1.5|USA|2020-08-17	0.0002014852	North America
North America|hCoV-19/USA/NY-NYUMC476/2020|EPI ISL 435541|B.1|USA|2020-04-21	North America|hCoV-19/USA/SD-SDPHL-0015/2020|EPI ISL 569623|B.1.5|USA|2020-08-17	0.0002350745	North America
North America|hCoV-19/USA/LA-GBCL-26513062/2020|EPI ISL 485095|B.1.265|USA|2020-04-21	North America|hCoV-19/USA/SD-SDPHL-0015/2020|EPI ISL 569623|B.1.5|USA|2020-08-17	0.0003022557	North America
North America|hCoV-19/USA/TX-HMH-1337/2020|EPI ISL 542657|B.1|USA|2020-04-22	North America|hCoV-19/USA/SD-SDPHL-0015/2020|EPI ISL 569623|B.1.5|USA|2020-08-17	0.0002014791	North America
North America|hCoV-19/USA/LA-GBCL-26513029/2020|EPI ISL 485080|B.1.370|USA|2020-04-22	North America|hCoV-19/USA/SD-SDPHL-0015/2020|EPI ISL 569623|B.1.5|USA|2020-08-17	0.0002014791	North America
North America|hCoV-19/USA/VA-DCLS-0288/2020|EPI ISL 463094|B.1.3|USA|2020-04-22	North America|hCoV-19/USA/SD-SDPHL-0015/2020|EPI ISL 569623|B.1.5|USA|2020-08-17	0.0003358411	North America
North America|hCoV-19/USA/TX-HMH-1189/2020|EPI ISL 542577|B.1.1.61|USA|2020-04-22	North America|hCoV-19/USA/SD-SDPHL-0015/2020|EPI ISL 569623|B.1.5|USA|2020-08-17	0.0004030744	North America
North America|hCoV-19/USA/OR-PROV-103/2020|EPI ISL 482373|B|USA|2020-04-23	North America|hCoV-19/USA/SD-SDPHL-0015/2020|EPI ISL 569623|B.1.5|USA|2020-08-17	0.0003695071	North America
North America|hCoV-19/USA/LA-EVTL043/2020|EPI ISL 451204|B.1.370|USA|2020-04-23	North America|hCoV-19/USA/SD-SDPHL-0015/2020|EPI ISL 569623|B.1.5|USA|2020-08-17	0.0003694497	North America
North America|hCoV-19/USA/WA-S848/2020|EPI ISL 463338|B.1.124|USA|2020-04-23	North America|hCoV-19/USA/SD-SDPHL-0015/2020|EPI ISL 569623|B.1.5|USA|2020-08-17	0.0002350745	North America
North America|hCoV-19/USA/CA-ALSR-0645-IPL/2020|EPI ISL 483277|B.1.5|USA|2020-04-23	North America|hCoV-19/USA/SD-SDPHL-0015/2020|EPI ISL 569623|B.1.5|USA|2020-08-17	0.0000335729	North America
North America|hCoV-19/USA/VA-DCLS-0292/2020|EPI ISL 463096|B.1|USA|2020-04-23	North America|hCoV-19/USA/SD-SDPHL-0015/2020|EPI ISL 569623|B.1.5|USA|2020-08-17	0.0002014823	North America
North America|hCoV-19/USA/LA-EVTL028/2020|EPI ISL 435566|B.1.265|USA|2020-04-24	North America|hCoV-19/USA/SD-SDPHL-0015/2020|EPI ISL 569623|B.1.5|USA|2020-08-17	0.0002350565	North America
North America|hCoV-19/USA/LA-EVTL026/2020|EPI ISL 435564|B.1|USA|2020-04-24	North America|hCoV-19/USA/SD-SDPHL-0015/2020|EPI ISL 569623|B.1.5|USA|2020-08-17	0.0002014730	North America
North America|hCoV-19/USA/NY-NYUMC483/2020|EPI ISL 435548|B.1|USA|2020-04-24	North America|hCoV-19/USA/SD-SDPHL-0015/2020|EPI ISL 569623|B.1.5|USA|2020-08-17	0.0001678958	North America
North America|hCoV-19/USA/CA-ALSR-1202/2020|EPI ISL 494434|B.1|USA|2020-04-24	North America|hCoV-19/USA/SD-SDPHL-0015/2020|EPI ISL 569623|B.1.5|USA|2020-08-17	0.0003022788	North America
North America|hCoV-19/USA/NY-NYUMC838/2020|EPI ISL 460603|B.1.3|USA|2020-04-24	North America|hCoV-19/USA/SD-SDPHL-0015/2020|EPI ISL 569623|B.1.5|USA|2020-08-17	0.0002351189	North America
North America|hCoV-19/USA/VA-DCLS-1129/2020|EPI ISL 529922|B.1|USA|2020-04-25	North America|hCoV-19/USA/SD-SDPHL-0015/2020|EPI ISL 569623|B.1.5|USA|2020-08-17	0.0002015838	North America
North America|hCoV-19/USA/MN-MDH-1131/2020|EPI ISL 476716|B.1|USA|2020-04-25	North America|hCoV-19/USA/SD-SDPHL-0015/2020|EPI ISL 569623|B.1.5|USA|2020-08-17	0.0001678907	North America
North America|hCoV-19/USA/VA-DCLS-1141/2020|EPI ISL 529930|B.1|USA|2020-04-25	North America|hCoV-19/USA/SD-SDPHL-0015/2020|EPI ISL 569623|B.1.5|USA|2020-08-17	0.0001343099	North America
North America|hCoV-19/USA/TX-HMH-1524/2020|EPI ISL 542773|B.1.370|USA|2020-04-25	North America|hCoV-19/USA/SD-SDPHL-0015/2020|EPI ISL 569623|B.1.5|USA|2020-08-17	0.0002686539	North America
North America|hCoV-19/USA/LA-GBCL-26492480/2020|EPI ISL 485046|B.1.370|USA|2020-04-25	North America|hCoV-19/USA/SD-SDPHL-0015/2020|EPI ISL 569623|B.1.5|USA|2020-08-17	0.0002686577	North America
North America|hCoV-19/USA/VA-DCLS-0411/2020|EPI ISL 467805|B.1|USA|2020-04-26	North America|hCoV-19/USA/SD-SDPHL-0015/2020|EPI ISL 569623|B.1.5|USA|2020-08-17	0.0002014823	North America
North America|hCoV-19/USA/CA-CZB-1150/2020|EPI ISL 454615|B.1|USA|2020-04-26	North America|hCoV-19/USA/SD-SDPHL-0015/2020|EPI ISL 569623|B.1.5|USA|2020-08-17	0.0002686620	North America
North America|hCoV-19/USA/MI-MDHHS-SC20637/2020|EPI ISL 462719|B.1|USA|2020-04-26	North America|hCoV-19/USA/SD-SDPHL-0015/2020|EPI ISL 569623|B.1.5|USA|2020-08-17	0.0002350528	North America
North America|hCoV-19/USA/VA-DCLS-0414/2020|EPI ISL 467808|B.1|USA|2020-04-26	North America|hCoV-19/USA/SD-SDPHL-0015/2020|EPI ISL 569623|B.1.5|USA|2020-08-17	0.0002350674	North America
North America|hCoV-19/USA/VI-CDC-4371/2020|EPI ISL 454649|B.1|USA|2020-04-26	North America|hCoV-19/USA/SD-SDPHL-0015/2020|EPI ISL 569623|B.1.5|USA|2020-08-17	0.0001343099	North America
North America|hCoV-19/USA/UT-CDC-9755/2020|EPI ISL 509692|B.1.178|USA|2020-04-27	North America|hCoV-19/USA/SD-SDPHL-0015/2020|EPI ISL 569623|B.1.5|USA|2020-08-17	0.0003358411	North America
North America|hCoV-19/USA/CA-ALSR-1587/2020|EPI ISL 494675|B.1.255|USA|2020-04-27	North America|hCoV-19/USA/SD-SDPHL-0015/2020|EPI ISL 569623|B.1.5|USA|2020-08-17	0.0001343099	North America
North America|hCoV-19/USA/WA-S913/2020|EPI ISL 463403|B.1.5|USA|2020-04-27	North America|hCoV-19/USA/SD-SDPHL-0015/2020|EPI ISL 569623|B.1.5|USA|2020-08-17	0.0000671491	North America
North America|hCoV-19/USA/TX-HMH-1298/2020|EPI ISL 542635|B.1|USA|2020-04-27	North America|hCoV-19/USA/SD-SDPHL-0015/2020|EPI ISL 569623|B.1.5|USA|2020-08-17	0.0002350565	North America
North America|hCoV-19/USA/CA-ALSR-1154/2020|EPI ISL 494397|B.1|USA|2020-04-27	North America|hCoV-19/USA/SD-SDPHL-0015/2020|EPI ISL 569623|B.1.5|USA|2020-08-17	0.0001007273	North America
North America|hCoV-19/USA/NY-NYUMC905/2020|EPI ISL 467398|B.1.1|USA|2020-04-28	North America|hCoV-19/USA/SD-SDPHL-0015/2020|EPI ISL 569623|B.1.5|USA|2020-08-17	0.0003358615	North America
North America|hCoV-19/USA/CA-ALSR-1266/2020|EPI ISL 494466|B.1|USA|2020-04-28	North America|hCoV-19/USA/SD-SDPHL-0015/2020|EPI ISL 569623|B.1.5|USA|2020-08-17	0.0000671491	North America
North America|hCoV-19/USA/TN-QDX-246/2020|EPI ISL 498737|B.1.370|USA|2020-04-28	North America|hCoV-19/USA/SD-SDPHL-0015/2020|EPI ISL 569623|B.1.5|USA|2020-08-17	0.0003694497	North America
North America|hCoV-19/USA/TX-HMH-1518/2020|EPI ISL 542768|B.1.370|USA|2020-04-28	North America|hCoV-19/USA/SD-SDPHL-0015/2020|EPI ISL 569623|B.1.5|USA|2020-08-17	0.0002686415	North America
North America|hCoV-19/USA/VA-DCLS-0360/2020|EPI ISL 516689|B.1.3|USA|2020-04-28	North America|hCoV-19/USA/SD-SDPHL-0015/2020|EPI ISL 569623|B.1.5|USA|2020-08-17	0.0003022509	North America
North America|hCoV-19/USA/OR-PROV-128/2020|EPI ISL 482392|B.1|USA|2020-04-29	North America|hCoV-19/USA/SD-SDPHL-0015/2020|EPI ISL 569623|B.1.5|USA|2020-08-17	0.0002350783	North America
North America|hCoV-19/USA/IL-QDX-248/2020|EPI ISL 498722|B.1.370|USA|2020-04-29	North America|hCoV-19/USA/SD-SDPHL-0015/2020|EPI ISL 569623|B.1.5|USA|2020-08-17	0.0004702080	North America
North America|hCoV-19/USA/UT-02895/2020|EPI ISL 513686|B.1.5|USA|2020-04-29	North America|hCoV-19/USA/SD-SDPHL-0015/2020|EPI ISL 569623|B.1.5|USA|2020-08-17	0.0001678830	North America
North America|hCoV-19/USA/LA-EVTL067/2020|EPI ISL 451228|B.1.265|USA|2020-04-29	North America|hCoV-19/USA/SD-SDPHL-0015/2020|EPI ISL 569623|B.1.5|USA|2020-08-17	0.0002014730	North America
North America|hCoV-19/USA/CO-CSU-D1050-1/2020|EPI ISL 527426|B.1.5|USA|2020-04-29	North America|hCoV-19/USA/SD-SDPHL-0015/2020|EPI ISL 569623|B.1.5|USA|2020-08-17	0.0001007273	North America
North America|hCoV-19/USA/CA-ALSR-1279/2020|EPI ISL 494476|B.1.5|USA|2020-04-30	North America|hCoV-19/USA/SD-SDPHL-0015/2020|EPI ISL 569623|B.1.5|USA|2020-08-17	0.0001678934	North America
North America|hCoV-19/USA/NM-QDX-211/2020|EPI ISL 494534|B.1.5|USA|2020-04-30	North America|hCoV-19/USA/SD-SDPHL-0015/2020|EPI ISL 569623|B.1.5|USA|2020-08-17	0.0001007227	North America
North America|hCoV-19/USA/CA-CZB-1113/2020|EPI ISL 444071|B.1.3|USA|2020-04-30	North America|hCoV-19/USA/SD-SDPHL-0015/2020|EPI ISL 569623|B.1.5|USA|2020-08-17	0.0002686620	North America
North America|hCoV-19/USA/TX-HMH-1468/2020|EPI ISL 542740|B.1|USA|2020-04-30	North America|hCoV-19/USA/SD-SDPHL-0015/2020|EPI ISL 569623|B.1.5|USA|2020-08-17	0.0002014823	North America
North America|hCoV-19/USA/TX-HMH-2305/2020|EPI ISL 545235|B.1|USA|2020-04-30	North America|hCoV-19/USA/SD-SDPHL-0015/2020|EPI ISL 569623|B.1.5|USA|2020-08-17	0.0002350565	North America
North America|hCoV-19/USA/FL-BPHL-0246/2020|EPI ISL 480897|B.1.370|USA|2020-05-01	North America|hCoV-19/USA/SD-SDPHL-0015/2020|EPI ISL 569623|B.1.5|USA|2020-08-17	0.0003358411	North America
North America|hCoV-19/USA/MN-MDH-1606/2020|EPI ISL 530202|B.1|USA|2020-05-01	North America|hCoV-19/USA/SD-SDPHL-0015/2020|EPI ISL 569623|B.1.5|USA|2020-08-17	0.0002686496	North America
North America|hCoV-19/USA/LA-EVTL049/2020|EPI ISL 451210|B.1.265|USA|2020-05-01	North America|hCoV-19/USA/SD-SDPHL-0015/2020|EPI ISL 569623|B.1.5|USA|2020-08-17	0.0002350565	North America
North America|hCoV-19/USA/CA-ALSR-1289/2020|EPI ISL 494482|B.1.5|USA|2020-05-01	North America|hCoV-19/USA/SD-SDPHL-0015/2020|EPI ISL 569623|B.1.5|USA|2020-08-17	0.0000335729	North America
North America|hCoV-19/USA/LA-EVTL048/2020|EPI ISL 451209|B.1.265|USA|2020-05-01	North America|hCoV-19/USA/SD-SDPHL-0015/2020|EPI ISL 569623|B.1.5|USA|2020-08-17	0.0002014730	North America
North America|hCoV-19/USA/TX-HMH-1435/2020|EPI ISL 542722|B.1.1|USA|2020-05-02	North America|hCoV-19/USA/SD-SDPHL-0015/2020|EPI ISL 569623|B.1.5|USA|2020-08-17	0.0002686702	North America
North America|hCoV-19/USA/MN-CDC-6265/2020|EPI ISL 527688|B.1|USA|2020-05-02	North America|hCoV-19/USA/SD-SDPHL-0015/2020|EPI ISL 569623|B.1.5|USA|2020-08-17	0.0002686496	North America
North America|hCoV-19/USA/TX-HMH-1441/2020|EPI ISL 542725|B.1|USA|2020-05-02	North America|hCoV-19/USA/SD-SDPHL-0015/2020|EPI ISL 569623|B.1.5|USA|2020-08-17	0.0001343099	North America
North America|hCoV-19/USA/OR-PROV-137/2020|EPI ISL 482399|B.1|USA|2020-05-02	North America|hCoV-19/USA/SD-SDPHL-0015/2020|EPI ISL 569623|B.1.5|USA|2020-08-17	0.0002350783	North America
North America|hCoV-19/USA/NV-NSPHL-A0145/2020|EPI ISL 515410|B.1|USA|2020-05-02	North America|hCoV-19/USA/SD-SDPHL-0015/2020|EPI ISL 569623|B.1.5|USA|2020-08-17	0.0001678907	North America
North America|hCoV-19/USA/NV-NSPHL-A0147/2020|EPI ISL 515412|B.1|USA|2020-05-03	North America|hCoV-19/USA/SD-SDPHL-0015/2020|EPI ISL 569623|B.1.5|USA|2020-08-17	0.0001678934	North America
North America|hCoV-19/USA/CA-ALSR-1580/2020|EPI ISL 494669|B.1|USA|2020-05-03	North America|hCoV-19/USA/SD-SDPHL-0015/2020|EPI ISL 569623|B.1.5|USA|2020-08-17	0.0001007273	North America
North America|hCoV-19/USA/CA-ALSR-0753-IPL/2020|EPI ISL 483333|B.1.5|USA|2020-05-03	North America|hCoV-19/USA/SD-SDPHL-0015/2020|EPI ISL 569623|B.1.5|USA|2020-08-17	0.0000000000	North America
North America|hCoV-19/USA/NE-11343/2020|EPI ISL 475209|B.1|USA|2020-05-03	North America|hCoV-19/USA/SD-SDPHL-0015/2020|EPI ISL 569623|B.1.5|USA|2020-08-17	0.0003694609	North America
North America|hCoV-19/USA/VA-CDC-8005/2020|EPI ISL 540435|B.1.3|USA|2020-05-03	North America|hCoV-19/USA/SD-SDPHL-0015/2020|EPI ISL 569623|B.1.5|USA|2020-08-17	0.0003022509	North America
North America|hCoV-19/USA/TX-HMH-2054/2020|EPI ISL 545090|B.1|USA|2020-05-04	North America|hCoV-19/USA/SD-SDPHL-0015/2020|EPI ISL 569623|B.1.5|USA|2020-08-17	0.0001007288	North America
North America|hCoV-19/USA/WA-S1124/2020|EPI ISL 463614|B.1.124|USA|2020-05-04	North America|hCoV-19/USA/SD-SDPHL-0015/2020|EPI ISL 569623|B.1.5|USA|2020-08-17	0.0003022461	North America
North America|hCoV-19/USA/CA-ALSR-0530-SAN/2020|EPI ISL 483204|B.1|USA|2020-05-04	North America|hCoV-19/USA/SD-SDPHL-0015/2020|EPI ISL 569623|B.1.5|USA|2020-08-17	0.0002014823	North America
North America|hCoV-19/USA/MN-CDC-6508/2020|EPI ISL 527714|B.1|USA|2020-05-04	North America|hCoV-19/USA/SD-SDPHL-0015/2020|EPI ISL 569623|B.1.5|USA|2020-08-17	0.0001678985	North America
North America|hCoV-19/USA/CA-ALSR-1268/2020|EPI ISL 494468|B.1|USA|2020-05-04	North America|hCoV-19/USA/SD-SDPHL-0015/2020|EPI ISL 569623|B.1.5|USA|2020-08-17	0.0001678907	North America
North America|hCoV-19/USA/CA-ALSR-1410/2020|EPI ISL 494586|B.1|USA|2020-05-05	North America|hCoV-19/USA/SD-SDPHL-0015/2020|EPI ISL 569623|B.1.5|USA|2020-08-17	0.0000671491	North America
North America|hCoV-19/USA/WA-S1148/2020|EPI ISL 463638|B.1.124|USA|2020-05-05	North America|hCoV-19/USA/SD-SDPHL-0015/2020|EPI ISL 569623|B.1.5|USA|2020-08-17	0.0003358459	North America
North America|hCoV-19/USA/VA-DCLS-0462/2020|EPI ISL 477671|B.1|USA|2020-05-05	North America|hCoV-19/USA/SD-SDPHL-0015/2020|EPI ISL 569623|B.1.5|USA|2020-08-17	0.0002014823	North America
North America|hCoV-19/USA/SC-DHEC-0180/2020|EPI ISL 529186|B.1.370|USA|2020-05-05	North America|hCoV-19/USA/SD-SDPHL-0015/2020|EPI ISL 569623|B.1.5|USA|2020-08-17	0.0003358153	North America
North America|hCoV-19/USA/VA-DCLS-0451/2020|EPI ISL 477664|B.1|USA|2020-05-05	North America|hCoV-19/USA/SD-SDPHL-0015/2020|EPI ISL 569623|B.1.5|USA|2020-08-17	0.0003022928	North America
North America|hCoV-19/USA/UT-CDC-9782/2020|EPI ISL 509709|B.1|USA|2020-05-06	North America|hCoV-19/USA/SD-SDPHL-0015/2020|EPI ISL 569623|B.1.5|USA|2020-08-17	0.0002350457	North America
North America|hCoV-19/USA/VA-DCLS-0466/2020|EPI ISL 477672|B.1.9|USA|2020-05-06	North America|hCoV-19/USA/SD-SDPHL-0015/2020|EPI ISL 569623|B.1.5|USA|2020-08-17	0.0003358309	North America
North America|hCoV-19/USA/WA-S1184/2020|EPI ISL 463674|B.1|USA|2020-05-06	North America|hCoV-19/USA/SD-SDPHL-0015/2020|EPI ISL 569623|B.1.5|USA|2020-08-17	0.0002350674	North America
North America|hCoV-19/USA/VA-DCLS-0469/2020|EPI ISL 526777|B.1|USA|2020-05-06	North America|hCoV-19/USA/SD-SDPHL-0015/2020|EPI ISL 569623|B.1.5|USA|2020-08-17	0.0001678907	North America
North America|hCoV-19/USA/VA-DCLS-0468/2020|EPI ISL 526776|B.1.9|USA|2020-05-06	North America|hCoV-19/USA/SD-SDPHL-0015/2020|EPI ISL 569623|B.1.5|USA|2020-08-17	0.0004030134	North America
North America|hCoV-19/USA/LA-EVTL119/2020|EPI ISL 451280|B.1.265|USA|2020-05-07	North America|hCoV-19/USA/SD-SDPHL-0015/2020|EPI ISL 569623|B.1.5|USA|2020-08-17	0.0002686415	North America
North America|hCoV-19/USA/WI-UW-842/2020|EPI ISL 509849|B.1|USA|2020-05-07	North America|hCoV-19/USA/SD-SDPHL-0015/2020|EPI ISL 569623|B.1.5|USA|2020-08-17	0.0003359324	North America
North America|hCoV-19/USA/CA-ALSR-1390/2020|EPI ISL 494579|B.1.5|USA|2020-05-07	North America|hCoV-19/USA/SD-SDPHL-0015/2020|EPI ISL 569623|B.1.5|USA|2020-08-17	0.0000335744	North America
North America|hCoV-19/USA/TX-HMH-2040/2020|EPI ISL 545079|B.1|USA|2020-05-07	North America|hCoV-19/USA/SD-SDPHL-0015/2020|EPI ISL 569623|B.1.5|USA|2020-08-17	0.0002014730	North America
North America|hCoV-19/USA/FL-BPHL-1468/2020|EPI ISL 549250|B.1.1|USA|2020-05-08	North America|hCoV-19/USA/SD-SDPHL-0015/2020|EPI ISL 569623|B.1.5|USA|2020-08-17	0.0002014945	North America
North America|hCoV-19/USA/LA-EVTL098/2020|EPI ISL 451259|B.1.265|USA|2020-05-08	North America|hCoV-19/USA/SD-SDPHL-0015/2020|EPI ISL 569623|B.1.5|USA|2020-08-17	0.0002350565	North America
North America|hCoV-19/USA/LA-EVTL081/2020|EPI ISL 451242|B.1.370|USA|2020-05-08	North America|hCoV-19/USA/SD-SDPHL-0015/2020|EPI ISL 569623|B.1.5|USA|2020-08-17	0.0003022417	North America
North America|hCoV-19/USA/MN-MDH-1636/2020|EPI ISL 539830|B.1|USA|2020-05-08	North America|hCoV-19/USA/SD-SDPHL-0015/2020|EPI ISL 569623|B.1.5|USA|2020-08-17	0.0002686787	North America
North America|hCoV-19/USA/OR-PROV-168/2020|EPI ISL 482419|B.54|USA|2020-05-08	North America|hCoV-19/USA/SD-SDPHL-0015/2020|EPI ISL 569623|B.1.5|USA|2020-08-17	0.0003358513	North America
North America|hCoV-19/USA/TX-HMH-2081/2020|EPI ISL 545110|B.1.265|USA|2020-05-09	North America|hCoV-19/USA/SD-SDPHL-0015/2020|EPI ISL 569623|B.1.5|USA|2020-08-17	0.0002350565	North America
North America|hCoV-19/USA/CA-CZB-1499/2020|EPI ISL 468448|B.1|USA|2020-05-09	North America|hCoV-19/USA/SD-SDPHL-0015/2020|EPI ISL 569623|B.1.5|USA|2020-08-17	0.0002014823	North America
North America|hCoV-19/USA/UT-03305/2020|EPI ISL 493020|B.1.370|USA|2020-05-09	North America|hCoV-19/USA/SD-SDPHL-0015/2020|EPI ISL 569623|B.1.5|USA|2020-08-17	0.0004371925	North America
North America|hCoV-19/USA/TX-HMH-2068/2020|EPI ISL 545101|B.1.1|USA|2020-05-09	North America|hCoV-19/USA/SD-SDPHL-0015/2020|EPI ISL 569623|B.1.5|USA|2020-08-17	0.0002014945	North America
North America|hCoV-19/USA/CA-ALSR-0563-SAN/2020|EPI ISL 483225|B.1.5|USA|2020-05-10	North America|hCoV-19/USA/SD-SDPHL-0015/2020|EPI ISL 569623|B.1.5|USA|2020-08-17	0.0000335729	North America
North America|hCoV-19/USA/NY-NYUMC891/2020|EPI ISL 467384|B.1|USA|2020-05-10	North America|hCoV-19/USA/SD-SDPHL-0015/2020|EPI ISL 569623|B.1.5|USA|2020-08-17	0.0001678907	North America
North America|hCoV-19/USA/WI-GMF-M00001/2020|EPI ISL 455573|B.1.3|USA|2020-05-10	North America|hCoV-19/USA/SD-SDPHL-0015/2020|EPI ISL 569623|B.1.5|USA|2020-08-17	0.0003022369	North America
North America|hCoV-19/USA/AL-SV107V1/2020|EPI ISL 509428|B.1|USA|2020-05-10	North America|hCoV-19/USA/SD-SDPHL-0015/2020|EPI ISL 569623|B.1.5|USA|2020-08-17	0.0003022461	North America
North America|hCoV-19/USA/WA-S1476/2020|EPI ISL 495651|B.1|USA|2020-05-11	North America|hCoV-19/USA/SD-SDPHL-0015/2020|EPI ISL 569623|B.1.5|USA|2020-08-17	0.0002686539	North America
North America|hCoV-19/USA/VA-DCLS-0486/2020|EPI ISL 526793|B.1|USA|2020-05-11	North America|hCoV-19/USA/SD-SDPHL-0015/2020|EPI ISL 569623|B.1.5|USA|2020-08-17	0.0001678907	North America
North America|hCoV-19/USA/TX-HMH-2279/2020|EPI ISL 545221|B.1.1|USA|2020-05-11	North America|hCoV-19/USA/SD-SDPHL-0015/2020|EPI ISL 569623|B.1.5|USA|2020-08-17	0.0002686702	North America
North America|hCoV-19/USA/CA-CZB-1520/2020|EPI ISL 468466|B.1|USA|2020-05-11	North America|hCoV-19/USA/SD-SDPHL-0015/2020|EPI ISL 569623|B.1.5|USA|2020-08-17	0.0002014823	North America
North America|hCoV-19/USA/VA-DCLS-0485/2020|EPI ISL 526792|B.1|USA|2020-05-11	North America|hCoV-19/USA/SD-SDPHL-0015/2020|EPI ISL 569623|B.1.5|USA|2020-08-17	0.0001678985	North America
North America|hCoV-19/USA/OR-PROV-175/2020|EPI ISL 482425|B.1.3|USA|2020-05-12	North America|hCoV-19/USA/SD-SDPHL-0015/2020|EPI ISL 569623|B.1.5|USA|2020-08-17	0.0004367139	North America
North America|hCoV-19/USA/AL-P44e/2020|EPI ISL 509424|B.1.370|USA|2020-05-12	North America|hCoV-19/USA/SD-SDPHL-0015/2020|EPI ISL 569623|B.1.5|USA|2020-08-17	0.0003694556	North America
North America|hCoV-19/USA/VA-DCLS-0891/2020|EPI ISL 516678|B.1|USA|2020-05-12	North America|hCoV-19/USA/SD-SDPHL-0015/2020|EPI ISL 569623|B.1.5|USA|2020-08-17	0.0002014791	North America
North America|hCoV-19/USA/WA-S1276/2020|EPI ISL 495726|B.1.1|USA|2020-05-12	North America|hCoV-19/USA/SD-SDPHL-0015/2020|EPI ISL 569623|B.1.5|USA|2020-08-17	0.0003022600	North America
North America|hCoV-19/USA/FL-BPHL-0282/2020|EPI ISL 480933|B.1|USA|2020-05-13	North America|hCoV-19/USA/SD-SDPHL-0015/2020|EPI ISL 569623|B.1.5|USA|2020-08-17	0.0003358255	North America
North America|hCoV-19/USA/VA-DCLS-0380/2020|EPI ISL 463136|B.1.3|USA|2020-05-13	North America|hCoV-19/USA/SD-SDPHL-0015/2020|EPI ISL 569623|B.1.5|USA|2020-08-17	0.0004030442	North America
North America|hCoV-19/USA/VA-DCLS-0899/2020|EPI ISL 516684|B.1.1|USA|2020-05-13	North America|hCoV-19/USA/SD-SDPHL-0015/2020|EPI ISL 569623|B.1.5|USA|2020-08-17	0.0002686783	North America
North America|hCoV-19/USA/CO-CSU-E0462-2/2020|EPI ISL 527480|B.1.315|USA|2020-05-13	North America|hCoV-19/USA/SD-SDPHL-0015/2020|EPI ISL 569623|B.1.5|USA|2020-08-17	0.0002686745	North America
North America|hCoV-19/USA/OR-PROV-183/2020|EPI ISL 482431|B.1|USA|2020-05-14	North America|hCoV-19/USA/SD-SDPHL-0015/2020|EPI ISL 569623|B.1.5|USA|2020-08-17	0.0002350783	North America
North America|hCoV-19/USA/FL-BPHL-0294/2020|EPI ISL 480945|B.1.370|USA|2020-05-14	North America|hCoV-19/USA/SD-SDPHL-0015/2020|EPI ISL 569623|B.1.5|USA|2020-08-17	0.0003358411	North America
North America|hCoV-19/USA/OR-PROV-187/2020|EPI ISL 482435|B.1.124|USA|2020-05-14	North America|hCoV-19/USA/SD-SDPHL-0015/2020|EPI ISL 569623|B.1.5|USA|2020-08-17	0.0002350745	North America
North America|hCoV-19/USA/TX-HMH-1819/2020|EPI ISL 542862|B.1.1|USA|2020-05-14	North America|hCoV-19/USA/SD-SDPHL-0015/2020|EPI ISL 569623|B.1.5|USA|2020-08-17	0.0002686577	North America
North America|hCoV-19/USA/FL-BPHL-0297/2020|EPI ISL 480948|B.1.370|USA|2020-05-15	North America|hCoV-19/USA/SD-SDPHL-0015/2020|EPI ISL 569623|B.1.5|USA|2020-08-17	0.0003694326	North America
North America|hCoV-19/USA/NV-NSPHL-A0164/2020|EPI ISL 515426|B.1|USA|2020-05-15	North America|hCoV-19/USA/SD-SDPHL-0015/2020|EPI ISL 569623|B.1.5|USA|2020-08-17	0.0001678907	North America
North America|hCoV-19/USA/FL-BPHL-0293/2020|EPI ISL 480944|B.1|USA|2020-05-15	North America|hCoV-19/USA/SD-SDPHL-0015/2020|EPI ISL 569623|B.1.5|USA|2020-08-17	0.0002686663	North America
North America|hCoV-19/USA/TX-HMH-2233/2020|EPI ISL 545193|B.1.1|USA|2020-05-15	North America|hCoV-19/USA/SD-SDPHL-0015/2020|EPI ISL 569623|B.1.5|USA|2020-08-17	0.0002014852	North America
North America|hCoV-19/USA/OR-PROV-192/2020|EPI ISL 482437|B.1.3|USA|2020-05-16	North America|hCoV-19/USA/SD-SDPHL-0015/2020|EPI ISL 569623|B.1.5|USA|2020-08-17	0.0003694497	North America
North America|hCoV-19/USA/NV-NSPHL-A0165/2020|EPI ISL 515427|B.1.265|USA|2020-05-16	North America|hCoV-19/USA/SD-SDPHL-0015/2020|EPI ISL 569623|B.1.5|USA|2020-08-17	0.0002014730	North America
North America|hCoV-19/USA/TX-HMH-1758/2020|EPI ISL 542818|B.1.3|USA|2020-05-16	North America|hCoV-19/USA/SD-SDPHL-0015/2020|EPI ISL 569623|B.1.5|USA|2020-08-17	0.0003358566	North America
North America|hCoV-19/USA/TX-HMH-1796/2020|EPI ISL 542845|B.1.1|USA|2020-05-16	North America|hCoV-19/USA/SD-SDPHL-0015/2020|EPI ISL 569623|B.1.5|USA|2020-08-17	0.0002014852	North America
North America|hCoV-19/USA/MN-MDH-1207/2020|EPI ISL 477296|B.1|USA|2020-05-16	North America|hCoV-19/USA/SD-SDPHL-0015/2020|EPI ISL 569623|B.1.5|USA|2020-08-17	0.0002686539	North America
North America|hCoV-19/USA/UT-08709/2020|EPI ISL 524767|B.1.255|USA|2020-05-17	North America|hCoV-19/USA/SD-SDPHL-0015/2020|EPI ISL 569623|B.1.5|USA|2020-08-17	0.0001678985	North America
North America|hCoV-19/USA/TX-HMH-1778/2020|EPI ISL 542833|B.1.370|USA|2020-05-17	North America|hCoV-19/USA/SD-SDPHL-0015/2020|EPI ISL 569623|B.1.5|USA|2020-08-17	0.0003358154	North America
North America|hCoV-19/USA/TX-HMH-1991/2020|EPI ISL 545056|B.1.1|USA|2020-05-17	North America|hCoV-19/USA/SD-SDPHL-0015/2020|EPI ISL 569623|B.1.5|USA|2020-08-17	0.0002350708	North America
North America|hCoV-19/USA/OR-PROV-193/2020|EPI ISL 482438|B.1.3|USA|2020-05-17	North America|hCoV-19/USA/SD-SDPHL-0015/2020|EPI ISL 569623|B.1.5|USA|2020-08-17	0.0003358566	North America
North America|hCoV-19/USA/TX-HMH-2005/2020|EPI ISL 545064|B.1.370|USA|2020-05-18	North America|hCoV-19/USA/SD-SDPHL-0015/2020|EPI ISL 569623|B.1.5|USA|2020-08-17	0.0002014730	North America
North America|hCoV-19/USA/VA-DCLS-0310/2020|EPI ISL 463113|B.1.1|USA|2020-05-18	North America|hCoV-19/USA/SD-SDPHL-0015/2020|EPI ISL 569623|B.1.5|USA|2020-08-17	0.0004366930	North America
North America|hCoV-19/USA/VA-DCLS-0304/2020|EPI ISL 463107|B.1.1|USA|2020-05-18	North America|hCoV-19/USA/SD-SDPHL-0015/2020|EPI ISL 569623|B.1.5|USA|2020-08-17	0.0003694775	North America
North America|hCoV-19/USA/CA-ALSR-1753/2020|EPI ISL 512166|B.1|USA|2020-05-18	North America|hCoV-19/USA/SD-SDPHL-0015/2020|EPI ISL 569623|B.1.5|USA|2020-08-17	0.0000671522	North America
North America|hCoV-19/USA/CA-ALSR-1638/2020|EPI ISL 494706|B.1|USA|2020-05-19	North America|hCoV-19/USA/SD-SDPHL-0015/2020|EPI ISL 569623|B.1.5|USA|2020-08-17	0.0003022277	North America
North America|hCoV-19/USA/CA-SR0463/2020|EPI ISL 467984|B.1.5|USA|2020-05-19	North America|hCoV-19/USA/SD-SDPHL-0015/2020|EPI ISL 569623|B.1.5|USA|2020-08-17	0.0000671471	North America
North America|hCoV-19/USA/NV-NSPHL-A0180/2020|EPI ISL 515437|B.1.5|USA|2020-05-19	North America|hCoV-19/USA/SD-SDPHL-0015/2020|EPI ISL 569623|B.1.5|USA|2020-08-17	0.0001007288	North America
North America|hCoV-19/USA/UT-08629/2020|EPI ISL 524367|B.1.370|USA|2020-05-19	North America|hCoV-19/USA/SD-SDPHL-0015/2020|EPI ISL 569623|B.1.5|USA|2020-08-17	0.0004030564	North America
North America|hCoV-19/Canada/ON-UHTC 0123/2020|EPI ISL 526268|B.1.1|Canada|2020-05-20	North America|hCoV-19/USA/SD-SDPHL-0015/2020|EPI ISL 569623|B.1.5|USA|2020-08-17	0.0003358615	North America
North America|hCoV-19/USA/UT-08527/2020|EPI ISL 524290|B.1|USA|2020-05-20	North America|hCoV-19/USA/SD-SDPHL-0015/2020|EPI ISL 569623|B.1.5|USA|2020-08-17	0.0001007257	North America
North America|hCoV-19/USA/UT-08387/2020|EPI ISL 524170|B.1.370|USA|2020-05-20	North America|hCoV-19/USA/SD-SDPHL-0015/2020|EPI ISL 569623|B.1.5|USA|2020-08-17	0.0003694439	North America
North America|hCoV-19/USA/CA-ALSR-1866/2020|EPI ISL 512212|B.1.5|USA|2020-05-20	North America|hCoV-19/USA/SD-SDPHL-0015/2020|EPI ISL 569623|B.1.5|USA|2020-08-17	0.0001007366	North America
North America|hCoV-19/USA/VA-DCLS-0948/2020|EPI ISL 522805|B.1|USA|2020-05-21	North America|hCoV-19/USA/SD-SDPHL-0015/2020|EPI ISL 569623|B.1.5|USA|2020-08-17	0.0002686539	North America
North America|hCoV-19/USA/CA-CZB-2148/2020|EPI ISL 486365|B.1.3|USA|2020-05-21	North America|hCoV-19/USA/SD-SDPHL-0015/2020|EPI ISL 569623|B.1.5|USA|2020-08-17	0.0003022369	North America
North America|hCoV-19/USA/MN-MDH-1588/2020|EPI ISL 530184|B.1|USA|2020-05-21	North America|hCoV-19/USA/SD-SDPHL-0015/2020|EPI ISL 569623|B.1.5|USA|2020-08-17	0.0002686620	North America
North America|hCoV-19/USA/CA-ALSR-1739/2020|EPI ISL 512160|B.1|USA|2020-05-21	North America|hCoV-19/USA/SD-SDPHL-0015/2020|EPI ISL 569623|B.1.5|USA|2020-08-17	0.0003022697	North America
North America|hCoV-19/USA/CA-ALSR-1756/2020|EPI ISL 512167|B.1.5|USA|2020-05-21	North America|hCoV-19/USA/SD-SDPHL-0015/2020|EPI ISL 569623|B.1.5|USA|2020-08-17	0.0000335729	North America
North America|hCoV-19/USA/TX-HMH-2162/2020|EPI ISL 545153|B.1|USA|2020-05-22	North America|hCoV-19/USA/SD-SDPHL-0015/2020|EPI ISL 569623|B.1.5|USA|2020-08-17	0.0002686745	North America
North America|hCoV-19/USA/WI-UW-835/2020|EPI ISL 509842|B.1|USA|2020-05-22	North America|hCoV-19/USA/SD-SDPHL-0015/2020|EPI ISL 569623|B.1.5|USA|2020-08-17	0.0003359475	North America
North America|hCoV-19/USA/UT-08456/2020|EPI ISL 524228|B.1.370|USA|2020-05-22	North America|hCoV-19/USA/SD-SDPHL-0015/2020|EPI ISL 569623|B.1.5|USA|2020-08-17	0.0003694498	North America
North America|hCoV-19/USA/TX-HMH-2170/2020|EPI ISL 545159|B.1.370|USA|2020-05-22	North America|hCoV-19/USA/SD-SDPHL-0015/2020|EPI ISL 569623|B.1.5|USA|2020-08-17	0.0003022369	North America
North America|hCoV-19/USA/UT-UPHL-2008831/2020|EPI ISL 524851|B.1.370|USA|2020-05-23	North America|hCoV-19/USA/SD-SDPHL-0015/2020|EPI ISL 569623|B.1.5|USA|2020-08-17	0.0003694439	North America
North America|hCoV-19/USA/TX-HMH-2189/2020|EPI ISL 545171|B.1.1|USA|2020-05-23	North America|hCoV-19/USA/SD-SDPHL-0015/2020|EPI ISL 569623|B.1.5|USA|2020-08-17	0.0003022740	North America
North America|hCoV-19/USA/MD-MDH-0098/2020|EPI ISL 522833|B.1|USA|2020-05-23	North America|hCoV-19/USA/SD-SDPHL-0015/2020|EPI ISL 569623|B.1.5|USA|2020-08-17	0.0002350708	North America
North America|hCoV-19/Canada/ON-UHTC-0175/2020|EPI ISL 569973|B.1.1|Canada|2020-05-23	North America|hCoV-19/USA/SD-SDPHL-0015/2020|EPI ISL 569623|B.1.5|USA|2020-08-17	0.0003022600	North America
North America|hCoV-19/USA/TX-HMH-2253/2020|EPI ISL 545206|B.1.370|USA|2020-05-24	North America|hCoV-19/USA/SD-SDPHL-0015/2020|EPI ISL 569623|B.1.5|USA|2020-08-17	0.0003694268	North America
North America|hCoV-19/USA/VA-DCLS-0498/2020|EPI ISL 485815|B.1|USA|2020-05-24	North America|hCoV-19/USA/SD-SDPHL-0015/2020|EPI ISL 569623|B.1.5|USA|2020-08-17	0.0003358824	North America
North America|hCoV-19/USA/UT-08617/2020|EPI ISL 524358|B.1|USA|2020-05-24	North America|hCoV-19/USA/SD-SDPHL-0015/2020|EPI ISL 569623|B.1.5|USA|2020-08-17	0.0001678881	North America
North America|hCoV-19/USA/MD-MDH-0088/2020|EPI ISL 522824|B.1|USA|2020-05-24	North America|hCoV-19/USA/SD-SDPHL-0015/2020|EPI ISL 569623|B.1.5|USA|2020-08-17	0.0002015838	North America
North America|hCoV-19/USA/VA-DCLS-0494/2020|EPI ISL 485814|B.1|USA|2020-05-24	North America|hCoV-19/USA/SD-SDPHL-0015/2020|EPI ISL 569623|B.1.5|USA|2020-08-17	0.0003022880	North America
North America|hCoV-19/USA/WA-S1536/2020|EPI ISL 495962|B.1.124|USA|2020-05-25	North America|hCoV-19/USA/SD-SDPHL-0015/2020|EPI ISL 569623|B.1.5|USA|2020-08-17	0.0002686577	North America
North America|hCoV-19/USA/MI-MDHHS-SC20926/2020|EPI ISL 476062|B.1|USA|2020-05-25	North America|hCoV-19/USA/SD-SDPHL-0015/2020|EPI ISL 569623|B.1.5|USA|2020-08-17	0.0001678907	North America
North America|hCoV-19/USA/UT-UPHL-2008799/2020|EPI ISL 524825|B.1|USA|2020-05-25	North America|hCoV-19/USA/SD-SDPHL-0015/2020|EPI ISL 569623|B.1.5|USA|2020-08-17	0.0002014730	North America
North America|hCoV-19/USA/TX-HMH-2389/2020|EPI ISL 545281|B.1.1|USA|2020-05-25	North America|hCoV-19/USA/SD-SDPHL-0015/2020|EPI ISL 569623|B.1.5|USA|2020-08-17	0.0002686577	North America
North America|hCoV-19/USA/TX-HMH-2425/2020|EPI ISL 545306|B.1.1|USA|2020-05-26	North America|hCoV-19/USA/SD-SDPHL-0015/2020|EPI ISL 569623|B.1.5|USA|2020-08-17	0.0002014852	North America
North America|hCoV-19/USA/FL-BPHL-0815/2020|EPI ISL 514161|B.1|USA|2020-05-26	North America|hCoV-19/USA/SD-SDPHL-0015/2020|EPI ISL 569623|B.1.5|USA|2020-08-17	0.0004030320	North America
North America|hCoV-19/USA/WI-UW-817/2020|EPI ISL 509824|B.1|USA|2020-05-26	North America|hCoV-19/USA/SD-SDPHL-0015/2020|EPI ISL 569623|B.1.5|USA|2020-08-17	0.0001678985	North America
North America|hCoV-19/USA/WA-S1562/2020|EPI ISL 495988|B.1|USA|2020-05-26	North America|hCoV-19/USA/SD-SDPHL-0015/2020|EPI ISL 569623|B.1.5|USA|2020-08-17	0.0003358566	North America
North America|hCoV-19/USA/TX-HMH-2403/2020|EPI ISL 545290|B.1|USA|2020-05-26	North America|hCoV-19/USA/SD-SDPHL-0015/2020|EPI ISL 569623|B.1.5|USA|2020-08-17	0.0001678907	North America
North America|hCoV-19/USA/NV-NSPHL-A0202/2020|EPI ISL 515456|B.1|USA|2020-05-27	North America|hCoV-19/USA/SD-SDPHL-0015/2020|EPI ISL 569623|B.1.5|USA|2020-08-17	0.0002014823	North America
North America|hCoV-19/USA/WA-S1647/2020|EPI ISL 496073|B.1|USA|2020-05-27	North America|hCoV-19/USA/SD-SDPHL-0015/2020|EPI ISL 569623|B.1.5|USA|2020-08-17	0.0002014730	North America
North America|hCoV-19/USA/WA-S1635/2020|EPI ISL 496061|B.1|USA|2020-05-27	North America|hCoV-19/USA/SD-SDPHL-0015/2020|EPI ISL 569623|B.1.5|USA|2020-08-17	0.0002014823	North America
North America|hCoV-19/USA/WA-S1634/2020|EPI ISL 496060|B.1|USA|2020-05-27	North America|hCoV-19/USA/SD-SDPHL-0015/2020|EPI ISL 569623|B.1.5|USA|2020-08-17	0.0001678907	North America
North America|hCoV-19/USA/WA-S1638/2020|EPI ISL 496064|B.1|USA|2020-05-27	North America|hCoV-19/USA/SD-SDPHL-0015/2020|EPI ISL 569623|B.1.5|USA|2020-08-17	0.0002014791	North America
North America|hCoV-19/USA/MN-MDH-1583/2020|EPI ISL 530179|B.1.3|USA|2020-05-28	North America|hCoV-19/USA/SD-SDPHL-0015/2020|EPI ISL 569623|B.1.5|USA|2020-08-17	0.0004030256	North America
North America|hCoV-19/USA/TX-HMH-2474/2020|EPI ISL 545331|B.1.255|USA|2020-05-28	North America|hCoV-19/USA/SD-SDPHL-0015/2020|EPI ISL 569623|B.1.5|USA|2020-08-17	0.0003022509	North America
North America|hCoV-19/USA/TX-HMH-2482/2020|EPI ISL 545334|B.1.1|USA|2020-05-28	North America|hCoV-19/USA/SD-SDPHL-0015/2020|EPI ISL 569623|B.1.5|USA|2020-08-17	0.0003022740	North America
North America|hCoV-19/USA/VA-DCLS-0997/2020|EPI ISL 526899|B.1|USA|2020-05-28	North America|hCoV-19/USA/SD-SDPHL-0015/2020|EPI ISL 569623|B.1.5|USA|2020-08-17	0.0002686745	North America
North America|hCoV-19/USA/UT-UPHL-2008928/2020|EPI ISL 525033|B.1|USA|2020-05-28	North America|hCoV-19/USA/SD-SDPHL-0015/2020|EPI ISL 569623|B.1.5|USA|2020-08-17	0.0002014730	North America
North America|hCoV-19/USA/TX-HMH-2465/2020|EPI ISL 545325|B.1|USA|2020-05-29	North America|hCoV-19/USA/SD-SDPHL-0015/2020|EPI ISL 569623|B.1.5|USA|2020-08-17	0.0003358615	North America
North America|hCoV-19/USA/UT-UPHL-2008806/2020|EPI ISL 524832|B.1.370|USA|2020-05-29	North America|hCoV-19/USA/SD-SDPHL-0015/2020|EPI ISL 569623|B.1.5|USA|2020-08-17	0.0003694609	North America
North America|hCoV-19/USA/MD-MDH-0125/2020|EPI ISL 529167|B.1|USA|2020-05-29	North America|hCoV-19/USA/SD-SDPHL-0015/2020|EPI ISL 569623|B.1.5|USA|2020-08-17	0.0002350783	North America
North America|hCoV-19/USA/FL-BPHL-0551/2020|EPI ISL 508754|B.1.370|USA|2020-05-29	North America|hCoV-19/USA/SD-SDPHL-0015/2020|EPI ISL 569623|B.1.5|USA|2020-08-17	0.0004702155	North America
North America|hCoV-19/USA/WA-S1660/2020|EPI ISL 496086|B.1.1|USA|2020-05-29	North America|hCoV-19/USA/SD-SDPHL-0015/2020|EPI ISL 569623|B.1.5|USA|2020-08-17	0.0002350888	North America
North America|hCoV-19/USA/TX-HMH-3016/2020|EPI ISL 543936|B.1.1|USA|2020-05-30	North America|hCoV-19/USA/SD-SDPHL-0015/2020|EPI ISL 569623|B.1.5|USA|2020-08-17	0.0002350925	North America
North America|hCoV-19/USA/TX-HMH-3032/2020|EPI ISL 543946|B.1.370|USA|2020-05-30	North America|hCoV-19/USA/SD-SDPHL-0015/2020|EPI ISL 569623|B.1.5|USA|2020-08-17	0.0003022277	North America
North America|hCoV-19/USA/TX-HMH-2342/2020|EPI ISL 545255|B.1.370|USA|2020-05-30	North America|hCoV-19/USA/SD-SDPHL-0015/2020|EPI ISL 569623|B.1.5|USA|2020-08-17	0.0004030751	North America
North America|hCoV-19/USA/TX-HMH-3033/2020|EPI ISL 543947|B.1|USA|2020-05-30	North America|hCoV-19/USA/SD-SDPHL-0015/2020|EPI ISL 569623|B.1.5|USA|2020-08-17	0.0003358255	North America
North America|hCoV-19/USA/TX-HMH-3011/2020|EPI ISL 543931|B.1.1|USA|2020-05-30	North America|hCoV-19/USA/SD-SDPHL-0015/2020|EPI ISL 569623|B.1.5|USA|2020-08-17	0.0003022740	North America
North America|hCoV-19/USA/TX-HMH-2434/2020|EPI ISL 545307|B.1|USA|2020-05-31	North America|hCoV-19/USA/SD-SDPHL-0015/2020|EPI ISL 569623|B.1.5|USA|2020-08-17	0.0002350783	North America
North America|hCoV-19/USA/TX-HMH-2319/2020|EPI ISL 545241|B.1.1|USA|2020-05-31	North America|hCoV-19/USA/SD-SDPHL-0015/2020|EPI ISL 569623|B.1.5|USA|2020-08-17	0.0001679009	North America
North America|hCoV-19/Canada/ON-UHTC 0139/2020|EPI ISL 526275|B.1.1|Canada|2020-05-31	North America|hCoV-19/USA/SD-SDPHL-0015/2020|EPI ISL 569623|B.1.5|USA|2020-08-17	0.0002686702	North America
North America|hCoV-19/USA/CA-UCLA-30/2020|EPI ISL 537563|B.1|USA|2020-05-31	North America|hCoV-19/USA/SD-SDPHL-0015/2020|EPI ISL 569623|B.1.5|USA|2020-08-17	0.0003694833	North America
North America|hCoV-19/USA/TX-HMH-2993/2020|EPI ISL 543917|B.1.265|USA|2020-05-31	North America|hCoV-19/USA/SD-SDPHL-0015/2020|EPI ISL 569623|B.1.5|USA|2020-08-17	0.0002350565	North America
North America|hCoV-19/USA/UT-UPHL-2008777/2020|EPI ISL 524808|B.1.370|USA|2020-06-01	North America|hCoV-19/USA/SD-SDPHL-0015/2020|EPI ISL 569623|B.1.5|USA|2020-08-17	0.0003358722	North America
North America|hCoV-19/USA/TX-HMH-2543/2020|EPI ISL 545373|B.1.370|USA|2020-06-01	North America|hCoV-19/USA/SD-SDPHL-0015/2020|EPI ISL 569623|B.1.5|USA|2020-08-17	0.0003022649	North America
North America|hCoV-19/USA/WA-S1728/2020|EPI ISL 496154|B.1.1|USA|2020-06-01	North America|hCoV-19/USA/SD-SDPHL-0015/2020|EPI ISL 569623|B.1.5|USA|2020-08-17	0.0002686702	North America
North America|hCoV-19/USA/TX-HMH-2567/2020|EPI ISL 545392|B.1|USA|2020-06-01	North America|hCoV-19/USA/SD-SDPHL-0015/2020|EPI ISL 569623|B.1.5|USA|2020-08-17	0.0003358513	North America
North America|hCoV-19/USA/UT-UPHL-2008832/2020|EPI ISL 524852|B.1.370|USA|2020-06-01	North America|hCoV-19/USA/SD-SDPHL-0015/2020|EPI ISL 569623|B.1.5|USA|2020-08-17	0.0003694609	North America
North America|hCoV-19/USA/CA-IGI-0075/2020|EPI ISL 511829|B.1.3|USA|2020-06-02	North America|hCoV-19/USA/SD-SDPHL-0015/2020|EPI ISL 569623|B.1.5|USA|2020-08-17	0.0005039130	North America
North America|hCoV-19/USA/CA-CDC-4684/2020|EPI ISL 535662|B.1|USA|2020-06-02	North America|hCoV-19/USA/SD-SDPHL-0015/2020|EPI ISL 569623|B.1.5|USA|2020-08-17	0.0004030442	North America
North America|hCoV-19/USA/WA-S1802/2020|EPI ISL 496228|B.1|USA|2020-06-02	North America|hCoV-19/USA/SD-SDPHL-0015/2020|EPI ISL 569623|B.1.5|USA|2020-08-17	0.0002350674	North America
North America|hCoV-19/USA/NV-NSPHL-A0206/2020|EPI ISL 515460|B.1|USA|2020-06-02	North America|hCoV-19/USA/SD-SDPHL-0015/2020|EPI ISL 569623|B.1.5|USA|2020-08-17	0.0002686745	North America
North America|hCoV-19/USA/CA-IGI-0050/2020|EPI ISL 511805|B.1|USA|2020-06-02	North America|hCoV-19/USA/SD-SDPHL-0015/2020|EPI ISL 569623|B.1.5|USA|2020-08-17	0.0002350674	North America
North America|hCoV-19/USA/VA-DCLS-1017/2020|EPI ISL 526907|B.1.1|USA|2020-06-03	North America|hCoV-19/USA/SD-SDPHL-0015/2020|EPI ISL 569623|B.1.5|USA|2020-08-17	0.0005374434	North America
North America|hCoV-19/USA/TX-HMH-2768/2020|EPI ISL 545541|B.1.265|USA|2020-06-03	North America|hCoV-19/USA/SD-SDPHL-0015/2020|EPI ISL 569623|B.1.5|USA|2020-08-17	0.0002014730	North America
North America|hCoV-19/USA/WA-S1816/2020|EPI ISL 496242|B.1.124|USA|2020-06-03	North America|hCoV-19/USA/SD-SDPHL-0015/2020|EPI ISL 569623|B.1.5|USA|2020-08-17	0.0002686496	North America
North America|hCoV-19/USA/WA-S1938/2020|EPI ISL 497366|B.1.124|USA|2020-06-03	North America|hCoV-19/USA/SD-SDPHL-0015/2020|EPI ISL 569623|B.1.5|USA|2020-08-17	0.0003694439	North America
North America|hCoV-19/USA/WI-GMF-05143/2020|EPI ISL 471145|B.1.3|USA|2020-06-03	North America|hCoV-19/USA/SD-SDPHL-0015/2020|EPI ISL 569623|B.1.5|USA|2020-08-17	0.0003022649	North America
North America|hCoV-19/USA/CA-CDC-4698/2020|EPI ISL 535675|B.1|USA|2020-06-04	North America|hCoV-19/USA/SD-SDPHL-0015/2020|EPI ISL 569623|B.1.5|USA|2020-08-17	0.0001343099	North America
North America|hCoV-19/USA/WA-S1959/2020|EPI ISL 497387|B.1|USA|2020-06-04	North America|hCoV-19/USA/SD-SDPHL-0015/2020|EPI ISL 569623|B.1.5|USA|2020-08-17	0.0002014823	North America
North America|hCoV-19/USA/TX-HMH-2706/2020|EPI ISL 545492|B.1.370|USA|2020-06-04	North America|hCoV-19/USA/SD-SDPHL-0015/2020|EPI ISL 569623|B.1.5|USA|2020-08-17	0.0003022277	North America
North America|hCoV-19/USA/CA-CDC-4703/2020|EPI ISL 535680|B.1.5|USA|2020-06-04	North America|hCoV-19/USA/SD-SDPHL-0015/2020|EPI ISL 569623|B.1.5|USA|2020-08-17	0.0001007304	North America
North America|hCoV-19/USA/CA-CDC-4713/2020|EPI ISL 535689|B.1|USA|2020-06-04	North America|hCoV-19/USA/SD-SDPHL-0015/2020|EPI ISL 569623|B.1.5|USA|2020-08-17	0.0003358411	North America
North America|hCoV-19/USA/TX-HMH-2739/2020|EPI ISL 545518|B.1|USA|2020-06-05	North America|hCoV-19/USA/SD-SDPHL-0015/2020|EPI ISL 569623|B.1.5|USA|2020-08-17	0.0002014884	North America
North America|hCoV-19/USA/MD-MDH-0187/2020|EPI ISL 538271|B.1|USA|2020-06-05	North America|hCoV-19/USA/SD-SDPHL-0015/2020|EPI ISL 569623|B.1.5|USA|2020-08-17	0.0003022697	North America
North America|hCoV-19/USA/TX-HMH-2732/2020|EPI ISL 545511|B.1.370|USA|2020-06-05	North America|hCoV-19/USA/SD-SDPHL-0015/2020|EPI ISL 569623|B.1.5|USA|2020-08-17	0.0003022277	North America
North America|hCoV-19/USA/WA-S2027/2020|EPI ISL 497455|B.1.5|USA|2020-06-05	North America|hCoV-19/USA/SD-SDPHL-0015/2020|EPI ISL 569623|B.1.5|USA|2020-08-17	0.0003022461	North America
North America|hCoV-19/USA/WA-UW-10447/2020|EPI ISL 570310|B.1|USA|2020-06-05	North America|hCoV-19/USA/SD-SDPHL-0015/2020|EPI ISL 569623|B.1.5|USA|2020-08-17	0.0003022649	North America
North America|hCoV-19/USA/TX-HMH-2691/2020|EPI ISL 545479|B.1.1|USA|2020-06-06	North America|hCoV-19/USA/SD-SDPHL-0015/2020|EPI ISL 569623|B.1.5|USA|2020-08-17	0.0002350888	North America
North America|hCoV-19/USA/TX-HMH-2578/2020|EPI ISL 545401|B.1.1|USA|2020-06-06	North America|hCoV-19/USA/SD-SDPHL-0015/2020|EPI ISL 569623|B.1.5|USA|2020-08-17	0.0001679009	North America
North America|hCoV-19/USA/WI-UW-462/2020|EPI ISL 484837|B.1|USA|2020-06-06	North America|hCoV-19/USA/SD-SDPHL-0015/2020|EPI ISL 569623|B.1.5|USA|2020-08-17	0.0002014730	North America
North America|hCoV-19/USA/TX-HMH-2575/2020|EPI ISL 545398|B.1.370|USA|2020-06-06	North America|hCoV-19/USA/SD-SDPHL-0015/2020|EPI ISL 569623|B.1.5|USA|2020-08-17	0.0003694214	North America
North America|hCoV-19/USA/CA-UCLA-34/2020|EPI ISL 537567|B.1|USA|2020-06-06	North America|hCoV-19/USA/SD-SDPHL-0015/2020|EPI ISL 569623|B.1.5|USA|2020-08-17	0.0002016135	North America
North America|hCoV-19/USA/TX-HMH-2841/2020|EPI ISL 543812|B.1.361|USA|2020-06-07	North America|hCoV-19/USA/SD-SDPHL-0015/2020|EPI ISL 569623|B.1.5|USA|2020-08-17	0.0002350854	North America
North America|hCoV-19/USA/TX-HMH-2517/2020|EPI ISL 545353|B.1.3|USA|2020-06-07	North America|hCoV-19/USA/SD-SDPHL-0015/2020|EPI ISL 569623|B.1.5|USA|2020-08-17	0.0004030442	North America
North America|hCoV-19/USA/TX-HMH-2828/2020|EPI ISL 543802|B.1.3|USA|2020-06-07	North America|hCoV-19/USA/SD-SDPHL-0015/2020|EPI ISL 569623|B.1.5|USA|2020-08-17	0.0005039443	North America
North America|hCoV-19/USA/MD-MDH-0196/2020|EPI ISL 560809|B.1|USA|2020-06-07	North America|hCoV-19/USA/SD-SDPHL-0015/2020|EPI ISL 569623|B.1.5|USA|2020-08-17	0.0002014791	North America
North America|hCoV-19/USA/MD-MDH-0195/2020|EPI ISL 560808|B.1|USA|2020-06-07	North America|hCoV-19/USA/SD-SDPHL-0015/2020|EPI ISL 569623|B.1.5|USA|2020-08-17	0.0002350674	North America
North America|hCoV-19/USA/WA-S2143/2020|EPI ISL 497571|B.1|USA|2020-06-08	North America|hCoV-19/USA/SD-SDPHL-0015/2020|EPI ISL 569623|B.1.5|USA|2020-08-17	0.0002686577	North America
North America|hCoV-19/USA/TX-HMH-2839/2020|EPI ISL 543810|B.1.1|USA|2020-06-08	North America|hCoV-19/USA/SD-SDPHL-0015/2020|EPI ISL 569623|B.1.5|USA|2020-08-17	0.0004367272	North America
North America|hCoV-19/USA/TX-HMH-2802/2020|EPI ISL 545565|B.1|USA|2020-06-08	North America|hCoV-19/USA/SD-SDPHL-0015/2020|EPI ISL 569623|B.1.5|USA|2020-08-17	0.0003022509	North America
North America|hCoV-19/USA/TX-HMH-2792/2020|EPI ISL 545557|B.1.370|USA|2020-06-08	North America|hCoV-19/USA/SD-SDPHL-0015/2020|EPI ISL 569623|B.1.5|USA|2020-08-17	0.0005374605	North America
North America|hCoV-19/USA/MN-CDC-6286/2020|EPI ISL 527693|B.1|USA|2020-06-09	North America|hCoV-19/USA/SD-SDPHL-0015/2020|EPI ISL 569623|B.1.5|USA|2020-08-17	0.0001678907	North America
North America|hCoV-19/USA/TX-HMH-2926/2020|EPI ISL 543868|B.1.315|USA|2020-06-09	North America|hCoV-19/USA/SD-SDPHL-0015/2020|EPI ISL 569623|B.1.5|USA|2020-08-17	0.0002014884	North America
North America|hCoV-19/USA/OR-OHSU-0456/2020|EPI ISL 525813|B.1.5|USA|2020-06-09	North America|hCoV-19/USA/SD-SDPHL-0015/2020|EPI ISL 569623|B.1.5|USA|2020-08-17	0.0001343077	North America
North America|hCoV-19/Canada/ON-UHTC 0151/2020|EPI ISL 526284|B.1|Canada|2020-06-09	North America|hCoV-19/USA/SD-SDPHL-0015/2020|EPI ISL 569623|B.1.5|USA|2020-08-17	0.0003358566	North America
North America|hCoV-19/USA/WA-S2269/2020|EPI ISL 497697|B.1.124|USA|2020-06-09	North America|hCoV-19/USA/SD-SDPHL-0015/2020|EPI ISL 569623|B.1.5|USA|2020-08-17	0.0003022369	North America
North America|hCoV-19/USA/CA-IGI-0083/2020|EPI ISL 511837|B.1|USA|2020-06-10	North America|hCoV-19/USA/SD-SDPHL-0015/2020|EPI ISL 569623|B.1.5|USA|2020-08-17	0.0002350674	North America
North America|hCoV-19/USA/VA-DCLS-1076/2020|EPI ISL 528674|B.1|USA|2020-06-10	North America|hCoV-19/USA/SD-SDPHL-0015/2020|EPI ISL 569623|B.1.5|USA|2020-08-17	0.0003359426	North America
North America|hCoV-19/USA/WA-UW-10696/2020|EPI ISL 570352|B.1|USA|2020-06-10	North America|hCoV-19/USA/SD-SDPHL-0015/2020|EPI ISL 569623|B.1.5|USA|2020-08-17	0.0003694556	North America
North America|hCoV-19/USA/TX-HMH-3073/2020|EPI ISL 543977|B.1|USA|2020-06-10	North America|hCoV-19/USA/SD-SDPHL-0015/2020|EPI ISL 569623|B.1.5|USA|2020-08-17	0.0003022600	North America
North America|hCoV-19/USA/CA-IGI-0054/2020|EPI ISL 511809|B.1|USA|2020-06-11	North America|hCoV-19/USA/SD-SDPHL-0015/2020|EPI ISL 569623|B.1.5|USA|2020-08-17	0.0002686663	North America
North America|hCoV-19/USA/TX-HMH-3169/2020|EPI ISL 544045|B.1.361|USA|2020-06-11	North America|hCoV-19/USA/SD-SDPHL-0015/2020|EPI ISL 569623|B.1.5|USA|2020-08-17	0.0002350892	North America
North America|hCoV-19/USA/TX-HMH-3279/2020|EPI ISL 544097|B.1.1|USA|2020-06-11	North America|hCoV-19/USA/SD-SDPHL-0015/2020|EPI ISL 569623|B.1.5|USA|2020-08-17	0.0002014945	North America
North America|hCoV-19/USA/TX-HMH-3124/2020|EPI ISL 544010|B.1.3|USA|2020-06-11	North America|hCoV-19/USA/SD-SDPHL-0015/2020|EPI ISL 569623|B.1.5|USA|2020-08-17	0.0003022369	North America
North America|hCoV-19/USA/TX-HMH-3176/2020|EPI ISL 544051|B.1.1|USA|2020-06-11	North America|hCoV-19/USA/SD-SDPHL-0015/2020|EPI ISL 569623|B.1.5|USA|2020-08-17	0.0002014852	North America
North America|hCoV-19/USA/TX-HMH-3220/2020|EPI ISL 544088|B.1.361|USA|2020-06-12	North America|hCoV-19/USA/SD-SDPHL-0015/2020|EPI ISL 569623|B.1.5|USA|2020-08-17	0.0002686869	North America
North America|hCoV-19/USA/TX-HMH-3442/2020|EPI ISL 544197|B.1.370|USA|2020-06-12	North America|hCoV-19/USA/SD-SDPHL-0015/2020|EPI ISL 569623|B.1.5|USA|2020-08-17	0.0003694327	North America
North America|hCoV-19/USA/TX-HMH-3827/2020|EPI ISL 543231|B.1.370|USA|2020-06-12	North America|hCoV-19/USA/SD-SDPHL-0015/2020|EPI ISL 569623|B.1.5|USA|2020-08-17	0.0003694215	North America
North America|hCoV-19/Costa Rica/INC-0056/2020|EPI ISL 512662|B.1.1|Costa Rica|2020-06-12	North America|hCoV-19/USA/SD-SDPHL-0015/2020|EPI ISL 569623|B.1.5|USA|2020-08-17	0.0003694945	North America
North America|hCoV-19/USA/TX-HMH-3228/2020|EPI ISL 544095|B.1.3|USA|2020-06-13	North America|hCoV-19/USA/SD-SDPHL-0015/2020|EPI ISL 569623|B.1.5|USA|2020-08-17	0.0005039362	North America
North America|hCoV-19/USA/TX-HMH-3420/2020|EPI ISL 544179|B.1.1|USA|2020-06-13	North America|hCoV-19/USA/SD-SDPHL-0015/2020|EPI ISL 569623|B.1.5|USA|2020-08-17	0.0002014945	North America
North America|hCoV-19/USA/TX-HMH-3428/2020|EPI ISL 544185|B.1|USA|2020-06-13	North America|hCoV-19/USA/SD-SDPHL-0015/2020|EPI ISL 569623|B.1.5|USA|2020-08-17	0.0003022649	North America
North America|hCoV-19/USA/TX-HMH-3211/2020|EPI ISL 544079|B.1.370|USA|2020-06-13	North America|hCoV-19/USA/SD-SDPHL-0015/2020|EPI ISL 569623|B.1.5|USA|2020-08-17	0.0004030506	North America
North America|hCoV-19/USA/TX-HMH-3229/2020|EPI ISL 544096|B.1.1|USA|2020-06-13	North America|hCoV-19/USA/SD-SDPHL-0015/2020|EPI ISL 569623|B.1.5|USA|2020-08-17	0.0003358614	North America
North America|hCoV-19/USA/TX-HMH-3370/2020|EPI ISL 544154|B.1|USA|2020-06-14	North America|hCoV-19/USA/SD-SDPHL-0015/2020|EPI ISL 569623|B.1.5|USA|2020-08-17	0.0001343099	North America
North America|hCoV-19/USA/TX-HMH-3412/2020|EPI ISL 544172|B.1.361|USA|2020-06-14	North America|hCoV-19/USA/SD-SDPHL-0015/2020|EPI ISL 569623|B.1.5|USA|2020-08-17	0.0002686869	North America
North America|hCoV-19/USA/TX-HMH-3546/2020|EPI ISL 543009|B.1.370|USA|2020-06-14	North America|hCoV-19/USA/SD-SDPHL-0015/2020|EPI ISL 569623|B.1.5|USA|2020-08-17	0.0003022277	North America
North America|hCoV-19/USA/TX-HMH-3402/2020|EPI ISL 544162|B.1.370|USA|2020-06-14	North America|hCoV-19/USA/SD-SDPHL-0015/2020|EPI ISL 569623|B.1.5|USA|2020-08-17	0.0003694497	North America
North America|hCoV-19/USA/WI-GMF-06563/2020|EPI ISL 489905|B.1.3|USA|2020-06-15	North America|hCoV-19/USA/SD-SDPHL-0015/2020|EPI ISL 569623|B.1.5|USA|2020-08-17	0.0003022649	North America
North America|hCoV-19/USA/TX-HMH-3570/2020|EPI ISL 543030|B.1.1|USA|2020-06-15	North America|hCoV-19/USA/SD-SDPHL-0015/2020|EPI ISL 569623|B.1.5|USA|2020-08-17	0.0003358357	North America
North America|hCoV-19/USA/CA-IGI-0066/2020|EPI ISL 511862|B.1.1|USA|2020-06-15	North America|hCoV-19/USA/SD-SDPHL-0015/2020|EPI ISL 569623|B.1.5|USA|2020-08-17	0.0003024762	North America
North America|hCoV-19/USA/CA-CDC-4719/2020|EPI ISL 535694|B.1|USA|2020-06-15	North America|hCoV-19/USA/SD-SDPHL-0015/2020|EPI ISL 569623|B.1.5|USA|2020-08-17	0.0001343099	North America
North America|hCoV-19/USA/WA-UW-11728/2020|EPI ISL 570464|B.1.247|USA|2020-06-16	North America|hCoV-19/USA/SD-SDPHL-0015/2020|EPI ISL 569623|B.1.5|USA|2020-08-17	0.0004366937	North America
North America|hCoV-19/USA/WA-S2450/2020|EPI ISL 497082|B.1.1|USA|2020-06-16	North America|hCoV-19/USA/SD-SDPHL-0015/2020|EPI ISL 569623|B.1.5|USA|2020-08-17	0.0003694551	North America
North America|hCoV-19/USA/CA-CDC-4730/2020|EPI ISL 535701|B.1|USA|2020-06-16	North America|hCoV-19/USA/SD-SDPHL-0015/2020|EPI ISL 569623|B.1.5|USA|2020-08-17	0.0001342996	North America
North America|hCoV-19/USA/MN-MDH-1646/2020|EPI ISL 539840|B.1.370|USA|2020-06-16	North America|hCoV-19/USA/SD-SDPHL-0015/2020|EPI ISL 569623|B.1.5|USA|2020-08-17	0.0003358566	North America
North America|hCoV-19/USA/TX-HMH-3918/2020|EPI ISL 543280|B.1.1|USA|2020-06-16	North America|hCoV-19/USA/SD-SDPHL-0015/2020|EPI ISL 569623|B.1.5|USA|2020-08-17	0.0003694610	North America
North America|hCoV-19/USA/TX-HMH-4390/2020|EPI ISL 543583|B.1.1|USA|2020-06-17	North America|hCoV-19/USA/SD-SDPHL-0015/2020|EPI ISL 569623|B.1.5|USA|2020-08-17	0.0003358513	North America
North America|hCoV-19/USA/TX-HMH-4423/2020|EPI ISL 543607|B.1.370|USA|2020-06-17	North America|hCoV-19/USA/SD-SDPHL-0015/2020|EPI ISL 569623|B.1.5|USA|2020-08-17	0.0004366602	North America
North America|hCoV-19/USA/WA-S2555/2020|EPI ISL 497187|B.1|USA|2020-06-17	North America|hCoV-19/USA/SD-SDPHL-0015/2020|EPI ISL 569623|B.1.5|USA|2020-08-17	0.0001678907	North America
North America|hCoV-19/USA/TX-HMH-3855/2020|EPI ISL 543256|B.1.1|USA|2020-06-17	North America|hCoV-19/USA/SD-SDPHL-0015/2020|EPI ISL 569623|B.1.5|USA|2020-08-17	0.0003022692	North America
North America|hCoV-19/USA/TX-HMH-4296/2020|EPI ISL 543506|B.1.3|USA|2020-06-18	North America|hCoV-19/USA/SD-SDPHL-0015/2020|EPI ISL 569623|B.1.5|USA|2020-08-17	0.0005711599	North America
North America|hCoV-19/USA/TX-HMH-4320/2020|EPI ISL 543529|B.1|USA|2020-06-18	North America|hCoV-19/USA/SD-SDPHL-0015/2020|EPI ISL 569623|B.1.5|USA|2020-08-17	0.0003358411	North America
North America|hCoV-19/USA/WA-S2578/2020|EPI ISL 497210|B.1.124|USA|2020-06-18	North America|hCoV-19/USA/SD-SDPHL-0015/2020|EPI ISL 569623|B.1.5|USA|2020-08-17	0.0003694327	North America
North America|hCoV-19/USA/TX-HMH-4185/2020|EPI ISL 543420|B.1.1|USA|2020-06-18	North America|hCoV-19/USA/SD-SDPHL-0015/2020|EPI ISL 569623|B.1.5|USA|2020-08-17	0.0003358668	North America
North America|hCoV-19/USA/CA-ALSR-1102-SAN/2020|EPI ISL 483528|B.1|USA|2020-06-18	North America|hCoV-19/USA/SD-SDPHL-0015/2020|EPI ISL 569623|B.1.5|USA|2020-08-17	0.0003358464	North America
North America|hCoV-19/Mexico/COA-InDRE 40/2020|EPI ISL 516620|B.1.1|Mexico|2020-06-19	North America|hCoV-19/USA/SD-SDPHL-0015/2020|EPI ISL 569623|B.1.5|USA|2020-08-17	0.0003358513	North America
North America|hCoV-19/USA/MO-WUSTL046/2020|EPI ISL 493075|B.1|USA|2020-06-19	North America|hCoV-19/USA/SD-SDPHL-0015/2020|EPI ISL 569623|B.1.5|USA|2020-08-17	0.0002014791	North America
North America|hCoV-19/Canada/ON-UHTC-0270/2020|EPI ISL 570002|B.1.36|Canada|2020-06-19	North America|hCoV-19/USA/SD-SDPHL-0015/2020|EPI ISL 569623|B.1.5|USA|2020-08-17	0.0005038203	North America
North America|hCoV-19/USA/SC-DHEC-0586/2020|EPI ISL 529095|B.1.3|USA|2020-06-19	North America|hCoV-19/USA/SD-SDPHL-0015/2020|EPI ISL 569623|B.1.5|USA|2020-08-17	0.0003358357	North America
North America|hCoV-19/USA/TX-HMH-4839/2020|EPI ISL 544367|B.1.265|USA|2020-06-20	North America|hCoV-19/USA/SD-SDPHL-0015/2020|EPI ISL 569623|B.1.5|USA|2020-08-17	0.0003694668	North America
North America|hCoV-19/USA/WA-UW-11290/2020|EPI ISL 570390|B.1.1|USA|2020-06-20	North America|hCoV-19/USA/SD-SDPHL-0015/2020|EPI ISL 569623|B.1.5|USA|2020-08-17	0.0002686577	North America
North America|hCoV-19/USA/WA-S2711/2020|EPI ISL 525701|B.1|USA|2020-06-20	North America|hCoV-19/USA/SD-SDPHL-0015/2020|EPI ISL 569623|B.1.5|USA|2020-08-17	0.0003358309	North America
North America|hCoV-19/USA/VA-DCLS-1110/2020|EPI ISL 529913|B.1.370|USA|2020-06-20	North America|hCoV-19/USA/SD-SDPHL-0015/2020|EPI ISL 569623|B.1.5|USA|2020-08-17	0.0003022369	North America
North America|hCoV-19/USA/TX-HMH-5076/2020|EPI ISL 544506|B.1.361|USA|2020-06-20	North America|hCoV-19/USA/SD-SDPHL-0015/2020|EPI ISL 569623|B.1.5|USA|2020-08-17	0.0004030687	North America
North America|hCoV-19/USA/TX-HMH-4678/2020|EPI ISL 544249|B.1.1|USA|2020-06-21	North America|hCoV-19/USA/SD-SDPHL-0015/2020|EPI ISL 569623|B.1.5|USA|2020-08-17	0.0002014945	North America
North America|hCoV-19/USA/TX-HMH-4844/2020|EPI ISL 544370|B.1.361|USA|2020-06-21	North America|hCoV-19/USA/SD-SDPHL-0015/2020|EPI ISL 569623|B.1.5|USA|2020-08-17	0.0002350854	North America
North America|hCoV-19/USA/TX-HMH-4615/2020|EPI ISL 543756|B.1.370|USA|2020-06-21	North America|hCoV-19/USA/SD-SDPHL-0015/2020|EPI ISL 569623|B.1.5|USA|2020-08-17	0.0003022789	North America
North America|hCoV-19/USA/CA-ALSR-1045-SAN/2020|EPI ISL 483481|B.1|USA|2020-06-21	North America|hCoV-19/USA/SD-SDPHL-0015/2020|EPI ISL 569623|B.1.5|USA|2020-08-17	0.0002014948	North America
North America|hCoV-19/USA/WA-UW-11562/2020|EPI ISL 570437|B.1.1|USA|2020-06-22	North America|hCoV-19/USA/SD-SDPHL-0015/2020|EPI ISL 569623|B.1.5|USA|2020-08-17	0.0002014852	North America
North America|hCoV-19/USA/WA-UW-11350/2020|EPI ISL 570400|B.1.1|USA|2020-06-22	North America|hCoV-19/USA/SD-SDPHL-0015/2020|EPI ISL 569623|B.1.5|USA|2020-08-17	0.0002686577	North America
North America|hCoV-19/USA/TX-HMH-4865/2020|EPI ISL 544387|B.1.3|USA|2020-06-22	North America|hCoV-19/USA/SD-SDPHL-0015/2020|EPI ISL 569623|B.1.5|USA|2020-08-17	0.0005711599	North America
North America|hCoV-19/USA/TX-HMH-4875/2020|EPI ISL 544394|B.1|USA|2020-06-22	North America|hCoV-19/USA/SD-SDPHL-0015/2020|EPI ISL 569623|B.1.5|USA|2020-08-17	0.0003022509	North America
North America|hCoV-19/USA/WI-UW-585/2020|EPI ISL 484960|B.1.3|USA|2020-06-22	North America|hCoV-19/USA/SD-SDPHL-0015/2020|EPI ISL 569623|B.1.5|USA|2020-08-17	0.0003358357	North America
North America|hCoV-19/USA/VA-DCLS-1189/2020|EPI ISL 529936|B.1|USA|2020-06-23	North America|hCoV-19/USA/SD-SDPHL-0015/2020|EPI ISL 569623|B.1.5|USA|2020-08-17	0.0003022417	North America
North America|hCoV-19/USA/WA-UW-11472/2020|EPI ISL 570415|B.1.370|USA|2020-06-23	North America|hCoV-19/USA/SD-SDPHL-0015/2020|EPI ISL 569623|B.1.5|USA|2020-08-17	0.0005374356	North America
North America|hCoV-19/USA/FL-BPHL-0754/2020|EPI ISL 512560|B.1.3|USA|2020-06-23	North America|hCoV-19/USA/SD-SDPHL-0015/2020|EPI ISL 569623|B.1.5|USA|2020-08-17	0.0003694497	North America
North America|hCoV-19/USA/CA-ALSR-1086-SAN/2020|EPI ISL 483513|B.1|USA|2020-06-23	North America|hCoV-19/USA/SD-SDPHL-0015/2020|EPI ISL 569623|B.1.5|USA|2020-08-17	0.0003022600	North America
North America|hCoV-19/USA/TX-HMH-5091/2020|EPI ISL 544518|B.1.361|USA|2020-06-24	North America|hCoV-19/USA/SD-SDPHL-0015/2020|EPI ISL 569623|B.1.5|USA|2020-08-17	0.0003022649	North America
North America|hCoV-19/USA/TX-HMH-5520/2020|EPI ISL 544841|B.1.370|USA|2020-06-24	North America|hCoV-19/USA/SD-SDPHL-0015/2020|EPI ISL 569623|B.1.5|USA|2020-08-17	0.0004030564	North America
North America|hCoV-19/USA/WA-UW-12027/2020|EPI ISL 501106|B.1|USA|2020-06-24	North America|hCoV-19/USA/SD-SDPHL-0015/2020|EPI ISL 569623|B.1.5|USA|2020-08-17	0.0002350637	North America
North America|hCoV-19/USA/TX-HMH-5036/2020|EPI ISL 544476|B.1|USA|2020-06-24	North America|hCoV-19/USA/SD-SDPHL-0015/2020|EPI ISL 569623|B.1.5|USA|2020-08-17	0.0003022649	North America
North America|hCoV-19/USA/WI-GMF-07816/2020|EPI ISL 489925|B.1.3|USA|2020-06-24	North America|hCoV-19/USA/SD-SDPHL-0015/2020|EPI ISL 569623|B.1.5|USA|2020-08-17	0.0003358566	North America
North America|hCoV-19/USA/TX-HMH-5418/2020|EPI ISL 544762|B.1.3|USA|2020-06-25	North America|hCoV-19/USA/SD-SDPHL-0015/2020|EPI ISL 569623|B.1.5|USA|2020-08-17	0.0005039210	North America
North America|hCoV-19/USA/TX-HMH-5356/2020|EPI ISL 544711|B.1.3|USA|2020-06-25	North America|hCoV-19/USA/SD-SDPHL-0015/2020|EPI ISL 569623|B.1.5|USA|2020-08-17	0.0005375514	North America
North America|hCoV-19/USA/WA-UW-11903/2020|EPI ISL 570476|B.1.3|USA|2020-06-25	North America|hCoV-19/USA/SD-SDPHL-0015/2020|EPI ISL 569623|B.1.5|USA|2020-08-17	0.0003022509	North America
North America|hCoV-19/USA/MN-MDH-1405/2020|EPI ISL 514624|B.1.3|USA|2020-06-25	North America|hCoV-19/USA/SD-SDPHL-0015/2020|EPI ISL 569623|B.1.5|USA|2020-08-17	0.0003358722	North America
North America|hCoV-19/USA/TX-HMH-6803/2020|EPI ISL 546253|B.1|USA|2020-06-25	North America|hCoV-19/USA/SD-SDPHL-0015/2020|EPI ISL 569623|B.1.5|USA|2020-08-17	0.0003022557	North America
North America|hCoV-19/USA/SC-DHEC-0929/2020|EPI ISL 538420|B.1|USA|2020-06-26	North America|hCoV-19/USA/SD-SDPHL-0015/2020|EPI ISL 569623|B.1.5|USA|2020-08-17	0.0002350637	North America
North America|hCoV-19/USA/IL-UW-670/2020|EPI ISL 491311|B.1.3|USA|2020-06-26	North America|hCoV-19/USA/SD-SDPHL-0015/2020|EPI ISL 569623|B.1.5|USA|2020-08-17	0.0004030564	North America
North America|hCoV-19/USA/SC-DHEC-0863/2020|EPI ISL 538399|B.1.3|USA|2020-06-26	North America|hCoV-19/USA/SD-SDPHL-0015/2020|EPI ISL 569623|B.1.5|USA|2020-08-17	0.0002686702	North America
North America|hCoV-19/USA/WI-GMF-07962/2020|EPI ISL 489926|B.1.3|USA|2020-06-26	North America|hCoV-19/USA/SD-SDPHL-0015/2020|EPI ISL 569623|B.1.5|USA|2020-08-17	0.0003358566	North America
North America|hCoV-19/USA/TX-HMH-5541/2020|EPI ISL 544850|B.1.1|USA|2020-06-26	North America|hCoV-19/USA/SD-SDPHL-0015/2020|EPI ISL 569623|B.1.5|USA|2020-08-17	0.0004366526	North America
North America|hCoV-19/USA/TX-HMH-6526/2020|EPI ISL 546059|B.1.361|USA|2020-06-27	North America|hCoV-19/USA/SD-SDPHL-0015/2020|EPI ISL 569623|B.1.5|USA|2020-08-17	0.0003022649	North America
North America|hCoV-19/USA/TX-HMH-6900/2020|EPI ISL 546335|B.1|USA|2020-06-27	North America|hCoV-19/USA/SD-SDPHL-0015/2020|EPI ISL 569623|B.1.5|USA|2020-08-17	0.0003022417	North America
North America|hCoV-19/USA/FL-BPHL-1480/2020|EPI ISL 549262|B.1.3|USA|2020-06-27	North America|hCoV-19/USA/SD-SDPHL-0015/2020|EPI ISL 569623|B.1.5|USA|2020-08-17	0.0003358566	North America
North America|hCoV-19/USA/TX-HMH-6500/2020|EPI ISL 546040|B.1.1|USA|2020-06-27	North America|hCoV-19/USA/SD-SDPHL-0015/2020|EPI ISL 569623|B.1.5|USA|2020-08-17	0.0003022600	North America
North America|hCoV-19/USA/WA-UW-12626/2020|EPI ISL 570879|B.1.1|USA|2020-06-27	North America|hCoV-19/USA/SD-SDPHL-0015/2020|EPI ISL 569623|B.1.5|USA|2020-08-17	0.0002686577	North America
North America|hCoV-19/USA/TX-HMH-6963/2020|EPI ISL 546390|B.1|USA|2020-06-28	North America|hCoV-19/USA/SD-SDPHL-0015/2020|EPI ISL 569623|B.1.5|USA|2020-08-17	0.0002686826	North America
North America|hCoV-19/USA/TX-HMH-7019/2020|EPI ISL 546438|B.1.361|USA|2020-06-28	North America|hCoV-19/USA/SD-SDPHL-0015/2020|EPI ISL 569623|B.1.5|USA|2020-08-17	0.0002686745	North America
North America|hCoV-19/USA/TX-HMH-7081/2020|EPI ISL 546488|B.1.1|USA|2020-06-28	North America|hCoV-19/USA/SD-SDPHL-0015/2020|EPI ISL 569623|B.1.5|USA|2020-08-17	0.0002014852	North America
North America|hCoV-19/USA/TX-HMH-6975/2020|EPI ISL 546400|B.1.370|USA|2020-06-28	North America|hCoV-19/USA/SD-SDPHL-0015/2020|EPI ISL 569623|B.1.5|USA|2020-08-17	0.0004702665	North America
North America|hCoV-19/USA/TX-HMH-6010/2020|EPI ISL 547166|B.1.370|USA|2020-06-28	North America|hCoV-19/USA/SD-SDPHL-0015/2020|EPI ISL 569623|B.1.5|USA|2020-08-17	0.0003358153	North America
North America|hCoV-19/USA/TX-HMH-5375/2020|EPI ISL 544727|B.1|USA|2020-06-29	North America|hCoV-19/USA/SD-SDPHL-0015/2020|EPI ISL 569623|B.1.5|USA|2020-08-17	0.0003022461	North America
North America|hCoV-19/USA/TX-HMH-5499/2020|EPI ISL 544822|B.1.361|USA|2020-06-29	North America|hCoV-19/USA/SD-SDPHL-0015/2020|EPI ISL 569623|B.1.5|USA|2020-08-17	0.0002686826	North America
North America|hCoV-19/USA/TX-HMH-7207/2020|EPI ISL 546598|B.1.361|USA|2020-06-29	North America|hCoV-19/USA/SD-SDPHL-0015/2020|EPI ISL 569623|B.1.5|USA|2020-08-17	0.0003022649	North America
North America|hCoV-19/USA/GA-CDC-5095/2020|EPI ISL 566085|B.1|USA|2020-06-29	North America|hCoV-19/USA/SD-SDPHL-0015/2020|EPI ISL 569623|B.1.5|USA|2020-08-17	0.0003694780	North America
North America|hCoV-19/USA/TX-HMH-7342/2020|EPI ISL 546689|B.1.370|USA|2020-06-29	North America|hCoV-19/USA/SD-SDPHL-0015/2020|EPI ISL 569623|B.1.5|USA|2020-08-17	0.0004030442	North America
North America|hCoV-19/USA/WA-UW-13047/2020|EPI ISL 570844|B.1.1|USA|2020-06-30	North America|hCoV-19/USA/SD-SDPHL-0015/2020|EPI ISL 569623|B.1.5|USA|2020-08-17	0.0002686826	North America
North America|hCoV-19/USA/FL-BPHL-0913/2020|EPI ISL 517803|B.1|USA|2020-06-30	North America|hCoV-19/USA/SD-SDPHL-0015/2020|EPI ISL 569623|B.1.5|USA|2020-08-17	0.0002014791	North America
North America|hCoV-19/USA/FL-AG7J/2020|EPI ISL 513285|B.1|USA|2020-06-30	North America|hCoV-19/USA/SD-SDPHL-0015/2020|EPI ISL 569623|B.1.5|USA|2020-08-17	0.0003694044	North America
North America|hCoV-19/USA/TX-HMH-5916/2020|EPI ISL 547106|B.1.1|USA|2020-06-30	North America|hCoV-19/USA/SD-SDPHL-0015/2020|EPI ISL 569623|B.1.5|USA|2020-08-17	0.0002014852	North America
North America|hCoV-19/USA/TX-HMH-6037/2020|EPI ISL 547183|B.1.1|USA|2020-06-30	North America|hCoV-19/USA/SD-SDPHL-0015/2020|EPI ISL 569623|B.1.5|USA|2020-08-17	0.0002350925	North America
North America|hCoV-19/USA/WI-GMF-08700/2020|EPI ISL 489934|B.1.3|USA|2020-07-01	North America|hCoV-19/USA/SD-SDPHL-0015/2020|EPI ISL 569623|B.1.5|USA|2020-08-17	0.0003358566	North America
North America|hCoV-19/USA/TX-HMH-8040/2020|EPI ISL 545811|B.1|USA|2020-07-01	North America|hCoV-19/USA/SD-SDPHL-0015/2020|EPI ISL 569623|B.1.5|USA|2020-08-17	0.0003358464	North America
North America|hCoV-19/USA/IA-GMF-08792/2020|EPI ISL 489897|B.1|USA|2020-07-01	North America|hCoV-19/USA/SD-SDPHL-0015/2020|EPI ISL 569623|B.1.5|USA|2020-08-17	0.0002014948	North America
North America|hCoV-19/USA/TX-HMH-7985/2020|EPI ISL 545766|B.1|USA|2020-07-01	North America|hCoV-19/USA/SD-SDPHL-0015/2020|EPI ISL 569623|B.1.5|USA|2020-08-17	0.0001343099	North America
North America|hCoV-19/USA/WI-UW-721/2020|EPI ISL 491396|B.1|USA|2020-07-01	North America|hCoV-19/USA/SD-SDPHL-0015/2020|EPI ISL 569623|B.1.5|USA|2020-08-17	0.0001679590	North America
North America|hCoV-19/USA/GA-CDC-5127/2020|EPI ISL 566107|B.1|USA|2020-07-02	North America|hCoV-19/USA/SD-SDPHL-0015/2020|EPI ISL 569623|B.1.5|USA|2020-08-17	0.0003358823	North America
North America|hCoV-19/USA/CA-IGI-0206/2020|EPI ISL 569933|B.1.1|USA|2020-07-02	North America|hCoV-19/USA/SD-SDPHL-0015/2020|EPI ISL 569623|B.1.5|USA|2020-08-17	0.0003358872	North America
North America|hCoV-19/USA/GA-CDC-5126/2020|EPI ISL 566106|B.1|USA|2020-07-02	North America|hCoV-19/USA/SD-SDPHL-0015/2020|EPI ISL 569623|B.1.5|USA|2020-08-17	0.0003694951	North America
North America|hCoV-19/USA/WA-S2718/2020|EPI ISL 525708|B.1.1|USA|2020-07-02	North America|hCoV-19/USA/SD-SDPHL-0015/2020|EPI ISL 569623|B.1.5|USA|2020-08-17	0.0002350779	North America
North America|hCoV-19/USA/TX-HMH-6215/2020|EPI ISL 547318|B.1.3|USA|2020-07-02	North America|hCoV-19/USA/SD-SDPHL-0015/2020|EPI ISL 569623|B.1.5|USA|2020-08-17	0.0005711599	North America
North America|hCoV-19/USA/VA-DCLS-0737/2020|EPI ISL 526858|B.1.3|USA|2020-07-03	North America|hCoV-19/USA/SD-SDPHL-0015/2020|EPI ISL 569623|B.1.5|USA|2020-08-17	0.0003694982	North America
North America|hCoV-19/USA/VA-DCLS-0738/2020|EPI ISL 526859|B.1.3|USA|2020-07-03	North America|hCoV-19/USA/SD-SDPHL-0015/2020|EPI ISL 569623|B.1.5|USA|2020-08-17	0.0003694497	North America
North America|hCoV-19/USA/SC-20-1385-T10/2020|EPI ISL 516755|B.1.370|USA|2020-07-03	North America|hCoV-19/USA/SD-SDPHL-0015/2020|EPI ISL 569623|B.1.5|USA|2020-08-17	0.0002686539	North America
North America|hCoV-19/USA/WA-UW-13299/2020|EPI ISL 570963|B.1|USA|2020-07-03	North America|hCoV-19/USA/SD-SDPHL-0015/2020|EPI ISL 569623|B.1.5|USA|2020-08-17	0.0002686620	North America
North America|hCoV-19/USA/TX-HMH-8031/2020|EPI ISL 545803|B.1.370|USA|2020-07-03	North America|hCoV-19/USA/SD-SDPHL-0015/2020|EPI ISL 569623|B.1.5|USA|2020-08-17	0.0003358255	North America
North America|hCoV-19/USA/TX-HMH-6387/2020|EPI ISL 545960|B.1.361|USA|2020-07-04	North America|hCoV-19/USA/SD-SDPHL-0015/2020|EPI ISL 569623|B.1.5|USA|2020-08-17	0.0002686745	North America
North America|hCoV-19/USA/WI-GMF-09171/2020|EPI ISL 489942|B.1.3|USA|2020-07-04	North America|hCoV-19/USA/SD-SDPHL-0015/2020|EPI ISL 569623|B.1.5|USA|2020-08-17	0.0003694497	North America
North America|hCoV-19/USA/MD-MDH-0127/2020|EPI ISL 524892|B.1|USA|2020-07-04	North America|hCoV-19/USA/SD-SDPHL-0015/2020|EPI ISL 569623|B.1.5|USA|2020-08-17	0.0003694551	North America
North America|hCoV-19/USA/TX-HMH-6198/2020|EPI ISL 547306|B.1.361|USA|2020-07-04	North America|hCoV-19/USA/SD-SDPHL-0015/2020|EPI ISL 569623|B.1.5|USA|2020-08-17	0.0002686869	North America
North America|hCoV-19/USA/TX-HMH-6187/2020|EPI ISL 547298|B.1.361|USA|2020-07-04	North America|hCoV-19/USA/SD-SDPHL-0015/2020|EPI ISL 569623|B.1.5|USA|2020-08-17	0.0002686745	North America
North America|hCoV-19/Costa Rica/INC-0080/2020|EPI ISL 527748|B.1|Costa Rica|2020-07-05	North America|hCoV-19/USA/SD-SDPHL-0015/2020|EPI ISL 569623|B.1.5|USA|2020-08-17	0.0002686577	North America
North America|hCoV-19/USA/TX-HMH-6406/2020|EPI ISL 545977|B.1.1|USA|2020-07-05	North America|hCoV-19/USA/SD-SDPHL-0015/2020|EPI ISL 569623|B.1.5|USA|2020-08-17	0.0002350779	North America
North America|hCoV-19/USA/TX-HMH-6356/2020|EPI ISL 547413|B.1.361|USA|2020-07-05	North America|hCoV-19/USA/SD-SDPHL-0015/2020|EPI ISL 569623|B.1.5|USA|2020-08-17	0.0003022649	North America
North America|hCoV-19/Mexico/BCN-InDRE-51/2020|EPI ISL 516611|B.1|Mexico|2020-07-05	North America|hCoV-19/USA/SD-SDPHL-0015/2020|EPI ISL 569623|B.1.5|USA|2020-08-17	0.0001007304	North America
North America|hCoV-19/USA/TX-HMH-8020/2020|EPI ISL 545796|B.1.1|USA|2020-07-05	North America|hCoV-19/USA/SD-SDPHL-0015/2020|EPI ISL 569623|B.1.5|USA|2020-08-17	0.0002350708	North America
North America|hCoV-19/USA/WI-GMF-09471/2020|EPI ISL 489945|B.1.3|USA|2020-07-06	North America|hCoV-19/USA/SD-SDPHL-0015/2020|EPI ISL 569623|B.1.5|USA|2020-08-17	0.0003358566	North America
North America|hCoV-19/USA/MN-MDH-1417/2020|EPI ISL 514636|B.1.370|USA|2020-07-06	North America|hCoV-19/USA/SD-SDPHL-0015/2020|EPI ISL 569623|B.1.5|USA|2020-08-17	0.0003022509	North America
North America|hCoV-19/USA/SC-DHEC-1079/2020|EPI ISL 541664|B.1.3|USA|2020-07-06	North America|hCoV-19/USA/SD-SDPHL-0015/2020|EPI ISL 569623|B.1.5|USA|2020-08-17	0.0002686577	North America
North America|hCoV-19/USA/TX-HMH-6441/2020|EPI ISL 545998|B.1.370|USA|2020-07-06	North America|hCoV-19/USA/SD-SDPHL-0015/2020|EPI ISL 569623|B.1.5|USA|2020-08-17	0.0005710897	North America
North America|hCoV-19/USA/WI-GMF-M00018/2020|EPI ISL 547669|B.1.3|USA|2020-07-06	North America|hCoV-19/USA/SD-SDPHL-0015/2020|EPI ISL 569623|B.1.5|USA|2020-08-17	0.0003694668	North America
North America|hCoV-19/USA/TX-HMH-8068/2020|EPI ISL 545833|B.1.361|USA|2020-07-07	North America|hCoV-19/USA/SD-SDPHL-0015/2020|EPI ISL 569623|B.1.5|USA|2020-08-17	0.0003022649	North America
North America|hCoV-19/USA/SC-20-1633-T07/2020|EPI ISL 516776|B.1.370|USA|2020-07-07	North America|hCoV-19/USA/SD-SDPHL-0015/2020|EPI ISL 569623|B.1.5|USA|2020-08-17	0.0003694215	North America
North America|hCoV-19/USA/WI-GMF-09752/2020|EPI ISL 489955|B.1|USA|2020-07-07	North America|hCoV-19/USA/SD-SDPHL-0015/2020|EPI ISL 569623|B.1.5|USA|2020-08-17	0.0003694609	North America
North America|hCoV-19/USA/TX-HMH-8066/2020|EPI ISL 545831|B.1.361|USA|2020-07-07	North America|hCoV-19/USA/SD-SDPHL-0015/2020|EPI ISL 569623|B.1.5|USA|2020-08-17	0.0002686745	North America
North America|hCoV-19/USA/AR-CDC-4181/2020|EPI ISL 509683|B.1|USA|2020-07-08	North America|hCoV-19/USA/SD-SDPHL-0015/2020|EPI ISL 569623|B.1.5|USA|2020-08-17	0.0003695212	North America
North America|hCoV-19/USA/FL-BPHL-0960/2020|EPI ISL 517850|B.1|USA|2020-07-08	North America|hCoV-19/USA/SD-SDPHL-0015/2020|EPI ISL 569623|B.1.5|USA|2020-08-17	0.0004702297	North America
North America|hCoV-19/USA/IA-GMF-09911/2020|EPI ISL 547604|B.1|USA|2020-07-08	North America|hCoV-19/USA/SD-SDPHL-0015/2020|EPI ISL 569623|B.1.5|USA|2020-08-17	0.0002686539	North America
North America|hCoV-19/USA/FL-BPHL-0957/2020|EPI ISL 517847|B.1|USA|2020-07-08	North America|hCoV-19/USA/SD-SDPHL-0015/2020|EPI ISL 569623|B.1.5|USA|2020-08-17	0.0003022509	North America
North America|hCoV-19/USA/SC-20-1419-T14/2020|EPI ISL 516765|B.1.1|USA|2020-07-08	North America|hCoV-19/USA/SD-SDPHL-0015/2020|EPI ISL 569623|B.1.5|USA|2020-08-17	0.0004030687	North America
North America|hCoV-19/USA/MD-MDH-0142/2020|EPI ISL 534702|B.1|USA|2020-07-09	North America|hCoV-19/USA/SD-SDPHL-0015/2020|EPI ISL 569623|B.1.5|USA|2020-08-17	0.0003358620	North America
North America|hCoV-19/USA/CA-IGI-0204/2020|EPI ISL 569932|B.1.1|USA|2020-07-09	North America|hCoV-19/USA/SD-SDPHL-0015/2020|EPI ISL 569623|B.1.5|USA|2020-08-17	0.0002350817	North America
North America|hCoV-19/USA/FL-BPHL-0969/2020|EPI ISL 517859|B.1.370|USA|2020-07-09	North America|hCoV-19/USA/SD-SDPHL-0015/2020|EPI ISL 569623|B.1.5|USA|2020-08-17	0.0005038438	North America
North America|hCoV-19/USA/WI-UW-867/2020|EPI ISL 509870|B.1.1|USA|2020-07-09	North America|hCoV-19/USA/SD-SDPHL-0015/2020|EPI ISL 569623|B.1.5|USA|2020-08-17	0.0003694834	North America
North America|hCoV-19/USA/WI-UW-905/2020|EPI ISL 509906|B.1.3|USA|2020-07-10	North America|hCoV-19/USA/SD-SDPHL-0015/2020|EPI ISL 569623|B.1.5|USA|2020-08-17	0.0003023359	North America
North America|hCoV-19/USA/FL-BPHL-0924/2020|EPI ISL 517814|B.1.3|USA|2020-07-10	North America|hCoV-19/USA/SD-SDPHL-0015/2020|EPI ISL 569623|B.1.5|USA|2020-08-17	0.0004366735	North America
North America|hCoV-19/USA/IA-GMF-10147/2020|EPI ISL 547607|B.1|USA|2020-07-10	North America|hCoV-19/USA/SD-SDPHL-0015/2020|EPI ISL 569623|B.1.5|USA|2020-08-17	0.0002686539	North America
North America|hCoV-19/USA/AR-CDC-4202/2020|EPI ISL 509666|B.1|USA|2020-07-10	North America|hCoV-19/USA/SD-SDPHL-0015/2020|EPI ISL 569623|B.1.5|USA|2020-08-17	0.0003358877	North America
North America|hCoV-19/USA/WI-GMF-M00015/2020|EPI ISL 547666|B.1.3|USA|2020-07-11	North America|hCoV-19/USA/SD-SDPHL-0015/2020|EPI ISL 569623|B.1.5|USA|2020-08-17	0.0003694668	North America
North America|hCoV-19/USA/SD-SDPHL-0007/2020|EPI ISL 569615|B.1|USA|2020-07-11	North America|hCoV-19/USA/SD-SDPHL-0015/2020|EPI ISL 569623|B.1.5|USA|2020-08-17	0.0003360361	North America
North America|hCoV-19/USA/AR-CDC-4206/2020|EPI ISL 527633|B.1|USA|2020-07-11	North America|hCoV-19/USA/SD-SDPHL-0015/2020|EPI ISL 569623|B.1.5|USA|2020-08-17	0.0003694951	North America
North America|hCoV-19/USA/AR-CDC-4205/2020|EPI ISL 527632|B.1|USA|2020-07-11	North America|hCoV-19/USA/SD-SDPHL-0015/2020|EPI ISL 569623|B.1.5|USA|2020-08-17	0.0003358877	North America
North America|hCoV-19/USA/WA-S2730/2020|EPI ISL 525720|B.1.1|USA|2020-07-11	North America|hCoV-19/USA/SD-SDPHL-0015/2020|EPI ISL 569623|B.1.5|USA|2020-08-17	0.0003022461	North America
North America|hCoV-19/USA/WA-S2732/2020|EPI ISL 525722|B.1|USA|2020-07-12	North America|hCoV-19/USA/SD-SDPHL-0015/2020|EPI ISL 569623|B.1.5|USA|2020-08-17	0.0003358207	North America
North America|hCoV-19/USA/SD-SDPHL-0008/2020|EPI ISL 569616|B.1|USA|2020-07-12	North America|hCoV-19/USA/SD-SDPHL-0015/2020|EPI ISL 569623|B.1.5|USA|2020-08-17	0.0003694668	North America
North America|hCoV-19/USA/AR-CDC-4220/2020|EPI ISL 527638|B.1|USA|2020-07-12	North America|hCoV-19/USA/SD-SDPHL-0015/2020|EPI ISL 569623|B.1.5|USA|2020-08-17	0.0003358877	North America
North America|hCoV-19/USA/AR-CDC-4219/2020|EPI ISL 527637|B.1|USA|2020-07-12	North America|hCoV-19/USA/SD-SDPHL-0015/2020|EPI ISL 569623|B.1.5|USA|2020-08-17	0.0003695010	North America
North America|hCoV-19/USA/FL-BPHL-0733/2020|EPI ISL 509791|B.1.3|USA|2020-07-13	North America|hCoV-19/USA/SD-SDPHL-0015/2020|EPI ISL 569623|B.1.5|USA|2020-08-17	0.0003694497	North America
North America|hCoV-19/USA/WI-GMF-10571/2020|EPI ISL 547610|B.1.5|USA|2020-07-13	North America|hCoV-19/USA/SD-SDPHL-0015/2020|EPI ISL 569623|B.1.5|USA|2020-08-17	0.0002350565	North America
North America|hCoV-19/USA/AR-CDC-4226/2020|EPI ISL 527640|B.1|USA|2020-07-13	North America|hCoV-19/USA/SD-SDPHL-0015/2020|EPI ISL 569623|B.1.5|USA|2020-08-17	0.0003358877	North America
North America|hCoV-19/USA/FL-BPHL-0923/2020|EPI ISL 517813|B.1.3|USA|2020-07-13	North America|hCoV-19/USA/SD-SDPHL-0015/2020|EPI ISL 569623|B.1.5|USA|2020-08-17	0.0003694497	North America
North America|hCoV-19/USA/AR-CDC-4253/2020|EPI ISL 527642|B.1|USA|2020-07-14	North America|hCoV-19/USA/SD-SDPHL-0015/2020|EPI ISL 569623|B.1.5|USA|2020-08-17	0.0003694951	North America
North America|hCoV-19/USA/MD-MDH-0159/2020|EPI ISL 524886|B.1.1|USA|2020-07-14	North America|hCoV-19/USA/SD-SDPHL-0015/2020|EPI ISL 569623|B.1.5|USA|2020-08-17	0.0005038816	North America
North America|hCoV-19/USA/MD-MDH-0162/2020|EPI ISL 524889|B.1.370|USA|2020-07-14	North America|hCoV-19/USA/SD-SDPHL-0015/2020|EPI ISL 569623|B.1.5|USA|2020-08-17	0.0005038591	North America
North America|hCoV-19/USA/FL-BPHL-0729/2020|EPI ISL 509787|B.1.1|USA|2020-07-14	North America|hCoV-19/USA/SD-SDPHL-0015/2020|EPI ISL 569623|B.1.5|USA|2020-08-17	0.0003358459	North America
North America|hCoV-19/USA/AR-CDC-4265/2020|EPI ISL 527643|B.1|USA|2020-07-15	North America|hCoV-19/USA/SD-SDPHL-0015/2020|EPI ISL 569623|B.1.5|USA|2020-08-17	0.0003358877	North America
North America|hCoV-19/USA/WI-GMF-10889/2020|EPI ISL 547618|B.1.3|USA|2020-07-15	North America|hCoV-19/USA/SD-SDPHL-0015/2020|EPI ISL 569623|B.1.5|USA|2020-08-17	0.0004366805	North America
North America|hCoV-19/USA/FL-BPHL-0739/2020|EPI ISL 509797|B.1|USA|2020-07-15	North America|hCoV-19/USA/SD-SDPHL-0015/2020|EPI ISL 569623|B.1.5|USA|2020-08-17	0.0003358722	North America
North America|hCoV-19/USA/MD-MDH-0164/2020|EPI ISL 524891|B.1.265|USA|2020-07-15	North America|hCoV-19/USA/SD-SDPHL-0015/2020|EPI ISL 569623|B.1.5|USA|2020-08-17	0.0003022369	North America
North America|hCoV-19/USA/WA-S2736/2020|EPI ISL 525726|B.1.3|USA|2020-07-15	North America|hCoV-19/USA/SD-SDPHL-0015/2020|EPI ISL 569623|B.1.5|USA|2020-08-17	0.0004366533	North America
North America|hCoV-19/USA/FL-BPHL-0946/2020|EPI ISL 517836|B.1.3|USA|2020-07-16	North America|hCoV-19/USA/SD-SDPHL-0015/2020|EPI ISL 569623|B.1.5|USA|2020-08-17	0.0004030442	North America
North America|hCoV-19/USA/FL-BPHL-0737/2020|EPI ISL 509795|B.1.3|USA|2020-07-16	North America|hCoV-19/USA/SD-SDPHL-0015/2020|EPI ISL 569623|B.1.5|USA|2020-08-17	0.0003694497	North America
North America|hCoV-19/USA/WI-GMF-11002/2020|EPI ISL 547622|B.1.3|USA|2020-07-16	North America|hCoV-19/USA/SD-SDPHL-0015/2020|EPI ISL 569623|B.1.5|USA|2020-08-17	0.0003358722	North America
North America|hCoV-19/USA/WI-GMF-M00016/2020|EPI ISL 547667|B.1.3|USA|2020-07-16	North America|hCoV-19/USA/SD-SDPHL-0015/2020|EPI ISL 569623|B.1.5|USA|2020-08-17	0.0004702808	North America
North America|hCoV-19/USA/WI-UW-1011/2020|EPI ISL 516437|B.1.1|USA|2020-07-17	North America|hCoV-19/USA/SD-SDPHL-0015/2020|EPI ISL 569623|B.1.5|USA|2020-08-17	0.0004703018	North America
North America|hCoV-19/USA/FL-BPHL-1016/2020|EPI ISL 517906|B.1.3|USA|2020-07-17	North America|hCoV-19/USA/SD-SDPHL-0015/2020|EPI ISL 569623|B.1.5|USA|2020-08-17	0.0004030442	North America
North America|hCoV-19/USA/CA-CZB-3868/2020|EPI ISL 548536|B.1|USA|2020-07-17	North America|hCoV-19/USA/SD-SDPHL-0015/2020|EPI ISL 569623|B.1.5|USA|2020-08-17	0.0001678779	North America
North America|hCoV-19/USA/FL-BPHL-0943/2020|EPI ISL 517833|B.1.3|USA|2020-07-17	North America|hCoV-19/USA/SD-SDPHL-0015/2020|EPI ISL 569623|B.1.5|USA|2020-08-17	0.0004366400	North America
North America|hCoV-19/USA/VA-DCLS-0804/2020|EPI ISL 522813|B.1|USA|2020-07-18	North America|hCoV-19/USA/SD-SDPHL-0015/2020|EPI ISL 569623|B.1.5|USA|2020-08-17	0.0003358411	North America
North America|hCoV-19/USA/VA-DCLS-0799/2020|EPI ISL 522810|B.1|USA|2020-07-18	North America|hCoV-19/USA/SD-SDPHL-0015/2020|EPI ISL 569623|B.1.5|USA|2020-08-17	0.0005038510	North America
North America|hCoV-19/USA/VA-DCLS-0807/2020|EPI ISL 522815|B.1|USA|2020-07-18	North America|hCoV-19/USA/SD-SDPHL-0015/2020|EPI ISL 569623|B.1.5|USA|2020-08-17	0.0005374520	North America
North America|hCoV-19/USA/VA-DCLS-0805/2020|EPI ISL 522814|B.1|USA|2020-07-18	North America|hCoV-19/USA/SD-SDPHL-0015/2020|EPI ISL 569623|B.1.5|USA|2020-08-17	0.0005710542	North America
North America|hCoV-19/USA/AR-CDC-4307/2020|EPI ISL 527649|B.1|USA|2020-07-18	North America|hCoV-19/USA/SD-SDPHL-0015/2020|EPI ISL 569623|B.1.5|USA|2020-08-17	0.0003695957	North America
North America|hCoV-19/USA/WI-GMF-11475/2020|EPI ISL 547630|B.1.3|USA|2020-07-19	North America|hCoV-19/USA/SD-SDPHL-0015/2020|EPI ISL 569623|B.1.5|USA|2020-08-17	0.0004371987	North America
North America|hCoV-19/USA/WI-GMF-11426/2020|EPI ISL 547629|B.1.3|USA|2020-07-19	North America|hCoV-19/USA/SD-SDPHL-0015/2020|EPI ISL 569623|B.1.5|USA|2020-08-17	0.0003374137	North America
North America|hCoV-19/USA/FL-BPHL-1022/2020|EPI ISL 517912|B.1.361|USA|2020-07-20	North America|hCoV-19/USA/SD-SDPHL-0015/2020|EPI ISL 569623|B.1.5|USA|2020-08-17	0.0003022788	North America
North America|hCoV-19/USA/FL-BPHL-1366/2020|EPI ISL 541303|B.1.370|USA|2020-07-20	North America|hCoV-19/USA/SD-SDPHL-0015/2020|EPI ISL 569623|B.1.5|USA|2020-08-17	0.0005375017	North America
North America|hCoV-19/USA/FL-BPHL-1066/2020|EPI ISL 517956|B.1.3|USA|2020-07-20	North America|hCoV-19/USA/SD-SDPHL-0015/2020|EPI ISL 569623|B.1.5|USA|2020-08-17	0.0003694497	North America
North America|hCoV-19/USA/OR-OHSU-1551/2020|EPI ISL 525977|B.1.1|USA|2020-07-20	North America|hCoV-19/USA/SD-SDPHL-0015/2020|EPI ISL 569623|B.1.5|USA|2020-08-17	0.0003028325	North America
North America|hCoV-19/USA/IL-UW-996/2020|EPI ISL 509806|B.1|USA|2020-07-20	North America|hCoV-19/USA/SD-SDPHL-0015/2020|EPI ISL 569623|B.1.5|USA|2020-08-17	0.0003694905	North America
North America|hCoV-19/USA/FL-BPHL-1378/2020|EPI ISL 541315|B.1.1|USA|2020-07-21	North America|hCoV-19/USA/SD-SDPHL-0015/2020|EPI ISL 569623|B.1.5|USA|2020-08-17	0.0002686577	North America
North America|hCoV-19/USA/FL-BPHL-0722/2020|EPI ISL 509780|B.1.3|USA|2020-07-21	North America|hCoV-19/USA/SD-SDPHL-0015/2020|EPI ISL 569623|B.1.5|USA|2020-08-17	0.0004030564	North America
North America|hCoV-19/USA/FL-BPHL-1026/2020|EPI ISL 517916|B.1.3|USA|2020-07-21	North America|hCoV-19/USA/SD-SDPHL-0015/2020|EPI ISL 569623|B.1.5|USA|2020-08-17	0.0004366602	North America
North America|hCoV-19/USA/FL-BPHL-1381/2020|EPI ISL 541318|B.1.3|USA|2020-07-21	North America|hCoV-19/USA/SD-SDPHL-0015/2020|EPI ISL 569623|B.1.5|USA|2020-08-17	0.0003358513	North America
North America|hCoV-19/USA/WI-UW-1013/2020|EPI ISL 516439|B.1.3|USA|2020-07-22	North America|hCoV-19/USA/SD-SDPHL-0015/2020|EPI ISL 569623|B.1.5|USA|2020-08-17	0.0003359458	North America
North America|hCoV-19/USA/FL-BPHL-1035/2020|EPI ISL 517925|B.1.1|USA|2020-07-22	North America|hCoV-19/USA/SD-SDPHL-0015/2020|EPI ISL 569623|B.1.5|USA|2020-08-17	0.0002350708	North America
North America|hCoV-19/USA/WI-UW-1014/2020|EPI ISL 516440|B.1.3|USA|2020-07-22	North America|hCoV-19/USA/SD-SDPHL-0015/2020|EPI ISL 569623|B.1.5|USA|2020-08-17	0.0003359302	North America
North America|hCoV-19/USA/FL-BPHL-1203/2020|EPI ISL 541176|B.1.1|USA|2020-07-22	North America|hCoV-19/USA/SD-SDPHL-0015/2020|EPI ISL 569623|B.1.5|USA|2020-08-17	0.0003695063	North America
North America|hCoV-19/USA/FL-BPHL-1036/2020|EPI ISL 517926|B.1.370|USA|2020-07-22	North America|hCoV-19/USA/SD-SDPHL-0015/2020|EPI ISL 569623|B.1.5|USA|2020-08-17	0.0004366470	North America
North America|hCoV-19/USA/AR-CDC-4388/2020|EPI ISL 527656|B.1|USA|2020-07-23	North America|hCoV-19/USA/SD-SDPHL-0015/2020|EPI ISL 569623|B.1.5|USA|2020-08-17	0.0003694951	North America
North America|hCoV-19/USA/SD-SDPHL-0009/2020|EPI ISL 569617|B.1|USA|2020-07-23	North America|hCoV-19/USA/SD-SDPHL-0015/2020|EPI ISL 569623|B.1.5|USA|2020-08-17	0.0003358309	North America
North America|hCoV-19/USA/FL-BPHL-1504/2020|EPI ISL 568602|B.1.3|USA|2020-07-23	North America|hCoV-19/USA/SD-SDPHL-0015/2020|EPI ISL 569623|B.1.5|USA|2020-08-17	0.0005038663	North America
North America|hCoV-19/USA/FL-BPHL-1502/2020|EPI ISL 568600|B.1|USA|2020-07-23	North America|hCoV-19/USA/SD-SDPHL-0015/2020|EPI ISL 569623|B.1.5|USA|2020-08-17	0.0002687785	North America
North America|hCoV-19/USA/FL-BPHL-1508/2020|EPI ISL 568606|B.1.361|USA|2020-07-24	North America|hCoV-19/USA/SD-SDPHL-0015/2020|EPI ISL 569623|B.1.5|USA|2020-08-17	0.0003022649	North America
North America|hCoV-19/USA/FL-BPHL-1208/2020|EPI ISL 541181|B.1.5|USA|2020-07-24	North America|hCoV-19/USA/SD-SDPHL-0015/2020|EPI ISL 569623|B.1.5|USA|2020-08-17	0.0003022557	North America
North America|hCoV-19/USA/FL-BPHL-1209/2020|EPI ISL 541182|B.1|USA|2020-07-24	North America|hCoV-19/USA/SD-SDPHL-0015/2020|EPI ISL 569623|B.1.5|USA|2020-08-17	0.0003694668	North America
North America|hCoV-19/USA/CA-CZB-3901/2020|EPI ISL 548542|B.1.1|USA|2020-07-24	North America|hCoV-19/USA/SD-SDPHL-0015/2020|EPI ISL 569623|B.1.5|USA|2020-08-17	0.0002350708	North America
North America|hCoV-19/USA/CA-CZB-3898/2020|EPI ISL 548493|B.1|USA|2020-07-24	North America|hCoV-19/USA/SD-SDPHL-0015/2020|EPI ISL 569623|B.1.5|USA|2020-08-17	0.0003022417	North America
North America|hCoV-19/USA/SD-SDPHL-0010/2020|EPI ISL 569618|B.1|USA|2020-07-25	North America|hCoV-19/USA/SD-SDPHL-0015/2020|EPI ISL 569623|B.1.5|USA|2020-08-17	0.0005375180	North America
North America|hCoV-19/USA/CA-CZB-3924/2020|EPI ISL 548548|B.1|USA|2020-07-25	North America|hCoV-19/USA/SD-SDPHL-0015/2020|EPI ISL 569623|B.1.5|USA|2020-08-17	0.0003049933	North America
North America|hCoV-19/USA/CA-CZB-3922/2020|EPI ISL 548524|B.1.1|USA|2020-07-25	North America|hCoV-19/USA/SD-SDPHL-0015/2020|EPI ISL 569623|B.1.5|USA|2020-08-17	0.0002687086	North America
North America|hCoV-19/USA/CA-CZB-3923/2020|EPI ISL 548535|B.1.36|USA|2020-07-25	North America|hCoV-19/USA/SD-SDPHL-0015/2020|EPI ISL 569623|B.1.5|USA|2020-08-17	0.0002688525	North America
North America|hCoV-19/USA/IL-UW-1064/2020|EPI ISL 516490|B.1.370|USA|2020-07-26	North America|hCoV-19/USA/SD-SDPHL-0015/2020|EPI ISL 569623|B.1.5|USA|2020-08-17	0.0004702155	North America
North America|hCoV-19/USA/SD-SDPHL-0011/2020|EPI ISL 569619|B.1|USA|2020-07-26	North America|hCoV-19/USA/SD-SDPHL-0015/2020|EPI ISL 569623|B.1.5|USA|2020-08-17	0.0005375180	North America
North America|hCoV-19/USA/CA-CZB-3896/2020|EPI ISL 548541|B.1|USA|2020-07-26	North America|hCoV-19/USA/SD-SDPHL-0015/2020|EPI ISL 569623|B.1.5|USA|2020-08-17	0.0001678934	North America
North America|hCoV-19/USA/WI-UW-1102/2020|EPI ISL 516527|B.1.361|USA|2020-07-26	North America|hCoV-19/USA/SD-SDPHL-0015/2020|EPI ISL 569623|B.1.5|USA|2020-08-17	0.0004366881	North America
North America|hCoV-19/Canada/ON-UHTC-0288/2020|EPI ISL 569993|B.1.1|Canada|2020-07-26	North America|hCoV-19/USA/SD-SDPHL-0015/2020|EPI ISL 569623|B.1.5|USA|2020-08-17	0.0003022803	North America
North America|hCoV-19/USA/CA-CZB-3625/2020|EPI ISL 548360|B.1.5|USA|2020-07-27	North America|hCoV-19/USA/SD-SDPHL-0015/2020|EPI ISL 569623|B.1.5|USA|2020-08-17	0.0002686663	North America
North America|hCoV-19/USA/VA-DCLS-1224/2020|EPI ISL 528648|B.1|USA|2020-07-27	North America|hCoV-19/USA/SD-SDPHL-0015/2020|EPI ISL 569623|B.1.5|USA|2020-08-17	0.0002014730	North America
North America|hCoV-19/USA/WA-S2751/2020|EPI ISL 525741|B.1|USA|2020-07-27	North America|hCoV-19/USA/SD-SDPHL-0015/2020|EPI ISL 569623|B.1.5|USA|2020-08-17	0.0002686869	North America
North America|hCoV-19/USA/FL-BPHL-1519/2020|EPI ISL 568617|B.1.1|USA|2020-07-27	North America|hCoV-19/USA/SD-SDPHL-0015/2020|EPI ISL 569623|B.1.5|USA|2020-08-17	0.0003698312	North America
North America|hCoV-19/USA/WI-UW-1108/2020|EPI ISL 516533|B.1.3|USA|2020-07-27	North America|hCoV-19/USA/SD-SDPHL-0015/2020|EPI ISL 569623|B.1.5|USA|2020-08-17	0.0004030764	North America
North America|hCoV-19/USA/VA-DCLS-1225/2020|EPI ISL 528649|B.1.3|USA|2020-07-28	North America|hCoV-19/USA/SD-SDPHL-0015/2020|EPI ISL 569623|B.1.5|USA|2020-08-17	0.0004702514	North America
North America|hCoV-19/USA/WA-S2757/2020|EPI ISL 525747|B.1.1|USA|2020-07-28	North America|hCoV-19/USA/SD-SDPHL-0015/2020|EPI ISL 569623|B.1.5|USA|2020-08-17	0.0003358561	North America
North America|hCoV-19/USA/WI-GMF-12945/2020|EPI ISL 547648|B.1.3|USA|2020-07-28	North America|hCoV-19/USA/SD-SDPHL-0015/2020|EPI ISL 569623|B.1.5|USA|2020-08-17	0.0004030815	North America
North America|hCoV-19/USA/FL-BPHL-1521/2020|EPI ISL 568619|B.1|USA|2020-07-28	North America|hCoV-19/USA/SD-SDPHL-0015/2020|EPI ISL 569623|B.1.5|USA|2020-08-17	0.0003694668	North America
North America|hCoV-19/USA/WA-S2758/2020|EPI ISL 525748|B.1.1|USA|2020-07-28	North America|hCoV-19/USA/SD-SDPHL-0015/2020|EPI ISL 569623|B.1.5|USA|2020-08-17	0.0003694492	North America
North America|hCoV-19/USA/FL-BPHL-0978/2020|EPI ISL 517868|B.1.3|USA|2020-07-29	North America|hCoV-19/USA/SD-SDPHL-0015/2020|EPI ISL 569623|B.1.5|USA|2020-08-17	0.0003694438	North America
North America|hCoV-19/USA/FL-BPHL-0972/2020|EPI ISL 517862|B.1.3|USA|2020-07-29	North America|hCoV-19/USA/SD-SDPHL-0015/2020|EPI ISL 569623|B.1.5|USA|2020-08-17	0.0003358411	North America
North America|hCoV-19/USA/GA-CDC-6424/2020|EPI ISL 527661|B.1|USA|2020-07-29	North America|hCoV-19/USA/SD-SDPHL-0015/2020|EPI ISL 569623|B.1.5|USA|2020-08-17	0.0003022509	North America
North America|hCoV-19/USA/WA-S2766/2020|EPI ISL 525756|B.1|USA|2020-07-29	North America|hCoV-19/USA/SD-SDPHL-0015/2020|EPI ISL 569623|B.1.5|USA|2020-08-17	0.0002686659	North America
North America|hCoV-19/USA/FL-BPHL-0977/2020|EPI ISL 517867|B.1.3|USA|2020-07-29	North America|hCoV-19/USA/SD-SDPHL-0015/2020|EPI ISL 569623|B.1.5|USA|2020-08-17	0.0004030500	North America
North America|hCoV-19/USA/VA-DCLS-1246/2020|EPI ISL 529939|B.1.3|USA|2020-07-30	North America|hCoV-19/USA/SD-SDPHL-0015/2020|EPI ISL 569623|B.1.5|USA|2020-08-17	0.0004702589	North America
North America|hCoV-19/USA/VA-DCLS-1238/2020|EPI ISL 528657|B.1.3|USA|2020-07-30	North America|hCoV-19/USA/SD-SDPHL-0015/2020|EPI ISL 569623|B.1.5|USA|2020-08-17	0.0004702589	North America
North America|hCoV-19/USA/VA-DCLS-1236/2020|EPI ISL 528655|B.1.3|USA|2020-07-30	North America|hCoV-19/USA/SD-SDPHL-0015/2020|EPI ISL 569623|B.1.5|USA|2020-08-17	0.0004702589	North America
North America|hCoV-19/USA/VA-DCLS-1237/2020|EPI ISL 528656|B.1.3|USA|2020-07-30	North America|hCoV-19/USA/SD-SDPHL-0015/2020|EPI ISL 569623|B.1.5|USA|2020-08-17	0.0004702589	North America
North America|hCoV-19/USA/WI-UW-1066/2020|EPI ISL 516492|B.1.361|USA|2020-07-30	North America|hCoV-19/USA/SD-SDPHL-0015/2020|EPI ISL 569623|B.1.5|USA|2020-08-17	0.0004030564	North America
North America|hCoV-19/USA/FL-BPHL-1099/2020|EPI ISL 526585|B.1.1|USA|2020-07-31	North America|hCoV-19/USA/SD-SDPHL-0015/2020|EPI ISL 569623|B.1.5|USA|2020-08-17	0.0002686702	North America
North America|hCoV-19/USA/WI-UW-1069/2020|EPI ISL 516495|B.1.361|USA|2020-07-31	North America|hCoV-19/USA/SD-SDPHL-0015/2020|EPI ISL 569623|B.1.5|USA|2020-08-17	0.0004366797	North America
North America|hCoV-19/USA/WI-UW-1038/2020|EPI ISL 516464|B.1.3|USA|2020-07-31	North America|hCoV-19/USA/SD-SDPHL-0015/2020|EPI ISL 569623|B.1.5|USA|2020-08-17	0.0003695774	North America
North America|hCoV-19/USA/FL-BPHL-1046/2020|EPI ISL 517936|B.1.3|USA|2020-07-31	North America|hCoV-19/USA/SD-SDPHL-0015/2020|EPI ISL 569623|B.1.5|USA|2020-08-17	0.0004393705	North America
North America|hCoV-19/Mexico/CMX-INMEGEN-11/2020|EPI ISL 522941|B.1.3|Mexico|2020-07-31	North America|hCoV-19/USA/SD-SDPHL-0015/2020|EPI ISL 569623|B.1.5|USA|2020-08-17	0.0005076074	North America
North America|hCoV-19/USA/WI-GMF-13319/2020|EPI ISL 547655|B.1.3|USA|2020-08-01	North America|hCoV-19/USA/SD-SDPHL-0015/2020|EPI ISL 569623|B.1.5|USA|2020-08-17	0.0004366804	North America
North America|hCoV-19/USA/WI-UW-1049/2020|EPI ISL 516475|B.1.361|USA|2020-08-01	North America|hCoV-19/USA/SD-SDPHL-0015/2020|EPI ISL 569623|B.1.5|USA|2020-08-17	0.0004030564	North America
North America|hCoV-19/USA/IA-GMF-13403/2020|EPI ISL 547657|B.1.361|USA|2020-08-01	North America|hCoV-19/USA/SD-SDPHL-0015/2020|EPI ISL 569623|B.1.5|USA|2020-08-17	0.0002686745	North America
North America|hCoV-19/USA/WA-S2771/2020|EPI ISL 530128|B.1.1|USA|2020-08-01	North America|hCoV-19/USA/SD-SDPHL-0015/2020|EPI ISL 569623|B.1.5|USA|2020-08-17	0.0003358668	North America
North America|hCoV-19/USA/WI-UW-1030/2020|EPI ISL 516456|B.1.3|USA|2020-08-01	North America|hCoV-19/USA/SD-SDPHL-0015/2020|EPI ISL 569623|B.1.5|USA|2020-08-17	0.0004031834	North America
North America|hCoV-19/USA/WI-UW-1176/2020|EPI ISL 522931|B.1.5|USA|2020-08-01	North America|hCoV-19/USA/SD-SDPHL-0015/2020|EPI ISL 569623|B.1.5|USA|2020-08-17	0.0000676443	North America
North America|hCoV-19/Mexico/CMX-INMEGEN-07/2020|EPI ISL 522878|B.1.1|Mexico|2020-08-01	North America|hCoV-19/USA/SD-SDPHL-0015/2020|EPI ISL 569623|B.1.5|USA|2020-08-17	0.0003383347	North America
North America|hCoV-19/USA/WI-GMF-M00026/2020|EPI ISL 547676|B.1.3|USA|2020-08-02	North America|hCoV-19/USA/SD-SDPHL-0015/2020|EPI ISL 569623|B.1.5|USA|2020-08-17	0.0004030628	North America
North America|hCoV-19/USA/WI-UW-1099/2020|EPI ISL 516524|B.1|USA|2020-08-02	North America|hCoV-19/USA/SD-SDPHL-0015/2020|EPI ISL 569623|B.1.5|USA|2020-08-17	0.0003022658	North America
North America|hCoV-19/USA/WI-UW-1023/2020|EPI ISL 516449|B.1.1|USA|2020-08-02	North America|hCoV-19/USA/SD-SDPHL-0015/2020|EPI ISL 569623|B.1.5|USA|2020-08-17	0.0001691679	North America
North America|hCoV-19/USA/FL-BPHL-1110/2020|EPI ISL 526596|B.1.3|USA|2020-08-03	North America|hCoV-19/USA/SD-SDPHL-0015/2020|EPI ISL 569623|B.1.5|USA|2020-08-17	0.0006047135	North America
North America|hCoV-19/USA/WA-S2765/2020|EPI ISL 525755|B.1.1|USA|2020-08-03	North America|hCoV-19/USA/SD-SDPHL-0015/2020|EPI ISL 569623|B.1.5|USA|2020-08-17	0.0003022600	North America
North America|hCoV-19/USA/FL-BPHL-1112/2020|EPI ISL 526598|B.1.370|USA|2020-08-03	North America|hCoV-19/USA/SD-SDPHL-0015/2020|EPI ISL 569623|B.1.5|USA|2020-08-17	0.0003694215	North America
North America|hCoV-19/USA/CA-CZB-4050/2020|EPI ISL 548616|B.1.1|USA|2020-08-03	North America|hCoV-19/USA/SD-SDPHL-0015/2020|EPI ISL 569623|B.1.5|USA|2020-08-17	0.0003358727	North America
North America|hCoV-19/USA/WA-UW-22253/2020|EPI ISL 570645|B.1.1|USA|2020-08-03	North America|hCoV-19/USA/SD-SDPHL-0015/2020|EPI ISL 569623|B.1.5|USA|2020-08-17	0.0004367028	North America
North America|hCoV-19/USA/WI-UW-1080/2020|EPI ISL 516506|B.1|USA|2020-08-03	North America|hCoV-19/USA/SD-SDPHL-0015/2020|EPI ISL 569623|B.1.5|USA|2020-08-17	0.0001343301	North America
North America|hCoV-19/USA/CA-CZB-3948/2020|EPI ISL 548558|B.1.5|USA|2020-08-03	North America|hCoV-19/USA/SD-SDPHL-0015/2020|EPI ISL 569623|B.1.5|USA|2020-08-17	0.0000677061	North America
North America|hCoV-19/USA/MN-MDH-1559/2020|EPI ISL 527624|B.1|USA|2020-08-04	North America|hCoV-19/USA/SD-SDPHL-0015/2020|EPI ISL 569623|B.1.5|USA|2020-08-17	0.0002350673	North America
North America|hCoV-19/USA/FL-BPHL-1111/2020|EPI ISL 526597|B.1.3|USA|2020-08-04	North America|hCoV-19/USA/SD-SDPHL-0015/2020|EPI ISL 569623|B.1.5|USA|2020-08-17	0.0004702297	North America
North America|hCoV-19/USA/PR-B2DR/2020|EPI ISL 527382|B.1.1|USA|2020-08-04	North America|hCoV-19/USA/SD-SDPHL-0015/2020|EPI ISL 569623|B.1.5|USA|2020-08-17	0.0004030314	North America
North America|hCoV-19/USA/WA-UW-22804/2020|EPI ISL 570720|B.1.1.61|USA|2020-08-04	North America|hCoV-19/USA/SD-SDPHL-0015/2020|EPI ISL 569623|B.1.5|USA|2020-08-17	0.0004703303	North America
North America|hCoV-19/USA/WA-UW-22505/2020|EPI ISL 570700|B.1|USA|2020-08-04	North America|hCoV-19/USA/SD-SDPHL-0015/2020|EPI ISL 569623|B.1.5|USA|2020-08-17	0.0002350783	North America
North America|hCoV-19/USA/FL-BPHL-1104/2020|EPI ISL 526590|B.1|USA|2020-08-04	North America|hCoV-19/USA/SD-SDPHL-0015/2020|EPI ISL 569623|B.1.5|USA|2020-08-17	0.0003694214	North America
North America|hCoV-19/USA/WA-UW-22514/2020|EPI ISL 570701|B.1|USA|2020-08-04	North America|hCoV-19/USA/SD-SDPHL-0015/2020|EPI ISL 569623|B.1.5|USA|2020-08-17	0.0006048094	North America
North America|hCoV-19/USA/WA-UW-22468/2020|EPI ISL 570694|B.1|USA|2020-08-05	North America|hCoV-19/USA/SD-SDPHL-0015/2020|EPI ISL 569623|B.1.5|USA|2020-08-17	0.0002350708	North America
North America|hCoV-19/USA/WA-UW-22454/2020|EPI ISL 570692|B.1|USA|2020-08-05	North America|hCoV-19/USA/SD-SDPHL-0015/2020|EPI ISL 569623|B.1.5|USA|2020-08-17	0.0004030442	North America
North America|hCoV-19/USA/WA-UW-21723/2020|EPI ISL 570993|B.1.1|USA|2020-08-05	North America|hCoV-19/USA/SD-SDPHL-0015/2020|EPI ISL 569623|B.1.5|USA|2020-08-17	0.0003694439	North America
North America|hCoV-19/USA/SD-SDPHL-0014/2020|EPI ISL 569622|B.1|USA|2020-08-05	North America|hCoV-19/USA/SD-SDPHL-0015/2020|EPI ISL 569623|B.1.5|USA|2020-08-17	0.0004366937	North America
North America|hCoV-19/USA/IL-UW-1147/2020|EPI ISL 522881|B.1.361|USA|2020-08-05	North America|hCoV-19/USA/SD-SDPHL-0015/2020|EPI ISL 569623|B.1.5|USA|2020-08-17	0.0002350854	North America
North America|hCoV-19/USA/CA-CZB-4029/2020|EPI ISL 548582|B.1|USA|2020-08-05	North America|hCoV-19/USA/SD-SDPHL-0015/2020|EPI ISL 569623|B.1.5|USA|2020-08-17	0.0004030771	North America
North America|hCoV-19/USA/VA-DCLS-1252/2020|EPI ISL 529943|B.1|USA|2020-08-06	North America|hCoV-19/USA/SD-SDPHL-0015/2020|EPI ISL 569623|B.1.5|USA|2020-08-17	0.0003022557	North America
North America|hCoV-19/USA/PR-B3SB/2020|EPI ISL 534694|B.1|USA|2020-08-06	North America|hCoV-19/USA/SD-SDPHL-0015/2020|EPI ISL 569623|B.1.5|USA|2020-08-17	0.0003358309	North America
North America|hCoV-19/USA/WA-UW-23193/2020|EPI ISL 570754|B.1.1.4|USA|2020-08-06	North America|hCoV-19/USA/SD-SDPHL-0015/2020|EPI ISL 569623|B.1.5|USA|2020-08-17	0.0006046665	North America
North America|hCoV-19/USA/VA-DCLS-1262/2020|EPI ISL 529952|B.1|USA|2020-08-06	North America|hCoV-19/USA/SD-SDPHL-0015/2020|EPI ISL 569623|B.1.5|USA|2020-08-17	0.0002686787	North America
North America|hCoV-19/USA/WA-UW-23196/2020|EPI ISL 570755|B.1|USA|2020-08-06	North America|hCoV-19/USA/SD-SDPHL-0015/2020|EPI ISL 569623|B.1.5|USA|2020-08-17	0.0001678857	North America
North America|hCoV-19/USA/VA-DCLS-1254/2020|EPI ISL 529945|B.1|USA|2020-08-06	North America|hCoV-19/USA/SD-SDPHL-0015/2020|EPI ISL 569623|B.1.5|USA|2020-08-17	0.0002350783	North America
North America|hCoV-19/USA/VA-DCLS-1253/2020|EPI ISL 529944|B.1|USA|2020-08-06	North America|hCoV-19/USA/SD-SDPHL-0015/2020|EPI ISL 569623|B.1.5|USA|2020-08-17	0.0002686745	North America
North America|hCoV-19/USA/WA-UW-22328/2020|EPI ISL 570661|B.1|USA|2020-08-07	North America|hCoV-19/USA/SD-SDPHL-0015/2020|EPI ISL 569623|B.1.5|USA|2020-08-17	0.0004030442	North America
North America|hCoV-19/USA/WI-UW-1181/2020|EPI ISL 522936|B.1.3|USA|2020-08-07	North America|hCoV-19/USA/SD-SDPHL-0015/2020|EPI ISL 569623|B.1.5|USA|2020-08-17	0.0004030449	North America
North America|hCoV-19/USA/WA-UW-22313/2020|EPI ISL 570657|B.1|USA|2020-08-07	North America|hCoV-19/USA/SD-SDPHL-0015/2020|EPI ISL 569623|B.1.5|USA|2020-08-17	0.0002686672	North America
North America|hCoV-19/USA/NM-UNM-00575/2020|EPI ISL 542989|B.1|USA|2020-08-07	North America|hCoV-19/USA/SD-SDPHL-0015/2020|EPI ISL 569623|B.1.5|USA|2020-08-17	0.0002016845	North America
North America|hCoV-19/USA/NM-UNM-00574/2020|EPI ISL 542988|B.1|USA|2020-08-07	North America|hCoV-19/USA/SD-SDPHL-0015/2020|EPI ISL 569623|B.1.5|USA|2020-08-17	0.0001017383	North America
North America|hCoV-19/USA/NM-UNM-00573/2020|EPI ISL 542987|B.1|USA|2020-08-07	North America|hCoV-19/USA/SD-SDPHL-0015/2020|EPI ISL 569623|B.1.5|USA|2020-08-17	0.0000680874	North America
North America|hCoV-19/USA/WA-UW-22365/2020|EPI ISL 570669|B.1|USA|2020-08-08	North America|hCoV-19/USA/SD-SDPHL-0015/2020|EPI ISL 569623|B.1.5|USA|2020-08-17	0.0002350745	North America
North America|hCoV-19/USA/WA-UW-22998/2020|EPI ISL 570746|B.1.370|USA|2020-08-08	North America|hCoV-19/USA/SD-SDPHL-0015/2020|EPI ISL 569623|B.1.5|USA|2020-08-17	0.0004702748	North America
North America|hCoV-19/USA/NC-SLPH-0017/2020|EPI ISL 538521|B.1|USA|2020-08-08	North America|hCoV-19/USA/SD-SDPHL-0015/2020|EPI ISL 569623|B.1.5|USA|2020-08-17	0.0003358524	North America
North America|hCoV-19/USA/NC-SLPH-0018/2020|EPI ISL 538522|B.1|USA|2020-08-08	North America|hCoV-19/USA/SD-SDPHL-0015/2020|EPI ISL 569623|B.1.5|USA|2020-08-17	0.0003056501	North America
North America|hCoV-19/USA/MI-MDHHS-SC21731/2020|EPI ISL 529850|B.1.1|USA|2020-08-08	North America|hCoV-19/USA/SD-SDPHL-0015/2020|EPI ISL 569623|B.1.5|USA|2020-08-17	0.0005409368	North America
North America|hCoV-19/USA/WI-UW-1170/2020|EPI ISL 522926|B.1.5|USA|2020-08-08	North America|hCoV-19/USA/SD-SDPHL-0015/2020|EPI ISL 569623|B.1.5|USA|2020-08-17	0.0000676466	North America
North America|hCoV-19/USA/WA-S2779/2020|EPI ISL 530136|B.1.370|USA|2020-08-09	North America|hCoV-19/USA/SD-SDPHL-0015/2020|EPI ISL 569623|B.1.5|USA|2020-08-17	0.0005710451	North America
North America|hCoV-19/USA/WI-UW-1178/2020|EPI ISL 522933|B.1.3|USA|2020-08-09	North America|hCoV-19/USA/SD-SDPHL-0015/2020|EPI ISL 569623|B.1.5|USA|2020-08-17	0.0004030584	North America
North America|hCoV-19/USA/CA-CZB-4080/2020|EPI ISL 548677|B.1.5|USA|2020-08-09	North America|hCoV-19/USA/SD-SDPHL-0015/2020|EPI ISL 569623|B.1.5|USA|2020-08-17	0.0001343127	North America
North America|hCoV-19/USA/WI-UW-1169/2020|EPI ISL 522925|B.1.5|USA|2020-08-09	North America|hCoV-19/USA/SD-SDPHL-0015/2020|EPI ISL 569623|B.1.5|USA|2020-08-17	0.0000676443	North America
North America|hCoV-19/USA/WI-UW-1175/2020|EPI ISL 522930|B.1.5|USA|2020-08-09	North America|hCoV-19/USA/SD-SDPHL-0015/2020|EPI ISL 569623|B.1.5|USA|2020-08-17	0.0000683261	North America
North America|hCoV-19/USA/WA-UW-22948/2020|EPI ISL 570736|B.1|USA|2020-08-10	North America|hCoV-19/USA/SD-SDPHL-0015/2020|EPI ISL 569623|B.1.5|USA|2020-08-17	0.0002014762	North America
North America|hCoV-19/USA/FL-BPHL-1121/2020|EPI ISL 526607|B.1.3|USA|2020-08-10	North America|hCoV-19/USA/SD-SDPHL-0015/2020|EPI ISL 569623|B.1.5|USA|2020-08-17	0.0003694668	North America
North America|hCoV-19/USA/WA-S2782/2020|EPI ISL 530139|B.1.1|USA|2020-08-10	North America|hCoV-19/USA/SD-SDPHL-0015/2020|EPI ISL 569623|B.1.5|USA|2020-08-17	0.0004366735	North America
North America|hCoV-19/USA/WI-GMF-14621/2020|EPI ISL 547685|B.1.3|USA|2020-08-10	North America|hCoV-19/USA/SD-SDPHL-0015/2020|EPI ISL 569623|B.1.5|USA|2020-08-17	0.0004030629	North America
North America|hCoV-19/USA/WA-UW-22951/2020|EPI ISL 570737|B.1|USA|2020-08-10	North America|hCoV-19/USA/SD-SDPHL-0015/2020|EPI ISL 569623|B.1.5|USA|2020-08-17	0.0006048104	North America
North America|hCoV-19/USA/WI-GMF-14585/2020|EPI ISL 547681|B.1.361|USA|2020-08-10	North America|hCoV-19/USA/SD-SDPHL-0015/2020|EPI ISL 569623|B.1.5|USA|2020-08-17	0.0004031344	North America
North America|hCoV-19/USA/CA-CZB-4033/2020|EPI ISL 548606|B.1|USA|2020-08-10	North America|hCoV-19/USA/SD-SDPHL-0015/2020|EPI ISL 569623|B.1.5|USA|2020-08-17	0.0002700050	North America
North America|hCoV-19/USA/WI-GMF-14850/2020|EPI ISL 547690|B.1.3|USA|2020-08-11	North America|hCoV-19/USA/SD-SDPHL-0015/2020|EPI ISL 569623|B.1.5|USA|2020-08-17	0.0003695648	North America
North America|hCoV-19/USA/WI-UW-1135/2020|EPI ISL 522892|B.1.3|USA|2020-08-11	North America|hCoV-19/USA/SD-SDPHL-0015/2020|EPI ISL 569623|B.1.5|USA|2020-08-17	0.0004030313	North America
North America|hCoV-19/USA/WI-GMF-14857/2020|EPI ISL 547691|B.1.3|USA|2020-08-11	North America|hCoV-19/USA/SD-SDPHL-0015/2020|EPI ISL 569623|B.1.5|USA|2020-08-17	0.0003698259	North America
North America|hCoV-19/USA/CA-CZB-4088/2020|EPI ISL 548614|B.1|USA|2020-08-11	North America|hCoV-19/USA/SD-SDPHL-0015/2020|EPI ISL 569623|B.1.5|USA|2020-08-17	0.0003694521	North America
North America|hCoV-19/USA/MN-GMF-14871/2020|EPI ISL 547692|B.1.361|USA|2020-08-11	North America|hCoV-19/USA/SD-SDPHL-0015/2020|EPI ISL 569623|B.1.5|USA|2020-08-17	0.0003703103	North America
North America|hCoV-19/USA/CA-CZB-4083/2020|EPI ISL 548613|B.1|USA|2020-08-11	North America|hCoV-19/USA/SD-SDPHL-0015/2020|EPI ISL 569623|B.1.5|USA|2020-08-17	0.0001012369	North America
North America|hCoV-19/USA/VA-DCLS-1274/2020|EPI ISL 529960|B.1.370|USA|2020-08-12	North America|hCoV-19/USA/SD-SDPHL-0015/2020|EPI ISL 569623|B.1.5|USA|2020-08-17	0.0004366935	North America
North America|hCoV-19/USA/CA-CZB-4039/2020|EPI ISL 548596|B.1|USA|2020-08-12	North America|hCoV-19/USA/SD-SDPHL-0015/2020|EPI ISL 569623|B.1.5|USA|2020-08-17	0.0004366672	North America
North America|hCoV-19/USA/VA-DCLS-1273/2020|EPI ISL 529959|B.1.370|USA|2020-08-12	North America|hCoV-19/USA/SD-SDPHL-0015/2020|EPI ISL 569623|B.1.5|USA|2020-08-17	0.0003694668	North America
North America|hCoV-19/USA/PR-B74P/2020|EPI ISL 527398|B.1.3|USA|2020-08-12	North America|hCoV-19/USA/SD-SDPHL-0015/2020|EPI ISL 569623|B.1.5|USA|2020-08-17	0.0002686620	North America
North America|hCoV-19/USA/MI-MDHHS-SC21977/2020|EPI ISL 566027|B.1.1|USA|2020-08-12	North America|hCoV-19/USA/SD-SDPHL-0015/2020|EPI ISL 569623|B.1.5|USA|2020-08-17	0.0004702868	North America
North America|hCoV-19/USA/PR-B6ZT/2020|EPI ISL 527397|B.1.3|USA|2020-08-12	North America|hCoV-19/USA/SD-SDPHL-0015/2020|EPI ISL 569623|B.1.5|USA|2020-08-17	0.0003358566	North America
North America|hCoV-19/USA/MN-GMF-14999/2020|EPI ISL 547693|B.1.361|USA|2020-08-12	North America|hCoV-19/USA/SD-SDPHL-0015/2020|EPI ISL 569623|B.1.5|USA|2020-08-17	0.0003358823	North America
North America|hCoV-19/USA/CA-CZB-4091/2020|EPI ISL 548634|B.1|USA|2020-08-13	North America|hCoV-19/USA/SD-SDPHL-0015/2020|EPI ISL 569623|B.1.5|USA|2020-08-17	0.0001346354	North America
North America|hCoV-19/USA/CA-CZB-4090/2020|EPI ISL 548640|B.1|USA|2020-08-13	North America|hCoV-19/USA/SD-SDPHL-0015/2020|EPI ISL 569623|B.1.5|USA|2020-08-17	0.0001681195	North America
North America|hCoV-19/USA/MI-MDHHS-SC21770/2020|EPI ISL 529888|B.1.361|USA|2020-08-13	North America|hCoV-19/USA/SD-SDPHL-0015/2020|EPI ISL 569623|B.1.5|USA|2020-08-17	0.0003697945	North America
North America|hCoV-19/USA/UT-UPHL-08764/2020|EPI ISL 525350|B.1|USA|2020-08-13	North America|hCoV-19/USA/SD-SDPHL-0015/2020|EPI ISL 569623|B.1.5|USA|2020-08-17	0.0002700911	North America
North America|hCoV-19/USA/WI-UW-1126/2020|EPI ISL 522884|B.1.3|USA|2020-08-13	North America|hCoV-19/USA/SD-SDPHL-0015/2020|EPI ISL 569623|B.1.5|USA|2020-08-17	0.0004398605	North America
North America|hCoV-19/USA/WI-UW-1145/2020|EPI ISL 522902|B.1.5|USA|2020-08-13	North America|hCoV-19/USA/SD-SDPHL-0015/2020|EPI ISL 569623|B.1.5|USA|2020-08-17	0.0000676489	North America
North America|hCoV-19/USA/WI-UW-1136/2020|EPI ISL 522893|B.1.5|USA|2020-08-13	North America|hCoV-19/USA/SD-SDPHL-0015/2020|EPI ISL 569623|B.1.5|USA|2020-08-17	0.0000676558	North America
North America|hCoV-19/USA/CA-CZB-4094/2020|EPI ISL 548601|B.1|USA|2020-08-14	North America|hCoV-19/USA/SD-SDPHL-0015/2020|EPI ISL 569623|B.1.5|USA|2020-08-17	0.0001007304	North America
North America|hCoV-19/USA/CA-CZB-4096/2020|EPI ISL 548608|B.1|USA|2020-08-14	North America|hCoV-19/USA/SD-SDPHL-0015/2020|EPI ISL 569623|B.1.5|USA|2020-08-17	0.0001343099	North America
North America|hCoV-19/USA/CA-CZB-4095/2020|EPI ISL 548646|B.1|USA|2020-08-14	North America|hCoV-19/USA/SD-SDPHL-0015/2020|EPI ISL 569623|B.1.5|USA|2020-08-17	0.0001350765	North America
North America|hCoV-19/USA/CA-CZB-4098/2020|EPI ISL 548641|B.1|USA|2020-08-14	North America|hCoV-19/USA/SD-SDPHL-0015/2020|EPI ISL 569623|B.1.5|USA|2020-08-17	0.0001013156	North America
North America|hCoV-19/USA/MN-GMF-15330/2020|EPI ISL 547703|B.1.361|USA|2020-08-14	North America|hCoV-19/USA/SD-SDPHL-0015/2020|EPI ISL 569623|B.1.5|USA|2020-08-17	0.0003695016	North America
North America|hCoV-19/USA/CA-CZB-4093/2020|EPI ISL 548615|B.1|USA|2020-08-14	North America|hCoV-19/USA/SD-SDPHL-0015/2020|EPI ISL 569623|B.1.5|USA|2020-08-17	0.0001343144	North America
North America|hCoV-19/USA/CA-CZB-4097/2020|EPI ISL 548638|B.1|USA|2020-08-14	North America|hCoV-19/USA/SD-SDPHL-0015/2020|EPI ISL 569623|B.1.5|USA|2020-08-17	0.0001355755	North America
North America|hCoV-19/USA/MI-MDHHS-SC21982/2020|EPI ISL 566032|B.1.361|USA|2020-08-15	North America|hCoV-19/USA/SD-SDPHL-0015/2020|EPI ISL 569623|B.1.5|USA|2020-08-17	0.0004706583	North America
North America|hCoV-19/USA/FL-BPHL-1131/2020|EPI ISL 526617|B.1.3|USA|2020-08-15	North America|hCoV-19/USA/SD-SDPHL-0015/2020|EPI ISL 569623|B.1.5|USA|2020-08-17	0.0004033643	North America
North America|hCoV-19/USA/NM-UNM-00407/2020|EPI ISL 538233|B.1|USA|2020-08-15	North America|hCoV-19/USA/SD-SDPHL-0015/2020|EPI ISL 569623|B.1.5|USA|2020-08-17	0.0001736885	North America
North America|hCoV-19/USA/WI-GMF-15673/2020|EPI ISL 547709|B.1.361|USA|2020-08-16	North America|hCoV-19/USA/SD-SDPHL-0015/2020|EPI ISL 569623|B.1.5|USA|2020-08-17	0.0003358931	North America
North America|hCoV-19/USA/WA1/2020|EPI ISL 404895|A|USA|2020-01-19	North America|hCoV-19/USA/MN-MDH-1651/2020|EPI ISL 539845|B.1|USA|2020-08-17	0.0007055208	North America
North America|hCoV-19/USA/IL1/2020|EPI ISL 404253|A|USA|2020-01-21	North America|hCoV-19/USA/MN-MDH-1651/2020|EPI ISL 539845|B.1|USA|2020-08-17	0.0006048580	North America
North America|hCoV-19/USA/AZ1/2020|EPI ISL 406223|A|USA|2020-01-22	North America|hCoV-19/USA/MN-MDH-1651/2020|EPI ISL 539845|B.1|USA|2020-08-17	0.0007391661	North America
North America|hCoV-19/USA/CA2/2020|EPI ISL 406036|B|USA|2020-01-22	North America|hCoV-19/USA/MN-MDH-1651/2020|EPI ISL 539845|B.1|USA|2020-08-17	0.0006719421	North America
North America|hCoV-19/Canada/ON ON-VIDO-01-2/2020|EPI ISL 425177|B|Canada|2020-01-23	North America|hCoV-19/USA/MN-MDH-1651/2020|EPI ISL 539845|B.1|USA|2020-08-17	0.0006719313	North America
North America|hCoV-19/Canada/ON VIDO-01/2020|EPI ISL 413015|B|Canada|2020-01-23	North America|hCoV-19/USA/MN-MDH-1651/2020|EPI ISL 539845|B.1|USA|2020-08-17	0.0007057556	North America
North America|hCoV-19/USA/CA-CDC-1/2020|EPI ISL 406034|A|USA|2020-01-23	North America|hCoV-19/USA/MN-MDH-1651/2020|EPI ISL 539845|B.1|USA|2020-08-17	0.0008400767	North America
North America|hCoV-19/USA/WA1-A12/2020|EPI ISL 407214|A|USA|2020-01-25	North America|hCoV-19/USA/MN-MDH-1651/2020|EPI ISL 539845|B.1|USA|2020-08-17	0.0007055208	North America
North America|hCoV-19/USA/CA-CDC-6/2020|EPI ISL 410044|B|USA|2020-01-27	North America|hCoV-19/USA/MN-MDH-1651/2020|EPI ISL 539845|B.1|USA|2020-08-17	0.0006051833	North America
North America|hCoV-19/USA/CA-CDC-5/2020|EPI ISL 408010|B|USA|2020-01-29	North America|hCoV-19/USA/MN-MDH-1651/2020|EPI ISL 539845|B.1|USA|2020-08-17	0.0006719109	North America
North America|hCoV-19/USA/CA-CDC-3/2020|EPI ISL 408008|B|USA|2020-01-29	North America|hCoV-19/USA/MN-MDH-1651/2020|EPI ISL 539845|B.1|USA|2020-08-17	0.0007055635	North America
North America|hCoV-19/USA/MA1/2020|EPI ISL 409067|B|USA|2020-01-29	North America|hCoV-19/USA/MN-MDH-1651/2020|EPI ISL 539845|B.1|USA|2020-08-17	0.0007392134	North America
North America|hCoV-19/USA/WI1/2020|EPI ISL 408670|B|USA|2020-01-31	North America|hCoV-19/USA/MN-MDH-1651/2020|EPI ISL 539845|B.1|USA|2020-08-17	0.0006383669	North America
North America|hCoV-19/Canada/ON-PHL-2445/2020|EPI ISL 413014|B|Canada|2020-01	North America|hCoV-19/USA/MN-MDH-1651/2020|EPI ISL 539845|B.1|USA|2020-08-17	0.0006719313	North America
North America|hCoV-19/USA/CA-CDC-7/2020|EPI ISL 411954|A|USA|2020-02-06	North America|hCoV-19/USA/MN-MDH-1651/2020|EPI ISL 539845|B.1|USA|2020-08-17	0.0007391767	North America
North America|hCoV-19/USA/CA-CDC-8/2020|EPI ISL 411955|B|USA|2020-02-10	North America|hCoV-19/USA/MN-MDH-1651/2020|EPI ISL 539845|B.1|USA|2020-08-17	0.0006383219	North America
North America|hCoV-19/USA/TX1/2020|EPI ISL 411956|A|USA|2020-02-11	North America|hCoV-19/USA/MN-MDH-1651/2020|EPI ISL 539845|B.1|USA|2020-08-17	0.0008400512	North America
North America|hCoV-19/Canada/BC 37 0-2/2020|EPI ISL 412965|B.4|Canada|2020-02-16	North America|hCoV-19/USA/MN-MDH-1651/2020|EPI ISL 539845|B.1|USA|2020-08-17	0.0007459793	North America
North America|hCoV-19/USA/CruiseA-9/2020|EPI ISL 413614|B|USA|2020-02-17	North America|hCoV-19/USA/MN-MDH-1651/2020|EPI ISL 539845|B.1|USA|2020-08-17	0.0006383318	North America
North America|hCoV-19/USA/CruiseA-11/2020|EPI ISL 413616|B|USA|2020-02-17	North America|hCoV-19/USA/MN-MDH-1651/2020|EPI ISL 539845|B.1|USA|2020-08-17	0.0006719421	North America
North America|hCoV-19/USA/CruiseA-8/2020|EPI ISL 413613|B|USA|2020-02-17	North America|hCoV-19/USA/MN-MDH-1651/2020|EPI ISL 539845|B.1|USA|2020-08-17	0.0006719421	North America
North America|hCoV-19/USA/CruiseA-7/2020|EPI ISL 413612|B|USA|2020-02-17	North America|hCoV-19/USA/MN-MDH-1651/2020|EPI ISL 539845|B.1|USA|2020-08-17	0.0007391886	North America
North America|hCoV-19/USA/CruiseA-10/2020|EPI ISL 413615|B|USA|2020-02-17	North America|hCoV-19/USA/MN-MDH-1651/2020|EPI ISL 539845|B.1|USA|2020-08-17	0.0006719732	North America
North America|hCoV-19/USA/CruiseA-1/2020|EPI ISL 413606|B|USA|2020-02-17	North America|hCoV-19/USA/MN-MDH-1651/2020|EPI ISL 539845|B.1|USA|2020-08-17	0.0007055861	North America
North America|hCoV-19/USA/CruiseA-24/2020|EPI ISL 414483|B|USA|2020-02-17	North America|hCoV-19/USA/MN-MDH-1651/2020|EPI ISL 539845|B.1|USA|2020-08-17	0.0007393495	North America
North America|hCoV-19/Panama/328723/2020|EPI ISL 496609|A.2|Panama|2020-02-17	North America|hCoV-19/USA/MN-MDH-1651/2020|EPI ISL 539845|B.1|USA|2020-08-17	0.0008245726	North America
North America|hCoV-19/USA/CruiseA-3/2020|EPI ISL 413608|B|USA|2020-02-18	North America|hCoV-19/USA/MN-MDH-1651/2020|EPI ISL 539845|B.1|USA|2020-08-17	0.0006383320	North America
North America|hCoV-19/USA/CruiseA-2/2020|EPI ISL 413607|B|USA|2020-02-18	North America|hCoV-19/USA/MN-MDH-1651/2020|EPI ISL 539845|B.1|USA|2020-08-17	0.0007055861	North America
North America|hCoV-19/USA/CruiseA-23/2020|EPI ISL 414482|B|USA|2020-02-18	North America|hCoV-19/USA/MN-MDH-1651/2020|EPI ISL 539845|B.1|USA|2020-08-17	0.0008065348	North America
North America|hCoV-19/USA/CruiseA-13/2020|EPI ISL 413618|B|USA|2020-02-20	North America|hCoV-19/USA/MN-MDH-1651/2020|EPI ISL 539845|B.1|USA|2020-08-17	0.0006383321	North America
North America|hCoV-19/USA/CruiseA-12/2020|EPI ISL 413617|B|USA|2020-02-20	North America|hCoV-19/USA/MN-MDH-1651/2020|EPI ISL 539845|B.1|USA|2020-08-17	0.0006719421	North America
North America|hCoV-19/Canada/BC 69243/2020|EPI ISL 415577|B.4|Canada|2020-02-20	North America|hCoV-19/USA/MN-MDH-1651/2020|EPI ISL 539845|B.1|USA|2020-08-17	0.0008561991	North America
North America|hCoV-19/USA/CruiseA-5/2020|EPI ISL 413610|B|USA|2020-02-21	North America|hCoV-19/USA/MN-MDH-1651/2020|EPI ISL 539845|B.1|USA|2020-08-17	0.0006383321	North America
North America|hCoV-19/USA/CruiseA-6/2020|EPI ISL 413611|B|USA|2020-02-21	North America|hCoV-19/USA/MN-MDH-1651/2020|EPI ISL 539845|B.1|USA|2020-08-17	0.0007055748	North America
North America|hCoV-19/USA/CruiseA-21/2020|EPI ISL 414480|B|USA|2020-02-21	North America|hCoV-19/USA/MN-MDH-1651/2020|EPI ISL 539845|B.1|USA|2020-08-17	0.0007392346	North America
North America|hCoV-19/Panama/328719/2020|EPI ISL 496607|A.2|Panama|2020-02-22	North America|hCoV-19/USA/MN-MDH-1651/2020|EPI ISL 539845|B.1|USA|2020-08-17	0.0008214399	North America
North America|hCoV-19/USA/CA-CDC-9/2020|EPI ISL 412862|B|USA|2020-02-23	North America|hCoV-19/USA/MN-MDH-1651/2020|EPI ISL 539845|B.1|USA|2020-08-17	0.0006383025	North America
North America|hCoV-19/USA/CruiseA-17/2020|EPI ISL 413622|B|USA|2020-02-24	North America|hCoV-19/USA/MN-MDH-1651/2020|EPI ISL 539845|B.1|USA|2020-08-17	0.0007056188	North America
North America|hCoV-19/USA/CruiseA-18/2020|EPI ISL 413623|B|USA|2020-02-24	North America|hCoV-19/USA/MN-MDH-1651/2020|EPI ISL 539845|B.1|USA|2020-08-17	0.0006723120	North America
North America|hCoV-19/USA/CruiseA-26/2020|EPI ISL 414485|B|USA|2020-02-24	North America|hCoV-19/USA/MN-MDH-1651/2020|EPI ISL 539845|B.1|USA|2020-08-17	0.0006720527	North America
North America|hCoV-19/USA/CruiseA-14/2020|EPI ISL 413619|B|USA|2020-02-25	North America|hCoV-19/USA/MN-MDH-1651/2020|EPI ISL 539845|B.1|USA|2020-08-17	0.0007727802	North America
North America|hCoV-19/USA/CA-CDC-2602/2020|EPI ISL 419554|B|USA|2020-02-26	North America|hCoV-19/USA/MN-MDH-1651/2020|EPI ISL 539845|B.1|USA|2020-08-17	0.0006383321	North America
North America|hCoV-19/Canada/ON SHSC-01/2020|EPI ISL 450747|B.4|Canada|2020-02-26	North America|hCoV-19/USA/MN-MDH-1651/2020|EPI ISL 539845|B.1|USA|2020-08-17	0.0007811880	North America
North America|hCoV-19/USA/OR 2656/2020|EPI ISL 419558|B|USA|2020-02-27	North America|hCoV-19/USA/MN-MDH-1651/2020|EPI ISL 539845|B.1|USA|2020-08-17	0.0007055861	North America
North America|hCoV-19/Mexico/CMX-InDRE-01/2020|EPI ISL 412972|B.1.1|Mexico|2020-02-27	North America|hCoV-19/USA/MN-MDH-1651/2020|EPI ISL 539845|B.1|USA|2020-08-17	0.0005711335	North America
North America|hCoV-19/USA/CA-CDPH-UC2/2020|EPI ISL 413558|B|USA|2020-02-27	North America|hCoV-19/USA/MN-MDH-1651/2020|EPI ISL 539845|B.1|USA|2020-08-17	0.0007729036	North America
North America|hCoV-19/USA/CA-CDPH-UC3/2020|EPI ISL 413559|B|USA|2020-02-27	North America|hCoV-19/USA/MN-MDH-1651/2020|EPI ISL 539845|B.1|USA|2020-08-17	0.0006720013	North America
North America|hCoV-19/USA/CA-CDPH017/2020|EPI ISL 515910|B|USA|2020-02-27	North America|hCoV-19/USA/MN-MDH-1651/2020|EPI ISL 539845|B.1|USA|2020-08-17	0.0006723176	North America
North America|hCoV-19/USA/CA-CDPH-UC4/2020|EPI ISL 413561|B|USA|2020-02-27	North America|hCoV-19/USA/MN-MDH-1651/2020|EPI ISL 539845|B.1|USA|2020-08-17	0.0006387101	North America
North America|hCoV-19/Canada/BC 13297/2020|EPI ISL 415578|B.4|Canada|2020-02-27	North America|hCoV-19/USA/MN-MDH-1651/2020|EPI ISL 539845|B.1|USA|2020-08-17	0.0008483560	North America
North America|hCoV-19/Mexico/CMX-InDRE-07/2020|EPI ISL 452139|B.1.1|Mexico|2020-02-28	North America|hCoV-19/USA/MN-MDH-1651/2020|EPI ISL 539845|B.1|USA|2020-08-17	0.0005711336	North America
North America|hCoV-19/USA/FL 5125/2020|EPI ISL 419559|B.1.1|USA|2020-02-28	North America|hCoV-19/USA/MN-MDH-1651/2020|EPI ISL 539845|B.1|USA|2020-08-17	0.0006047419	North America
North America|hCoV-19/USA/RI 0520/2020|EPI ISL 419553|B.1.5|USA|2020-02-28	North America|hCoV-19/USA/MN-MDH-1651/2020|EPI ISL 539845|B.1|USA|2020-08-17	0.0005710898	North America
North America|hCoV-19/USA/CA-UCLA-260/2020|EPI ISL 537558|B.4|USA|2020-02-28	North America|hCoV-19/USA/MN-MDH-1651/2020|EPI ISL 539845|B.1|USA|2020-08-17	0.0008064948	North America
North America|hCoV-19/Panama/328709/2020|EPI ISL 496605|A.2|Panama|2020-02-28	North America|hCoV-19/USA/MN-MDH-1651/2020|EPI ISL 539845|B.1|USA|2020-08-17	0.0008564870	North America
North America|hCoV-19/USA/CA-CDPH016/2020|EPI ISL 515909|B|USA|2020-02-28	North America|hCoV-19/USA/MN-MDH-1651/2020|EPI ISL 539845|B.1|USA|2020-08-17	0.0006392692	North America
North America|hCoV-19/Canada/BC 17397/2020|EPI ISL 415580|B.4|Canada|2020-02-28	North America|hCoV-19/USA/MN-MDH-1651/2020|EPI ISL 539845|B.1|USA|2020-08-17	0.0008482555	North America
North America|hCoV-19/USA/CA-SCCPHD-UC102/2020|EPI ISL 435581|B|USA|2020-02-28	North America|hCoV-19/USA/MN-MDH-1651/2020|EPI ISL 539845|B.1|USA|2020-08-17	0.0006845709	North America
North America|hCoV-19/USA/CA-SCCPHD-UC103/2020|EPI ISL 435582|B|USA|2020-02-28	North America|hCoV-19/USA/MN-MDH-1651/2020|EPI ISL 539845|B.1|USA|2020-08-17	0.0006506409	North America
North America|hCoV-19/USA/GA 2741/2020|EPI ISL 419556|B.1.1|USA|2020-02-29	North America|hCoV-19/USA/MN-MDH-1651/2020|EPI ISL 539845|B.1|USA|2020-08-17	0.0006047700	North America
North America|hCoV-19/USA/NY-Wadsworth-10131-01/2020|EPI ISL 525575|B.4|USA|2020-02-29	North America|hCoV-19/USA/MN-MDH-1651/2020|EPI ISL 539845|B.1|USA|2020-08-17	0.0009074167	North America
North America|hCoV-19/USA/NH 0004/2020|EPI ISL 420791|B.1.356|USA|2020-02-29	North America|hCoV-19/USA/MN-MDH-1651/2020|EPI ISL 539845|B.1|USA|2020-08-17	0.0004702448	North America
North America|hCoV-19/USA/CA-SCCPHD-UC104/2020|EPI ISL 435583|B.1.255|USA|2020-02-29	North America|hCoV-19/USA/MN-MDH-1651/2020|EPI ISL 539845|B.1|USA|2020-08-17	0.0004703712	North America
North America|hCoV-19/USA/CA-SCCPHD-UC108/2020|EPI ISL 435587|B|USA|2020-02-29	North America|hCoV-19/USA/MN-MDH-1651/2020|EPI ISL 539845|B.1|USA|2020-08-17	0.0006726879	North America
North America|hCoV-19/USA/NY1-PV08001/2020|EPI ISL 414476|B.4|USA|2020-02-29	North America|hCoV-19/USA/MN-MDH-1651/2020|EPI ISL 539845|B.1|USA|2020-08-17	0.0008751736	North America
North America|hCoV-19/USA/TX 2039/2020|EPI ISL 420796|B|USA|2020-02-29	North America|hCoV-19/USA/MN-MDH-1651/2020|EPI ISL 539845|B.1|USA|2020-08-17	0.0007057907	North America
North America|hCoV-19/USA/CA-SCCPHD-UC14/2020|EPI ISL 417318|B|USA|2020-02-29	North America|hCoV-19/USA/MN-MDH-1651/2020|EPI ISL 539845|B.1|USA|2020-08-17	0.0006407869	North America
North America|hCoV-19/USA/CA-SCCPHD-UC105/2020|EPI ISL 435584|B.1.255|USA|2020-02-29	North America|hCoV-19/USA/MN-MDH-1651/2020|EPI ISL 539845|B.1|USA|2020-08-17	0.0004861690	North America
North America|hCoV-19/Canada/ON-PHL-5472/2020|EPI ISL 418325|B.4|Canada|2020-02	North America|hCoV-19/USA/MN-MDH-1651/2020|EPI ISL 539845|B.1|USA|2020-08-17	0.0007730448	North America
North America|hCoV-19/Canada/BC 25367465/2020|EPI ISL 463220|B.1.5|Canada|2020-02	North America|hCoV-19/USA/MN-MDH-1651/2020|EPI ISL 539845|B.1|USA|2020-08-17	0.0005710898	North America
North America|hCoV-19/Canada/ON-PHL-8751/2020|EPI ISL 418345|B.1.255|Canada|2020-02	North America|hCoV-19/USA/MN-MDH-1651/2020|EPI ISL 539845|B.1|USA|2020-08-17	0.0004702448	North America
North America|hCoV-19/Canada/ON-PHL-2259/2020|EPI ISL 418344|B.1.255|Canada|2020-02	North America|hCoV-19/USA/MN-MDH-1651/2020|EPI ISL 539845|B.1|USA|2020-08-17	0.0004705609	North America
North America|hCoV-19/Canada/ON-PHL-2273/2020|EPI ISL 418383|B.4|Canada|2020-02	North America|hCoV-19/USA/MN-MDH-1651/2020|EPI ISL 539845|B.1|USA|2020-08-17	0.0008795320	North America
North America|hCoV-19/Canada/ON-PHL-2294/2020|EPI ISL 418384|B.4|Canada|2020-02	North America|hCoV-19/USA/MN-MDH-1651/2020|EPI ISL 539845|B.1|USA|2020-08-17	0.0007930958	North America
North America|hCoV-19/USA/RI 0556/2020|EPI ISL 420795|B.1|USA|2020-03-01	North America|hCoV-19/USA/MN-MDH-1651/2020|EPI ISL 539845|B.1|USA|2020-08-17	0.0005374851	North America
North America|hCoV-19/Belize/CDC-6846/2020|EPI ISL 509712|B.1.1|Belize|2020-03-01	North America|hCoV-19/USA/MN-MDH-1651/2020|EPI ISL 539845|B.1|USA|2020-08-17	0.0006383811	North America
North America|hCoV-19/Canada/BC 02421/2020|EPI ISL 415581|B.4|Canada|2020-03-01	North America|hCoV-19/USA/MN-MDH-1651/2020|EPI ISL 539845|B.1|USA|2020-08-17	0.0007728394	North America
North America|hCoV-19/Canada/QC-LSPQ-L00210314/2020|EPI ISL 535716|B.4|Canada|2020-03-01	North America|hCoV-19/USA/MN-MDH-1651/2020|EPI ISL 539845|B.1|USA|2020-08-17	0.0009073617	North America
North America|hCoV-19/USA/OR 5430/2020|EPI ISL 420794|B|USA|2020-03-01	North America|hCoV-19/USA/MN-MDH-1651/2020|EPI ISL 539845|B.1|USA|2020-08-17	0.0007055861	North America
North America|hCoV-19/USA/NY-SURV0144/2020|EPI ISL 436050|B|USA|2020-03-02	North America|hCoV-19/USA/MN-MDH-1651/2020|EPI ISL 539845|B.1|USA|2020-08-17	0.0007055748	North America
North America|hCoV-19/USA/NH 0008/2020|EPI ISL 420792|B.1.356|USA|2020-03-02	North America|hCoV-19/USA/MN-MDH-1651/2020|EPI ISL 539845|B.1|USA|2020-08-17	0.0004702448	North America
North America|hCoV-19/USA/NY 2929/2020|EPI ISL 420793|B.1|USA|2020-03-02	North America|hCoV-19/USA/MN-MDH-1651/2020|EPI ISL 539845|B.1|USA|2020-08-17	0.0004030507	North America
North America|hCoV-19/Canada/BC 41851/2020|EPI ISL 415584|A|Canada|2020-03-02	North America|hCoV-19/USA/MN-MDH-1651/2020|EPI ISL 539845|B.1|USA|2020-08-17	0.0007728296	North America
North America|hCoV-19/USA/FL 6318/2020|EPI ISL 420785|B.1.1|USA|2020-03-02	North America|hCoV-19/USA/MN-MDH-1651/2020|EPI ISL 539845|B.1|USA|2020-08-17	0.0005711527	North America
North America|hCoV-19/USA/GA 1299/2020|EPI ISL 420787|B.1.1|USA|2020-03-03	North America|hCoV-19/USA/MN-MDH-1651/2020|EPI ISL 539845|B.1|USA|2020-08-17	0.0006047698	North America
North America|hCoV-19/USA/NY-Wadsworth-10496-01/2020|EPI ISL 426025|B.1|USA|2020-03-03	North America|hCoV-19/USA/MN-MDH-1651/2020|EPI ISL 539845|B.1|USA|2020-08-17	0.0004366470	North America
North America|hCoV-19/Canada/BC 40860/2020|EPI ISL 415583|B|Canada|2020-03-03	North America|hCoV-19/USA/MN-MDH-1651/2020|EPI ISL 539845|B.1|USA|2020-08-17	0.0006046954	North America
North America|hCoV-19/USA/NY-Wadsworth-10528-01/2020|EPI ISL 426026|B.1|USA|2020-03-03	North America|hCoV-19/USA/MN-MDH-1651/2020|EPI ISL 539845|B.1|USA|2020-08-17	0.0004366673	North America
North America|hCoV-19/USA/NY-Wadsworth-10495-01/2020|EPI ISL 425224|B.1|USA|2020-03-03	North America|hCoV-19/USA/MN-MDH-1651/2020|EPI ISL 539845|B.1|USA|2020-08-17	0.0004030507	North America
North America|hCoV-19/USA/NY-Wadsworth-10690-01/2020|EPI ISL 426028|B.1|USA|2020-03-04	North America|hCoV-19/USA/MN-MDH-1651/2020|EPI ISL 539845|B.1|USA|2020-08-17	0.0005038905	North America
North America|hCoV-19/USA/NJ 3201/2020|EPI ISL 424901|B.1|USA|2020-03-04	North America|hCoV-19/USA/MN-MDH-1651/2020|EPI ISL 539845|B.1|USA|2020-08-17	0.0005374855	North America
North America|hCoV-19/USA/MD 0026/2020|EPI ISL 424869|B.1.255|USA|2020-03-04	North America|hCoV-19/USA/MN-MDH-1651/2020|EPI ISL 539845|B.1|USA|2020-08-17	0.0005038672	North America
North America|hCoV-19/USA/MA 9704/2020|EPI ISL 424911|B.1|USA|2020-03-04	North America|hCoV-19/USA/MN-MDH-1651/2020|EPI ISL 539845|B.1|USA|2020-08-17	0.0004702448	North America
North America|hCoV-19/USA/NY-Wadsworth-10683-01/2020|EPI ISL 426027|B.40|USA|2020-03-04	North America|hCoV-19/USA/MN-MDH-1651/2020|EPI ISL 539845|B.1|USA|2020-08-17	0.0008401157	North America
North America|hCoV-19/Canada/BC 8159203/2020|EPI ISL 418848|A|Canada|2020-03-05	North America|hCoV-19/USA/MN-MDH-1651/2020|EPI ISL 539845|B.1|USA|2020-08-17	0.0007391543	North America
North America|hCoV-19/USA/RI 0702/2020|EPI ISL 424887|B.1|USA|2020-03-05	North America|hCoV-19/USA/MN-MDH-1651/2020|EPI ISL 539845|B.1|USA|2020-08-17	0.0004030507	North America
North America|hCoV-19/USA/NE 6605/2020|EPI ISL 424874|B.3|USA|2020-03-05	North America|hCoV-19/USA/MN-MDH-1651/2020|EPI ISL 539845|B.1|USA|2020-08-17	0.0007055636	North America
North America|hCoV-19/USA/MA 1355/2020|EPI ISL 424913|B|USA|2020-03-05	North America|hCoV-19/USA/MN-MDH-1651/2020|EPI ISL 539845|B.1|USA|2020-08-17	0.0007055534	North America
North America|hCoV-19/USA/SC 3572/2020|EPI ISL 424905|B.1|USA|2020-03-05	North America|hCoV-19/USA/MN-MDH-1651/2020|EPI ISL 539845|B.1|USA|2020-08-17	0.0005375103	North America
North America|hCoV-19/USA/MA 3672/2020|EPI ISL 424844|B.1|USA|2020-03-06	North America|hCoV-19/USA/MN-MDH-1651/2020|EPI ISL 539845|B.1|USA|2020-08-17	0.0004702448	North America
North America|hCoV-19/USA/NY-Wadsworth-11244-01/2020|EPI ISL 525580|B.1|USA|2020-03-06	North America|hCoV-19/USA/MN-MDH-1651/2020|EPI ISL 539845|B.1|USA|2020-08-17	0.0004366603	North America
North America|hCoV-19/USA/NY-Wadsworth-11291-01/2020|EPI ISL 426044|B.1|USA|2020-03-06	North America|hCoV-19/USA/MN-MDH-1651/2020|EPI ISL 539845|B.1|USA|2020-08-17	0.0004366603	North America
North America|hCoV-19/USA/NY-Wadsworth-11202-01/2020|EPI ISL 426042|B.1|USA|2020-03-06	North America|hCoV-19/USA/MN-MDH-1651/2020|EPI ISL 539845|B.1|USA|2020-08-17	0.0005038439	North America
North America|hCoV-19/USA/MA 3653/2020|EPI ISL 424920|B.1|USA|2020-03-06	North America|hCoV-19/USA/MN-MDH-1651/2020|EPI ISL 539845|B.1|USA|2020-08-17	0.0005038438	North America
North America|hCoV-19/USA/NY-Wadsworth-11513-01/2020|EPI ISL 525582|B.1|USA|2020-03-07	North America|hCoV-19/USA/MN-MDH-1651/2020|EPI ISL 539845|B.1|USA|2020-08-17	0.0004030507	North America
North America|hCoV-19/USA/MA-MGH-00416/2020|EPI ISL 460353|B.1|USA|2020-03-07	North America|hCoV-19/USA/MN-MDH-1651/2020|EPI ISL 539845|B.1|USA|2020-08-17	0.0005038439	North America
North America|hCoV-19/Canada/BC 8718874/2020|EPI ISL 418852|A|Canada|2020-03-07	North America|hCoV-19/USA/MN-MDH-1651/2020|EPI ISL 539845|B.1|USA|2020-08-17	0.0007391543	North America
North America|hCoV-19/USA/MA-MGH-00417/2020|EPI ISL 460117|B.1|USA|2020-03-07	North America|hCoV-19/USA/MN-MDH-1651/2020|EPI ISL 539845|B.1|USA|2020-08-17	0.0005038439	North America
North America|hCoV-19/USA/IN 82003/2020|EPI ISL 426423|B.1|USA|2020-03-08	North America|hCoV-19/USA/MN-MDH-1651/2020|EPI ISL 539845|B.1|USA|2020-08-17	0.0005041996	North America
North America|hCoV-19/USA/OH 0023/2020|EPI ISL 424880|B.1|USA|2020-03-08	North America|hCoV-19/USA/MN-MDH-1651/2020|EPI ISL 539845|B.1|USA|2020-08-17	0.0004030507	North America
North America|hCoV-19/USA/IA 6394/2020|EPI ISL 424865|B.1|USA|2020-03-08	North America|hCoV-19/USA/MN-MDH-1651/2020|EPI ISL 539845|B.1|USA|2020-08-17	0.0005038671	North America
North America|hCoV-19/USA/MA-MGH-00444/2020|EPI ISL 460354|B.1|USA|2020-03-08	North America|hCoV-19/USA/MN-MDH-1651/2020|EPI ISL 539845|B.1|USA|2020-08-17	0.0005374692	North America
North America|hCoV-19/USA/NY-Wadsworth-11661-01/2020|EPI ISL 529034|B.1|USA|2020-03-08	North America|hCoV-19/USA/MN-MDH-1651/2020|EPI ISL 539845|B.1|USA|2020-08-17	0.0004366470	North America
North America|hCoV-19/USA/FL-CDC-2316/2020|EPI ISL 452132|B.1.255|USA|2020-03-09	North America|hCoV-19/USA/MN-MDH-1651/2020|EPI ISL 539845|B.1|USA|2020-08-17	0.0005039454	North America
North America|hCoV-19/USA/RI 0882/2020|EPI ISL 426435|B.1.265|USA|2020-03-09	North America|hCoV-19/USA/MN-MDH-1651/2020|EPI ISL 539845|B.1|USA|2020-08-17	0.0004366470	North America
North America|hCoV-19/Jamaica/JM-CDC-0869/2020|EPI ISL 450793|B.40|Jamaica|2020-03-09	North America|hCoV-19/USA/MN-MDH-1651/2020|EPI ISL 539845|B.1|USA|2020-08-17	0.0008064819	North America
North America|hCoV-19/USA/NY-SURV0444/2020|EPI ISL 436067|B.1|USA|2020-03-09	North America|hCoV-19/USA/MN-MDH-1651/2020|EPI ISL 539845|B.1|USA|2020-08-17	0.0004702448	North America
North America|hCoV-19/USA/LA-CDC-0499/2020|EPI ISL 452106|B.1.265|USA|2020-03-10	North America|hCoV-19/USA/MN-MDH-1651/2020|EPI ISL 539845|B.1|USA|2020-08-17	0.0004366470	North America
North America|hCoV-19/USA/CA-SCCPHD-UC155/2020|EPI ISL 435634|B|USA|2020-03-10	North America|hCoV-19/USA/MN-MDH-1651/2020|EPI ISL 539845|B.1|USA|2020-08-17	0.0006719314	North America
North America|hCoV-19/USA/NY-SURV0863/2020|EPI ISL 436075|B.1|USA|2020-03-10	North America|hCoV-19/USA/MN-MDH-1651/2020|EPI ISL 539845|B.1|USA|2020-08-17	0.0004366470	North America
North America|hCoV-19/USA/VA-DCLS-0530/2020|EPI ISL 485832|B.1|USA|2020-03-10	North America|hCoV-19/USA/MN-MDH-1651/2020|EPI ISL 539845|B.1|USA|2020-08-17	0.0004366672	North America
North America|hCoV-19/USA/WA-UW122/2020|EPI ISL 416660|B.1|USA|2020-03-10	North America|hCoV-19/USA/MN-MDH-1651/2020|EPI ISL 539845|B.1|USA|2020-08-17	0.0004030507	North America
North America|hCoV-19/Jamaica/JM-CDC-0078/2020|EPI ISL 450792|B|Jamaica|2020-03-11	North America|hCoV-19/USA/MN-MDH-1651/2020|EPI ISL 539845|B.1|USA|2020-08-17	0.0007728518	North America
North America|hCoV-19/USA/NY-Wadsworth-13245-01/2020|EPI ISL 525599|B.39|USA|2020-03-11	North America|hCoV-19/USA/MN-MDH-1651/2020|EPI ISL 539845|B.1|USA|2020-08-17	0.0008737240	North America
North America|hCoV-19/USA/MN-MDH-1274/2020|EPI ISL 482995|B.1.1|USA|2020-03-11	North America|hCoV-19/USA/MN-MDH-1651/2020|EPI ISL 539845|B.1|USA|2020-08-17	0.0006047419	North America
North America|hCoV-19/USA/CA-SCCPHD-UC158/2020|EPI ISL 435637|B|USA|2020-03-11	North America|hCoV-19/USA/MN-MDH-1651/2020|EPI ISL 539845|B.1|USA|2020-08-17	0.0007055534	North America
North America|hCoV-19/Canada/BC 6404889/2020|EPI ISL 418838|B.1.265|Canada|2020-03-12	North America|hCoV-19/USA/MN-MDH-1651/2020|EPI ISL 539845|B.1|USA|2020-08-17	0.0004366470	North America
North America|hCoV-19/USA/CA-SCCPHD-UC162/2020|EPI ISL 435641|B|USA|2020-03-12	North America|hCoV-19/USA/MN-MDH-1651/2020|EPI ISL 539845|B.1|USA|2020-08-17	0.0006719421	North America
North America|hCoV-19/USA/NY-WCMP2D04P/2020|EPI ISL 427528|B.1.5|USA|2020-03-12	North America|hCoV-19/USA/MN-MDH-1651/2020|EPI ISL 539845|B.1|USA|2020-08-17	0.0004702665	North America
North America|hCoV-19/USA/VA-DCLS-0548/2020|EPI ISL 485849|B.1.1|USA|2020-03-12	North America|hCoV-19/USA/MN-MDH-1651/2020|EPI ISL 539845|B.1|USA|2020-08-17	0.0006383515	North America
North America|hCoV-19/USA/VA-DCLS-0554/2020|EPI ISL 485855|B|USA|2020-03-13	North America|hCoV-19/USA/MN-MDH-1651/2020|EPI ISL 539845|B.1|USA|2020-08-17	0.0008064574	North America
North America|hCoV-19/USA/CA-QDX-110/2020|EPI ISL 468562|B.1.265|USA|2020-03-13	North America|hCoV-19/USA/MN-MDH-1651/2020|EPI ISL 539845|B.1|USA|2020-08-17	0.0004702448	North America
North America|hCoV-19/Canada/BC 9345042/2020|EPI ISL 418856|B.1.5|Canada|2020-03-13	North America|hCoV-19/USA/MN-MDH-1651/2020|EPI ISL 539845|B.1|USA|2020-08-17	0.0005374854	North America
North America|hCoV-19/USA/NY-WCMP5F01P/2020|EPI ISL 427540|B.1|USA|2020-03-13	North America|hCoV-19/USA/MN-MDH-1651/2020|EPI ISL 539845|B.1|USA|2020-08-17	0.0004702883	North America
North America|hCoV-19/Canada/NS 30/2020|EPI ISL 429812|B.1|Canada|2020-03-14	North America|hCoV-19/USA/MN-MDH-1651/2020|EPI ISL 539845|B.1|USA|2020-08-17	0.0004366470	North America
North America|hCoV-19/USA/MA-QDX-68/2020|EPI ISL 467864|B.1|USA|2020-03-14	North America|hCoV-19/USA/MN-MDH-1651/2020|EPI ISL 539845|B.1|USA|2020-08-17	0.0005374854	North America
North America|hCoV-19/USA/MN-QDX-967/2020|EPI ISL 571766|B.1.370|USA|2020-03-14	North America|hCoV-19/USA/MN-MDH-1651/2020|EPI ISL 539845|B.1|USA|2020-08-17	0.0004702448	North America
North America|hCoV-19/USA/MN-MDH-93/2020|EPI ISL 460074|B.1.1|USA|2020-03-14	North America|hCoV-19/USA/MN-MDH-1651/2020|EPI ISL 539845|B.1|USA|2020-08-17	0.0006383515	North America
North America|hCoV-19/USA/AZ-TG268917/2020|EPI ISL 426519|B.1|USA|2020-03-14	North America|hCoV-19/USA/MN-MDH-1651/2020|EPI ISL 539845|B.1|USA|2020-08-17	0.0004366470	North America
North America|hCoV-19/USA/NY-WCMP10A02P/2020|EPI ISL 427553|B.1.3|USA|2020-03-15	North America|hCoV-19/USA/MN-MDH-1651/2020|EPI ISL 539845|B.1|USA|2020-08-17	0.0005710634	North America
North America|hCoV-19/USA/MN-QDX-1024/2020|EPI ISL 571750|B.1.265|USA|2020-03-15	North America|hCoV-19/USA/MN-MDH-1651/2020|EPI ISL 539845|B.1|USA|2020-08-17	0.0005038439	North America
North America|hCoV-19/Mexico/CMX-INER-04/2020|EPI ISL 424626|B.1.201|Mexico|2020-03-15	North America|hCoV-19/USA/MN-MDH-1651/2020|EPI ISL 539845|B.1|USA|2020-08-17	0.0005710989	North America
North America|hCoV-19/USA/CA-QDX-33/2020|EPI ISL 467827|B.6|USA|2020-03-15	North America|hCoV-19/USA/MN-MDH-1651/2020|EPI ISL 539845|B.1|USA|2020-08-17	0.0008064330	North America
North America|hCoV-19/Costa Rica/01/2020|EPI ISL 434533|B.1|Costa Rica|2020-03-16	North America|hCoV-19/USA/MN-MDH-1651/2020|EPI ISL 539845|B.1|USA|2020-08-17	0.0005711162	North America
North America|hCoV-19/USA/NY-WCMP11B03P/2020|EPI ISL 427585|B.1.3|USA|2020-03-16	North America|hCoV-19/USA/MN-MDH-1651/2020|EPI ISL 539845|B.1|USA|2020-08-17	0.0005374769	North America
North America|hCoV-19/USA/MN-MDH-97/2020|EPI ISL 460077|B.1|USA|2020-03-16	North America|hCoV-19/USA/MN-MDH-1651/2020|EPI ISL 539845|B.1|USA|2020-08-17	0.0004366470	North America
North America|hCoV-19/Canada/ON MU-S26/2020|EPI ISL 463975|B.1|Canada|2020-03-16	North America|hCoV-19/USA/MN-MDH-1651/2020|EPI ISL 539845|B.1|USA|2020-08-17	0.0005374940	North America
North America|hCoV-19/USA/NY-SURV0183/2020|EPI ISL 436057|B.1|USA|2020-03-17	North America|hCoV-19/USA/MN-MDH-1651/2020|EPI ISL 539845|B.1|USA|2020-08-17	0.0004366470	North America
North America|hCoV-19/USA/AZ-TG269848/2020|EPI ISL 426527|B.1.5|USA|2020-03-17	North America|hCoV-19/USA/MN-MDH-1651/2020|EPI ISL 539845|B.1|USA|2020-08-17	0.0005038905	North America
North America|hCoV-19/USA/NY-QDX-865/2020|EPI ISL 571672|B.1|USA|2020-03-17	North America|hCoV-19/USA/MN-MDH-1651/2020|EPI ISL 539845|B.1|USA|2020-08-17	0.0004366470	North America
North America|hCoV-19/USA/AK-PHL011/2020|EPI ISL 431014|B|USA|2020-03-17	North America|hCoV-19/USA/MN-MDH-1651/2020|EPI ISL 539845|B.1|USA|2020-08-17	0.0008400768	North America
North America|hCoV-19/USA/MI-QDX-645/2020|EPI ISL 571370|B.1|USA|2020-03-18	North America|hCoV-19/USA/MN-MDH-1651/2020|EPI ISL 539845|B.1|USA|2020-08-17	0.0004366470	North America
North America|hCoV-19/USA/NY-NYUMC43/2020|EPI ISL 419704|B.1|USA|2020-03-18	North America|hCoV-19/USA/MN-MDH-1651/2020|EPI ISL 539845|B.1|USA|2020-08-17	0.0004702448	North America
North America|hCoV-19/USA/MI-QDX-638/2020|EPI ISL 571363|B.1|USA|2020-03-18	North America|hCoV-19/USA/MN-MDH-1651/2020|EPI ISL 539845|B.1|USA|2020-08-17	0.0004702448	North America
North America|hCoV-19/USA/NY-NYUMC223/2020|EPI ISL 427518|B.1|USA|2020-03-18	North America|hCoV-19/USA/MN-MDH-1651/2020|EPI ISL 539845|B.1|USA|2020-08-17	0.0004366673	North America
North America|hCoV-19/USA/AK-PHL013/2020|EPI ISL 431015|B.1|USA|2020-03-19	North America|hCoV-19/USA/MN-MDH-1651/2020|EPI ISL 539845|B.1|USA|2020-08-17	0.0005038671	North America
North America|hCoV-19/USA/WI-UW-172/2020|EPI ISL 428268|B|USA|2020-03-19	North America|hCoV-19/USA/MN-MDH-1651/2020|EPI ISL 539845|B.1|USA|2020-08-17	0.0006719421	North America
North America|hCoV-19/USA/IL-QDX-1108/2020|EPI ISL 571846|B.1.1|USA|2020-03-19	North America|hCoV-19/USA/MN-MDH-1651/2020|EPI ISL 539845|B.1|USA|2020-08-17	0.0006047419	North America
North America|hCoV-19/USA/ID-QDX-1094/2020|EPI ISL 571835|B.1.370|USA|2020-03-19	North America|hCoV-19/USA/MN-MDH-1651/2020|EPI ISL 539845|B.1|USA|2020-08-17	0.0005038439	North America
North America|hCoV-19/USA/MN-MDH-1281/2020|EPI ISL 483002|B.1.1.10|USA|2020-03-19	North America|hCoV-19/USA/MN-MDH-1651/2020|EPI ISL 539845|B.1|USA|2020-08-17	0.0007392453	North America
North America|hCoV-19/USA/WA-UW-1688/2020|EPI ISL 424192|B|USA|2020-03-20	North America|hCoV-19/USA/MN-MDH-1651/2020|EPI ISL 539845|B.1|USA|2020-08-17	0.0007392748	North America
North America|hCoV-19/Canada/QC-LSPQ-L00228954/2020|EPI ISL 535882|B.4|Canada|2020-03-20	North America|hCoV-19/USA/MN-MDH-1651/2020|EPI ISL 539845|B.1|USA|2020-08-17	0.0009410873	North America
North America|hCoV-19/USA/MI-QDX-710/2020|EPI ISL 571443|B.1|USA|2020-03-20	North America|hCoV-19/USA/MN-MDH-1651/2020|EPI ISL 539845|B.1|USA|2020-08-17	0.0004366470	North America
North America|hCoV-19/USA/ID-UW-1925/2020|EPI ISL 424321|B.1.370|USA|2020-03-20	North America|hCoV-19/USA/MN-MDH-1651/2020|EPI ISL 539845|B.1|USA|2020-08-17	0.0004702448	North America
North America|hCoV-19/USA/NY-NYUMC687/2020|EPI ISL 451402|B.1|USA|2020-03-21	North America|hCoV-19/USA/MN-MDH-1651/2020|EPI ISL 539845|B.1|USA|2020-08-17	0.0004702448	North America
North America|hCoV-19/USA/IL-NM0125/2020|EPI ISL 444607|B.1|USA|2020-03-21	North America|hCoV-19/USA/MN-MDH-1651/2020|EPI ISL 539845|B.1|USA|2020-08-17	0.0005374691	North America
North America|hCoV-19/USA/MI-QDX-299/2020|EPI ISL 571043|B.1|USA|2020-03-21	North America|hCoV-19/USA/MN-MDH-1651/2020|EPI ISL 539845|B.1|USA|2020-08-17	0.0004702665	North America
North America|hCoV-19/USA/TX-HMH0140/2020|EPI ISL 434839|B.1.370|USA|2020-03-21	North America|hCoV-19/USA/MN-MDH-1651/2020|EPI ISL 539845|B.1|USA|2020-08-17	0.0004702448	North America
North America|hCoV-19/Canada/QC-LSPQ-L00231296/2020|EPI ISL 535952|B.1|Canada|2020-03-22	North America|hCoV-19/USA/MN-MDH-1651/2020|EPI ISL 539845|B.1|USA|2020-08-17	0.0005038672	North America
North America|hCoV-19/USA/FL-QDX-912/2020|EPI ISL 571596|B.1|USA|2020-03-22	North America|hCoV-19/USA/MN-MDH-1651/2020|EPI ISL 539845|B.1|USA|2020-08-17	0.0005374854	North America
North America|hCoV-19/Canada/QC-LSPQ-L00232064/2020|EPI ISL 535971|B|Canada|2020-03-22	North America|hCoV-19/USA/MN-MDH-1651/2020|EPI ISL 539845|B.1|USA|2020-08-17	0.0007728518	North America
North America|hCoV-19/USA/MI-QDX-317/2020|EPI ISL 571061|B.1|USA|2020-03-22	North America|hCoV-19/USA/MN-MDH-1651/2020|EPI ISL 539845|B.1|USA|2020-08-17	0.0004366470	North America
North America|hCoV-19/USA/NY-QDX-798/2020|EPI ISL 571550|B.1.370|USA|2020-03-22	North America|hCoV-19/USA/MN-MDH-1651/2020|EPI ISL 539845|B.1|USA|2020-08-17	0.0004702448	North America
North America|hCoV-19/USA/MI-QDX-491/2020|EPI ISL 571225|B.1|USA|2020-03-23	North America|hCoV-19/USA/MN-MDH-1651/2020|EPI ISL 539845|B.1|USA|2020-08-17	0.0004702665	North America
North America|hCoV-19/USA/FL-BPHL-0693/2020|EPI ISL 509751|B.1|USA|2020-03-23	North America|hCoV-19/USA/MN-MDH-1651/2020|EPI ISL 539845|B.1|USA|2020-08-17	0.0005038439	North America
North America|hCoV-19/USA/MI-QDX-358/2020|EPI ISL 571101|B.1|USA|2020-03-23	North America|hCoV-19/USA/MN-MDH-1651/2020|EPI ISL 539845|B.1|USA|2020-08-17	0.0004366603	North America
North America|hCoV-19/USA/CA-QDX-939/2020|EPI ISL 571584|B.1|USA|2020-03-23	North America|hCoV-19/USA/MN-MDH-1651/2020|EPI ISL 539845|B.1|USA|2020-08-17	0.0004702448	North America
North America|hCoV-19/USA/MN-MDH-1291/2020|EPI ISL 483011|B.1|USA|2020-03-24	North America|hCoV-19/USA/MN-MDH-1651/2020|EPI ISL 539845|B.1|USA|2020-08-17	0.0004366672	North America
North America|hCoV-19/USA/PA-MGSC53-05/2020|EPI ISL 436501|B.1|USA|2020-03-24	North America|hCoV-19/USA/MN-MDH-1651/2020|EPI ISL 539845|B.1|USA|2020-08-17	0.0004366470	North America
North America|hCoV-19/USA/MD-HP00037/2020|EPI ISL 434587|B.1|USA|2020-03-24	North America|hCoV-19/USA/MN-MDH-1651/2020|EPI ISL 539845|B.1|USA|2020-08-17	0.0004366672	North America
North America|hCoV-19/USA/CA-CZB-59X002/2020|EPI ISL 450484|B|USA|2020-03-24	North America|hCoV-19/USA/MN-MDH-1651/2020|EPI ISL 539845|B.1|USA|2020-08-17	0.0006383025	North America
North America|hCoV-19/USA/MI-QDX-502/2020|EPI ISL 571236|B.1|USA|2020-03-24	North America|hCoV-19/USA/MN-MDH-1651/2020|EPI ISL 539845|B.1|USA|2020-08-17	0.0004702665	North America
North America|hCoV-19/USA/CA-CSMC19/2020|EPI ISL 475628|B.1|USA|2020-03-25	North America|hCoV-19/USA/MN-MDH-1651/2020|EPI ISL 539845|B.1|USA|2020-08-17	0.0004702733	North America
North America|hCoV-19/USA/TX-HMH0371/2020|EPI ISL 434962|B.1.5|USA|2020-03-25	North America|hCoV-19/USA/MN-MDH-1651/2020|EPI ISL 539845|B.1|USA|2020-08-17	0.0005038671	North America
North America|hCoV-19/USA/AZ-TG271591/2020|EPI ISL 426536|B.1.265|USA|2020-03-25	North America|hCoV-19/USA/MN-MDH-1651/2020|EPI ISL 539845|B.1|USA|2020-08-17	0.0004702448	North America
North America|hCoV-19/USA/OR-PROV-230/2020|EPI ISL 482465|B.1.255|USA|2020-03-25	North America|hCoV-19/USA/MN-MDH-1651/2020|EPI ISL 539845|B.1|USA|2020-08-17	0.0004702448	North America
North America|hCoV-19/USA/MI-MDHHS-SC21126/2020|EPI ISL 507902|B.1|USA|2020-03-26	North America|hCoV-19/USA/MN-MDH-1651/2020|EPI ISL 539845|B.1|USA|2020-08-17	0.0004702448	North America
North America|hCoV-19/USA/MN-MDH-1451/2020|EPI ISL 514670|B.1|USA|2020-03-26	North America|hCoV-19/USA/MN-MDH-1651/2020|EPI ISL 539845|B.1|USA|2020-08-17	0.0005374855	North America
North America|hCoV-19/USA/NY-NYUMC694/2020|EPI ISL 451409|B.1|USA|2020-03-26	North America|hCoV-19/USA/MN-MDH-1651/2020|EPI ISL 539845|B.1|USA|2020-08-17	0.0004366673	North America
North America|hCoV-19/USA/NY-Wadsworth-30593-01/2020|EPI ISL 525632|B.1.1|USA|2020-03-26	North America|hCoV-19/USA/MN-MDH-1651/2020|EPI ISL 539845|B.1|USA|2020-08-17	0.0006383708	North America
North America|hCoV-19/USA/PA-MGSC38-05/2020|EPI ISL 436486|B.1.255|USA|2020-03-26	North America|hCoV-19/USA/MN-MDH-1651/2020|EPI ISL 539845|B.1|USA|2020-08-17	0.0004702448	North America
North America|hCoV-19/USA/MA-MGH-00200/2020|EPI ISL 460410|B.1.255|USA|2020-03-27	North America|hCoV-19/USA/MN-MDH-1651/2020|EPI ISL 539845|B.1|USA|2020-08-17	0.0005374855	North America
North America|hCoV-19/Canada/Qc-L00240857/2020|EPI ISL 450306|B.1|Canada|2020-03-27	North America|hCoV-19/USA/MN-MDH-1651/2020|EPI ISL 539845|B.1|USA|2020-08-17	0.0005710989	North America
North America|hCoV-19/USA/OR-PROV-038/2020|EPI ISL 482320|B.3|USA|2020-03-27	North America|hCoV-19/USA/MN-MDH-1651/2020|EPI ISL 539845|B.1|USA|2020-08-17	0.0007391992	North America
North America|hCoV-19/USA/MA-MGH-00208/2020|EPI ISL 460108|B.1|USA|2020-03-27	North America|hCoV-19/USA/MN-MDH-1651/2020|EPI ISL 539845|B.1|USA|2020-08-17	0.0005374854	North America
North America|hCoV-19/Canada/Qc-L00240556/2020|EPI ISL 450302|B.1.147|Canada|2020-03-27	North America|hCoV-19/USA/MN-MDH-1651/2020|EPI ISL 539845|B.1|USA|2020-08-17	0.0005374691	North America
North America|hCoV-19/USA/TX-HMH0312/2020|EPI ISL 434928|B.1.265|USA|2020-03-28	North America|hCoV-19/USA/MN-MDH-1651/2020|EPI ISL 539845|B.1|USA|2020-08-17	0.0005038439	North America
North America|hCoV-19/USA/WI-UW-243/2020|EPI ISL 428339|B|USA|2020-03-28	North America|hCoV-19/USA/MN-MDH-1651/2020|EPI ISL 539845|B.1|USA|2020-08-17	0.0006383321	North America
North America|hCoV-19/USA/CA-CZB-1279/2020|EPI ISL 454637|B.1.5|USA|2020-03-28	North America|hCoV-19/USA/MN-MDH-1651/2020|EPI ISL 539845|B.1|USA|2020-08-17	0.0004702665	North America
North America|hCoV-19/Canada/QC-LSPQ-L00242051/2020|EPI ISL 536308|B.1|Canada|2020-03-28	North America|hCoV-19/USA/MN-MDH-1651/2020|EPI ISL 539845|B.1|USA|2020-08-17	0.0004704155	North America
North America|hCoV-19/USA/OR-PROV-224/2020|EPI ISL 482459|B.54|USA|2020-03-28	North America|hCoV-19/USA/MN-MDH-1651/2020|EPI ISL 539845|B.1|USA|2020-08-17	0.0007728160	North America
North America|hCoV-19/USA/ID-UW-4448/2020|EPI ISL 426074|B.1.370|USA|2020-03-29	North America|hCoV-19/USA/MN-MDH-1651/2020|EPI ISL 539845|B.1|USA|2020-08-17	0.0005710461	North America
North America|hCoV-19/USA/MN-MDH-277/2020|EPI ISL 450751|B.1.5|USA|2020-03-29	North America|hCoV-19/USA/MN-MDH-1651/2020|EPI ISL 539845|B.1|USA|2020-08-17	0.0005374854	North America
North America|hCoV-19/USA/WA-UW-2609/2020|EPI ISL 486006|B.1|USA|2020-03-29	North America|hCoV-19/USA/MN-MDH-1651/2020|EPI ISL 539845|B.1|USA|2020-08-17	0.0004702448	North America
North America|hCoV-19/USA/CA-UCLA-154/2020|EPI ISL 537493|A|USA|2020-03-29	North America|hCoV-19/USA/MN-MDH-1651/2020|EPI ISL 539845|B.1|USA|2020-08-17	0.0008737241	North America
North America|hCoV-19/Canada/QC-LSPQ-L00242235/2020|EPI ISL 536313|B.1|Canada|2020-03-29	North America|hCoV-19/USA/MN-MDH-1651/2020|EPI ISL 539845|B.1|USA|2020-08-17	0.0004702665	North America
North America|hCoV-19/USA/NY-NYUMC681/2020|EPI ISL 450398|B.1|USA|2020-03-30	North America|hCoV-19/USA/MN-MDH-1651/2020|EPI ISL 539845|B.1|USA|2020-08-17	0.0004702590	North America
North America|hCoV-19/USA/WI-UW-105/2020|EPI ISL 425162|B.1|USA|2020-03-30	North America|hCoV-19/USA/MN-MDH-1651/2020|EPI ISL 539845|B.1|USA|2020-08-17	0.0004366470	North America
North America|hCoV-19/USA/NY-NYUMC571/2020|EPI ISL 444688|B.1|USA|2020-03-30	North America|hCoV-19/USA/MN-MDH-1651/2020|EPI ISL 539845|B.1|USA|2020-08-17	0.0004702448	North America
North America|hCoV-19/USA/CT-UW-2469/2020|EPI ISL 485922|B.1.255|USA|2020-03-30	North America|hCoV-19/USA/MN-MDH-1651/2020|EPI ISL 539845|B.1|USA|2020-08-17	0.0005374443	North America
North America|hCoV-19/USA/NY-NYUMC586/2020|EPI ISL 444703|B.1|USA|2020-03-30	North America|hCoV-19/USA/MN-MDH-1651/2020|EPI ISL 539845|B.1|USA|2020-08-17	0.0005039058	North America
North America|hCoV-19/USA/PA-MGEL89/2020|EPI ISL 454372|B.1|USA|2020-03-31	North America|hCoV-19/USA/MN-MDH-1651/2020|EPI ISL 539845|B.1|USA|2020-08-17	0.0005038439	North America
North America|hCoV-19/USA/CT-UW-4251/2020|EPI ISL 427164|B.1|USA|2020-03-31	North America|hCoV-19/USA/MN-MDH-1651/2020|EPI ISL 539845|B.1|USA|2020-08-17	0.0005375018	North America
North America|hCoV-19/USA/TX-HMH0409/2020|EPI ISL 434995|B.1.265|USA|2020-03-31	North America|hCoV-19/USA/MN-MDH-1651/2020|EPI ISL 539845|B.1|USA|2020-08-17	0.0005038439	North America
North America|hCoV-19/USA/TX-HMH0384/2020|EPI ISL 434972|B.1.370|USA|2020-03-31	North America|hCoV-19/USA/MN-MDH-1651/2020|EPI ISL 539845|B.1|USA|2020-08-17	0.0005374606	North America
North America|hCoV-19/USA/LA-SR0275/2020|EPI ISL 445130|B.1.370|USA|2020-03-31	North America|hCoV-19/USA/MN-MDH-1651/2020|EPI ISL 539845|B.1|USA|2020-08-17	0.0005374443	North America
North America|hCoV-19/USA/NY-NYUMC164/2020|EPI ISL 426619|B.1|USA|2020-04-01	North America|hCoV-19/USA/MN-MDH-1651/2020|EPI ISL 539845|B.1|USA|2020-08-17	0.0004366672	North America
North America|hCoV-19/USA/NY-NYUMC173/2020|EPI ISL 427470|B.1|USA|2020-04-01	North America|hCoV-19/USA/MN-MDH-1651/2020|EPI ISL 539845|B.1|USA|2020-08-17	0.0005038591	North America
North America|hCoV-19/USA/CT-Yale-257/2020|EPI ISL 469183|B.1|USA|2020-04-01	North America|hCoV-19/USA/MN-MDH-1651/2020|EPI ISL 539845|B.1|USA|2020-08-17	0.0006383119	North America
North America|hCoV-19/USA/CT-UW-6274/2020|EPI ISL 570094|B.1.1|USA|2020-04-01	North America|hCoV-19/USA/MN-MDH-1651/2020|EPI ISL 539845|B.1|USA|2020-08-17	0.0007056935	North America
North America|hCoV-19/USA/CA-ALSR-1497/2020|EPI ISL 494622|B.1.370|USA|2020-04-01	North America|hCoV-19/USA/MN-MDH-1651/2020|EPI ISL 539845|B.1|USA|2020-08-17	0.0005711163	North America
North America|hCoV-19/USA/CT-UW-6573/2020|EPI ISL 437870|B.1|USA|2020-04-02	North America|hCoV-19/USA/MN-MDH-1651/2020|EPI ISL 539845|B.1|USA|2020-08-17	0.0004702448	North America
North America|hCoV-19/USA/PA-MGEL99/2020|EPI ISL 454379|B.1.3|USA|2020-04-02	North America|hCoV-19/USA/MN-MDH-1651/2020|EPI ISL 539845|B.1|USA|2020-08-17	0.0005374769	North America
North America|hCoV-19/USA/AZ-TG273316/2020|EPI ISL 426568|B.1|USA|2020-04-02	North America|hCoV-19/USA/MN-MDH-1651/2020|EPI ISL 539845|B.1|USA|2020-08-17	0.0005710898	North America
North America|hCoV-19/USA/FL-BPHL-0166/2020|EPI ISL 480817|B.1|USA|2020-04-02	North America|hCoV-19/USA/MN-MDH-1651/2020|EPI ISL 539845|B.1|USA|2020-08-17	0.0004366470	North America
North America|hCoV-19/USA/WA-S339/2020|EPI ISL 434099|B.1|USA|2020-04-02	North America|hCoV-19/USA/MN-MDH-1651/2020|EPI ISL 539845|B.1|USA|2020-08-17	0.0005711601	North America
North America|hCoV-19/USA/FL-AO2N/2020|EPI ISL 527381|B.1.1|USA|2020-04-03	North America|hCoV-19/USA/MN-MDH-1651/2020|EPI ISL 539845|B.1|USA|2020-08-17	0.0005717099	North America
North America|hCoV-19/USA/NY-NYUMC248/2020|EPI ISL 428762|B.1|USA|2020-04-03	North America|hCoV-19/USA/MN-MDH-1651/2020|EPI ISL 539845|B.1|USA|2020-08-17	0.0004366471	North America
North America|hCoV-19/USA/MA-MGH-00663/2020|EPI ISL 460377|B.1.356|USA|2020-04-03	North America|hCoV-19/USA/MN-MDH-1651/2020|EPI ISL 539845|B.1|USA|2020-08-17	0.0005038438	North America
North America|hCoV-19/Canada/ON-OICR-SLB2829/2020|EPI ISL 538355|B.1|Canada|2020-04-03	North America|hCoV-19/USA/MN-MDH-1651/2020|EPI ISL 539845|B.1|USA|2020-08-17	0.0004702448	North America
North America|hCoV-19/USA/ID-UW-6457/2020|EPI ISL 437833|B.1.370|USA|2020-04-03	North America|hCoV-19/USA/MN-MDH-1651/2020|EPI ISL 539845|B.1|USA|2020-08-17	0.0004702448	North America
North America|hCoV-19/USA/MD-MDH-0027/2020|EPI ISL 481273|B.40|USA|2020-04-04	North America|hCoV-19/USA/MN-MDH-1651/2020|EPI ISL 539845|B.1|USA|2020-08-17	0.0008401158	North America
North America|hCoV-19/USA/AK-PHL108/2020|EPI ISL 492059|B.1|USA|2020-04-04	North America|hCoV-19/USA/MN-MDH-1651/2020|EPI ISL 539845|B.1|USA|2020-08-17	0.0005038591	North America
North America|hCoV-19/USA/MN-MDH-1668/2020|EPI ISL 560755|B.40|USA|2020-04-04	North America|hCoV-19/USA/MN-MDH-1651/2020|EPI ISL 539845|B.1|USA|2020-08-17	0.0008401023	North America
North America|hCoV-19/USA/TX-HMH-466/2020|EPI ISL 543786|B.1.370|USA|2020-04-04	North America|hCoV-19/USA/MN-MDH-1651/2020|EPI ISL 539845|B.1|USA|2020-08-17	0.0005038591	North America
North America|hCoV-19/USA/CA-CSMC117/2020|EPI ISL 475593|B.1|USA|2020-04-04	North America|hCoV-19/USA/MN-MDH-1651/2020|EPI ISL 539845|B.1|USA|2020-08-17	0.0006383321	North America
North America|hCoV-19/USA/LA-SR0324/2020|EPI ISL 450178|B.1.265|USA|2020-04-05	North America|hCoV-19/USA/MN-MDH-1651/2020|EPI ISL 539845|B.1|USA|2020-08-17	0.0004366470	North America
North America|hCoV-19/USA/NY-NYUMC253/2020|EPI ISL 428767|B.1|USA|2020-04-05	North America|hCoV-19/USA/MN-MDH-1651/2020|EPI ISL 539845|B.1|USA|2020-08-17	0.0005710898	North America
North America|hCoV-19/USA/NY-Wadsworth-38698-01/2020|EPI ISL 525653|B.1|USA|2020-04-05	North America|hCoV-19/USA/MN-MDH-1651/2020|EPI ISL 539845|B.1|USA|2020-08-17	0.0005711072	North America
North America|hCoV-19/USA/NY-NYUMC236/2020|EPI ISL 427635|B.1|USA|2020-04-05	North America|hCoV-19/USA/MN-MDH-1651/2020|EPI ISL 539845|B.1|USA|2020-08-17	0.0004702448	North America
North America|hCoV-19/USA/CA-CSMC118/2020|EPI ISL 475594|B.1|USA|2020-04-05	North America|hCoV-19/USA/MN-MDH-1651/2020|EPI ISL 539845|B.1|USA|2020-08-17	0.0004366603	North America
North America|hCoV-19/USA/NY-NYUMC264/2020|EPI ISL 428778|B.1.3|USA|2020-04-06	North America|hCoV-19/USA/MN-MDH-1651/2020|EPI ISL 539845|B.1|USA|2020-08-17	0.0005374606	North America
North America|hCoV-19/USA/CA-ALSR-1147/2020|EPI ISL 494392|B.1.98|USA|2020-04-06	North America|hCoV-19/USA/MN-MDH-1651/2020|EPI ISL 539845|B.1|USA|2020-08-17	0.0005710725	North America
North America|hCoV-19/USA/NY-NYUMC272/2020|EPI ISL 428786|B.1|USA|2020-04-06	North America|hCoV-19/USA/MN-MDH-1651/2020|EPI ISL 539845|B.1|USA|2020-08-17	0.0004702447	North America
North America|hCoV-19/USA/CT-UW-5073/2020|EPI ISL 429645|B.1.255|USA|2020-04-06	North America|hCoV-19/USA/MN-MDH-1651/2020|EPI ISL 539845|B.1|USA|2020-08-17	0.0005038438	North America
North America|hCoV-19/USA/MA-MGH-00696/2020|EPI ISL 460422|A.2|USA|2020-04-06	North America|hCoV-19/USA/MN-MDH-1651/2020|EPI ISL 539845|B.1|USA|2020-08-17	0.0010418698	North America
North America|hCoV-19/USA/UT-01578/2020|EPI ISL 449824|B.1.5|USA|2020-04-07	North America|hCoV-19/USA/MN-MDH-1651/2020|EPI ISL 539845|B.1|USA|2020-08-17	0.0004702665	North America
North America|hCoV-19/USA/NV-NSPHL-A0070/2020|EPI ISL 515350|B.1|USA|2020-04-07	North America|hCoV-19/USA/MN-MDH-1651/2020|EPI ISL 539845|B.1|USA|2020-08-17	0.0004366470	North America
North America|hCoV-19/USA/CA-ALSR-0521-IPL/2020|EPI ISL 483199|B.1|USA|2020-04-07	North America|hCoV-19/USA/MN-MDH-1651/2020|EPI ISL 539845|B.1|USA|2020-08-17	0.0004366603	North America
North America|hCoV-19/USA/NY-NYUMC333/2020|EPI ISL 430360|B.1|USA|2020-04-07	North America|hCoV-19/USA/MN-MDH-1651/2020|EPI ISL 539845|B.1|USA|2020-08-17	0.0005374692	North America
North America|hCoV-19/USA/NY-NYUMC345/2020|EPI ISL 430372|B.1.3|USA|2020-04-07	North America|hCoV-19/USA/MN-MDH-1651/2020|EPI ISL 539845|B.1|USA|2020-08-17	0.0004702448	North America
North America|hCoV-19/USA/CO-CSU-C2980-2/2020|EPI ISL 527411|B.1|USA|2020-04-08	North America|hCoV-19/USA/MN-MDH-1651/2020|EPI ISL 539845|B.1|USA|2020-08-17	0.0005710634	North America
North America|hCoV-19/USA/CA-CZB-1343/2020|EPI ISL 468361|B|USA|2020-04-08	North America|hCoV-19/USA/MN-MDH-1651/2020|EPI ISL 539845|B.1|USA|2020-08-17	0.0007391767	North America
North America|hCoV-19/USA/MN-MDH-387/2020|EPI ISL 437367|B.40|USA|2020-04-08	North America|hCoV-19/USA/MN-MDH-1651/2020|EPI ISL 539845|B.1|USA|2020-08-17	0.0008737381	North America
North America|hCoV-19/USA/NY-NYU-VC-022/2020|EPI ISL 479674|B.1.3|USA|2020-04-08	North America|hCoV-19/USA/MN-MDH-1651/2020|EPI ISL 539845|B.1|USA|2020-08-17	0.0005374606	North America
North America|hCoV-19/USA/CT-UW-6780/2020|EPI ISL 570145|B.1|USA|2020-04-09	North America|hCoV-19/USA/MN-MDH-1651/2020|EPI ISL 539845|B.1|USA|2020-08-17	0.0005374692	North America
North America|hCoV-19/Canada/QC AM4/2020|EPI ISL 515214|B.1.147|Canada|2020-04-09	North America|hCoV-19/USA/MN-MDH-1651/2020|EPI ISL 539845|B.1|USA|2020-08-17	0.0005374691	North America
North America|hCoV-19/USA/VA-DCLS-0239/2020|EPI ISL 452814|B.1|USA|2020-04-09	North America|hCoV-19/USA/MN-MDH-1651/2020|EPI ISL 539845|B.1|USA|2020-08-17	0.0004366603	North America
North America|hCoV-19/USA/MI-MDHHS-SC21926/2020|EPI ISL 565986|B.1|USA|2020-04-09	North America|hCoV-19/USA/MN-MDH-1651/2020|EPI ISL 539845|B.1|USA|2020-08-17	0.0004702665	North America
North America|hCoV-19/USA/CA-SR0356/2020|EPI ISL 458241|B.1|USA|2020-04-09	North America|hCoV-19/USA/MN-MDH-1651/2020|EPI ISL 539845|B.1|USA|2020-08-17	0.0005038439	North America
North America|hCoV-19/USA/TX-QDX-218/2020|EPI ISL 498738|B.1.1|USA|2020-04-10	North America|hCoV-19/USA/MN-MDH-1651/2020|EPI ISL 539845|B.1|USA|2020-08-17	0.0006719937	North America
North America|hCoV-19/USA/NY-NYUMC380/2020|EPI ISL 430407|B.1|USA|2020-04-10	North America|hCoV-19/USA/MN-MDH-1651/2020|EPI ISL 539845|B.1|USA|2020-08-17	0.0005374941	North America
North America|hCoV-19/USA/TX-HMH-983/2020|EPI ISL 545945|B.1|USA|2020-04-10	North America|hCoV-19/USA/MN-MDH-1651/2020|EPI ISL 539845|B.1|USA|2020-08-17	0.0004366470	North America
North America|hCoV-19/USA/CT-UW-6709/2020|EPI ISL 570137|B.1|USA|2020-04-10	North America|hCoV-19/USA/MN-MDH-1651/2020|EPI ISL 539845|B.1|USA|2020-08-17	0.0004366603	North America
North America|hCoV-19/USA/VA-DCLS-0635/2020|EPI ISL 495307|B.1.3|USA|2020-04-11	North America|hCoV-19/USA/MN-MDH-1651/2020|EPI ISL 539845|B.1|USA|2020-08-17	0.0005710899	North America
North America|hCoV-19/USA/LA-GBCL-26684444/2020|EPI ISL 485269|B.1|USA|2020-04-11	North America|hCoV-19/USA/MN-MDH-1651/2020|EPI ISL 539845|B.1|USA|2020-08-17	0.0005374692	North America
North America|hCoV-19/USA/VA-DCLS-0099/2020|EPI ISL 434593|B.1|USA|2020-04-11	North America|hCoV-19/USA/MN-MDH-1651/2020|EPI ISL 539845|B.1|USA|2020-08-17	0.0004366470	North America
North America|hCoV-19/USA/OR-PROV-057/2020|EPI ISL 482337|B.1|USA|2020-04-11	North America|hCoV-19/USA/MN-MDH-1651/2020|EPI ISL 539845|B.1|USA|2020-08-17	0.0004368671	North America
North America|hCoV-19/Canada/ON-OICR-SLB2869/2020|EPI ISL 538386|B.1.1|Canada|2020-04-11	North America|hCoV-19/USA/MN-MDH-1651/2020|EPI ISL 539845|B.1|USA|2020-08-17	0.0006047601	North America
North America|hCoV-19/USA/TX-HMH-1271/2020|EPI ISL 542621|B.1|USA|2020-04-12	North America|hCoV-19/USA/MN-MDH-1651/2020|EPI ISL 539845|B.1|USA|2020-08-17	0.0005038672	North America
North America|hCoV-19/USA/OH-OSUP0024/2020|EPI ISL 430010|B.1|USA|2020-04-12	North America|hCoV-19/USA/MN-MDH-1651/2020|EPI ISL 539845|B.1|USA|2020-08-17	0.0004370636	North America
North America|hCoV-19/USA/MI-MDHHS-SC21928/2020|EPI ISL 565988|B.1|USA|2020-04-12	North America|hCoV-19/USA/MN-MDH-1651/2020|EPI ISL 539845|B.1|USA|2020-08-17	0.0004702807	North America
North America|hCoV-19/Canada/ON-UHTC 0070/2020|EPI ISL 464022|B.1.1|Canada|2020-04-12	North America|hCoV-19/USA/MN-MDH-1651/2020|EPI ISL 539845|B.1|USA|2020-08-17	0.0007056076	North America
North America|hCoV-19/USA/CA-CSMC16/2020|EPI ISL 475625|B.1|USA|2020-04-13	North America|hCoV-19/USA/MN-MDH-1651/2020|EPI ISL 539845|B.1|USA|2020-08-17	0.0006384310	North America
North America|hCoV-19/USA/TX-HMH-1546/2020|EPI ISL 542786|B.1|USA|2020-04-13	North America|hCoV-19/USA/MN-MDH-1651/2020|EPI ISL 539845|B.1|USA|2020-08-17	0.0004702590	North America
North America|hCoV-19/USA/NJ-NYUMC401/2020|EPI ISL 430428|B.1|USA|2020-04-13	North America|hCoV-19/USA/MN-MDH-1651/2020|EPI ISL 539845|B.1|USA|2020-08-17	0.0004366470	North America
North America|hCoV-19/USA/CA-ALSR-1222/2020|EPI ISL 494446|B.1.5|USA|2020-04-13	North America|hCoV-19/USA/MN-MDH-1651/2020|EPI ISL 539845|B.1|USA|2020-08-17	0.0005710898	North America
North America|hCoV-19/USA/FL-BPHL-0321/2020|EPI ISL 489730|B.1|USA|2020-04-13	North America|hCoV-19/USA/MN-MDH-1651/2020|EPI ISL 539845|B.1|USA|2020-08-17	0.0005038672	North America
North America|hCoV-19/USA/VA-DCLS-0159/2020|EPI ISL 437792|B.1|USA|2020-04-14	North America|hCoV-19/USA/MN-MDH-1651/2020|EPI ISL 539845|B.1|USA|2020-08-17	0.0004366470	North America
North America|hCoV-19/USA/MN-CDC-6538/2020|EPI ISL 527724|B.1|USA|2020-04-14	North America|hCoV-19/USA/MN-MDH-1651/2020|EPI ISL 539845|B.1|USA|2020-08-17	0.0004366673	North America
North America|hCoV-19/USA/NY-NYUMC428/2020|EPI ISL 435495|B.1|USA|2020-04-14	North America|hCoV-19/USA/MN-MDH-1651/2020|EPI ISL 539845|B.1|USA|2020-08-17	0.0004030507	North America
North America|hCoV-19/USA/NY-NYUMC446/2020|EPI ISL 435513|B.1|USA|2020-04-14	North America|hCoV-19/USA/MN-MDH-1651/2020|EPI ISL 539845|B.1|USA|2020-08-17	0.0004702665	North America
North America|hCoV-19/USA/UN-UW-2897/2020|EPI ISL 485969|B.1|USA|2020-04-15	North America|hCoV-19/USA/MN-MDH-1651/2020|EPI ISL 539845|B.1|USA|2020-08-17	0.0004030507	North America
North America|hCoV-19/USA/CA-ALSR-0472-SAN/2020|EPI ISL 483162|B.1|USA|2020-04-15	North America|hCoV-19/USA/MN-MDH-1651/2020|EPI ISL 539845|B.1|USA|2020-08-17	0.0005710898	North America
North America|hCoV-19/USA/LA-EVTL09/2020|EPI ISL 435042|B.1.370|USA|2020-04-15	North America|hCoV-19/USA/MN-MDH-1651/2020|EPI ISL 539845|B.1|USA|2020-08-17	0.0005710634	North America
North America|hCoV-19/USA/IL-UW-358/2020|EPI ISL 450712|B.1|USA|2020-04-15	North America|hCoV-19/USA/MN-MDH-1651/2020|EPI ISL 539845|B.1|USA|2020-08-17	0.0004702448	North America
North America|hCoV-19/USA/VA-DCLS-0135/2020|EPI ISL 437774|B.1|USA|2020-04-15	North America|hCoV-19/USA/MN-MDH-1651/2020|EPI ISL 539845|B.1|USA|2020-08-17	0.0004702665	North America
North America|hCoV-19/USA/MN-CDC-6551/2020|EPI ISL 527728|B.1|USA|2020-04-16	North America|hCoV-19/USA/MN-MDH-1651/2020|EPI ISL 539845|B.1|USA|2020-08-17	0.0004702665	North America
North America|hCoV-19/USA/TX-HMH-3056/2020|EPI ISL 543962|B.1.1|USA|2020-04-16	North America|hCoV-19/USA/MN-MDH-1651/2020|EPI ISL 539845|B.1|USA|2020-08-17	0.0006719626	North America
North America|hCoV-19/USA/VA-DCLS-0193/2020|EPI ISL 437408|B.1|USA|2020-04-16	North America|hCoV-19/USA/MN-MDH-1651/2020|EPI ISL 539845|B.1|USA|2020-08-17	0.0004366470	North America
North America|hCoV-19/USA/WY-WYPHL-20009305/2020|EPI ISL 539796|B.1|USA|2020-04-16	North America|hCoV-19/USA/MN-MDH-1651/2020|EPI ISL 539845|B.1|USA|2020-08-17	0.0004366603	North America
North America|hCoV-19/USA/TX-HMH-920/2020|EPI ISL 545919|B.1.370|USA|2020-04-17	North America|hCoV-19/USA/MN-MDH-1651/2020|EPI ISL 539845|B.1|USA|2020-08-17	0.0005710634	North America
North America|hCoV-19/USA/VA-DCLS-0672/2020|EPI ISL 500835|B.1.3|USA|2020-04-17	North America|hCoV-19/USA/MN-MDH-1651/2020|EPI ISL 539845|B.1|USA|2020-08-17	0.0005710899	North America
North America|hCoV-19/USA/LA-GBCL-26544570/2020|EPI ISL 485142|B.1.370|USA|2020-04-17	North America|hCoV-19/USA/MN-MDH-1651/2020|EPI ISL 539845|B.1|USA|2020-08-17	0.0006046772	North America
North America|hCoV-19/USA/MN-MDH-1246/2020|EPI ISL 482967|B.1|USA|2020-04-17	North America|hCoV-19/USA/MN-MDH-1651/2020|EPI ISL 539845|B.1|USA|2020-08-17	0.0004366470	North America
North America|hCoV-19/USA/VA-DCLS-0248/2020|EPI ISL 452822|B.1.3|USA|2020-04-17	North America|hCoV-19/USA/MN-MDH-1651/2020|EPI ISL 539845|B.1|USA|2020-08-17	0.0004702448	North America
North America|hCoV-19/USA/WA-UW-7671/2020|EPI ISL 570190|B.4|USA|2020-04-18	North America|hCoV-19/USA/MN-MDH-1651/2020|EPI ISL 539845|B.1|USA|2020-08-17	0.0009746877	North America
North America|hCoV-19/USA/CA-ALSR-0611-SAN/2020|EPI ISL 483256|B.1.5|USA|2020-04-18	North America|hCoV-19/USA/MN-MDH-1651/2020|EPI ISL 539845|B.1|USA|2020-08-17	0.0005711162	North America
North America|hCoV-19/USA/WA-UW-2414/2020|EPI ISL 485990|B.1|USA|2020-04-18	North America|hCoV-19/USA/MN-MDH-1651/2020|EPI ISL 539845|B.1|USA|2020-08-17	0.0006383128	North America
North America|hCoV-19/USA/VA-DCLS-0683/2020|EPI ISL 500845|B.1|USA|2020-04-18	North America|hCoV-19/USA/MN-MDH-1651/2020|EPI ISL 539845|B.1|USA|2020-08-17	0.0005713640	North America
North America|hCoV-19/USA/WA-UW-7777/2020|EPI ISL 570194|B.1|USA|2020-04-19	North America|hCoV-19/USA/MN-MDH-1651/2020|EPI ISL 539845|B.1|USA|2020-08-17	0.0004366603	North America
North America|hCoV-19/USA/WA-UW-2428/2020|EPI ISL 485992|B.1|USA|2020-04-19	North America|hCoV-19/USA/MN-MDH-1651/2020|EPI ISL 539845|B.1|USA|2020-08-17	0.0005038905	North America
North America|hCoV-19/USA/MI-MDHHS-SC20220/2020|EPI ISL 447190|B.1|USA|2020-04-19	North America|hCoV-19/USA/MN-MDH-1651/2020|EPI ISL 539845|B.1|USA|2020-08-17	0.0004702448	North America
North America|hCoV-19/USA/WA-S608/2020|EPI ISL 438161|B.1.1|USA|2020-04-19	North America|hCoV-19/USA/MN-MDH-1651/2020|EPI ISL 539845|B.1|USA|2020-08-17	0.0006719936	North America
North America|hCoV-19/USA/WA-S649/2020|EPI ISL 438202|B.1.1|USA|2020-04-19	North America|hCoV-19/USA/MN-MDH-1651/2020|EPI ISL 539845|B.1|USA|2020-08-17	0.0006719625	North America
North America|hCoV-19/USA/NY-NYUMC449/2020|EPI ISL 435516|B.1|USA|2020-04-20	North America|hCoV-19/USA/MN-MDH-1651/2020|EPI ISL 539845|B.1|USA|2020-08-17	0.0004366470	North America
North America|hCoV-19/USA/NY-NYUMC459/2020|EPI ISL 435525|B.1.3|USA|2020-04-20	North America|hCoV-19/USA/MN-MDH-1651/2020|EPI ISL 539845|B.1|USA|2020-08-17	0.0005374606	North America
North America|hCoV-19/USA/MI-UM-2006S001114/2020|EPI ISL 495585|B.1|USA|2020-04-20	North America|hCoV-19/USA/MN-MDH-1651/2020|EPI ISL 539845|B.1|USA|2020-08-17	0.0004030507	North America
North America|hCoV-19/USA/TX-HMH-1252/2020|EPI ISL 542613|B.1.370|USA|2020-04-20	North America|hCoV-19/USA/MN-MDH-1651/2020|EPI ISL 539845|B.1|USA|2020-08-17	0.0005374443	North America
North America|hCoV-19/USA/LA-GBCL-26513049/2020|EPI ISL 485089|B.1.370|USA|2020-04-21	North America|hCoV-19/USA/MN-MDH-1651/2020|EPI ISL 539845|B.1|USA|2020-08-17	0.0004702590	North America
North America|hCoV-19/USA/TX-HMH-1396/2020|EPI ISL 542694|B.1|USA|2020-04-21	North America|hCoV-19/USA/MN-MDH-1651/2020|EPI ISL 539845|B.1|USA|2020-08-17	0.0005038439	North America
North America|hCoV-19/USA/UN-CDC-7467/2020|EPI ISL 514072|B.1.1|USA|2020-04-21	North America|hCoV-19/USA/MN-MDH-1651/2020|EPI ISL 539845|B.1|USA|2020-08-17	0.0006047418	North America
North America|hCoV-19/USA/NY-NYUMC476/2020|EPI ISL 435541|B.1|USA|2020-04-21	North America|hCoV-19/USA/MN-MDH-1651/2020|EPI ISL 539845|B.1|USA|2020-08-17	0.0005710898	North America
North America|hCoV-19/USA/LA-GBCL-26513062/2020|EPI ISL 485095|B.1.265|USA|2020-04-21	North America|hCoV-19/USA/MN-MDH-1651/2020|EPI ISL 539845|B.1|USA|2020-08-17	0.0005710990	North America
North America|hCoV-19/USA/TX-HMH-1337/2020|EPI ISL 542657|B.1|USA|2020-04-22	North America|hCoV-19/USA/MN-MDH-1651/2020|EPI ISL 539845|B.1|USA|2020-08-17	0.0004702590	North America
North America|hCoV-19/USA/LA-GBCL-26513029/2020|EPI ISL 485080|B.1.370|USA|2020-04-22	North America|hCoV-19/USA/MN-MDH-1651/2020|EPI ISL 539845|B.1|USA|2020-08-17	0.0004702590	North America
North America|hCoV-19/USA/VA-DCLS-0288/2020|EPI ISL 463094|B.1.3|USA|2020-04-22	North America|hCoV-19/USA/MN-MDH-1651/2020|EPI ISL 539845|B.1|USA|2020-08-17	0.0006046956	North America
North America|hCoV-19/USA/TX-HMH-1189/2020|EPI ISL 542577|B.1.1.61|USA|2020-04-22	North America|hCoV-19/USA/MN-MDH-1651/2020|EPI ISL 539845|B.1|USA|2020-08-17	0.0008065310	North America
North America|hCoV-19/USA/OR-PROV-103/2020|EPI ISL 482373|B|USA|2020-04-23	North America|hCoV-19/USA/MN-MDH-1651/2020|EPI ISL 539845|B.1|USA|2020-08-17	0.0007729719	North America
North America|hCoV-19/USA/LA-EVTL043/2020|EPI ISL 451204|B.1.370|USA|2020-04-23	North America|hCoV-19/USA/MN-MDH-1651/2020|EPI ISL 539845|B.1|USA|2020-08-17	0.0006383322	North America
North America|hCoV-19/USA/WA-S848/2020|EPI ISL 463338|B.1.124|USA|2020-04-23	North America|hCoV-19/USA/MN-MDH-1651/2020|EPI ISL 539845|B.1|USA|2020-08-17	0.0005710898	North America
North America|hCoV-19/USA/CA-ALSR-0645-IPL/2020|EPI ISL 483277|B.1.5|USA|2020-04-23	North America|hCoV-19/USA/MN-MDH-1651/2020|EPI ISL 539845|B.1|USA|2020-08-17	0.0005710898	North America
North America|hCoV-19/USA/VA-DCLS-0292/2020|EPI ISL 463096|B.1|USA|2020-04-23	North America|hCoV-19/USA/MN-MDH-1651/2020|EPI ISL 539845|B.1|USA|2020-08-17	0.0004702665	North America
North America|hCoV-19/USA/LA-EVTL028/2020|EPI ISL 435566|B.1.265|USA|2020-04-24	North America|hCoV-19/USA/MN-MDH-1651/2020|EPI ISL 539845|B.1|USA|2020-08-17	0.0005038439	North America
North America|hCoV-19/USA/LA-EVTL026/2020|EPI ISL 435564|B.1|USA|2020-04-24	North America|hCoV-19/USA/MN-MDH-1651/2020|EPI ISL 539845|B.1|USA|2020-08-17	0.0004702448	North America
North America|hCoV-19/USA/NY-NYUMC483/2020|EPI ISL 435548|B.1|USA|2020-04-24	North America|hCoV-19/USA/MN-MDH-1651/2020|EPI ISL 539845|B.1|USA|2020-08-17	0.0004366603	North America
North America|hCoV-19/USA/CA-ALSR-1202/2020|EPI ISL 494434|B.1|USA|2020-04-24	North America|hCoV-19/USA/MN-MDH-1651/2020|EPI ISL 539845|B.1|USA|2020-08-17	0.0005711427	North America
North America|hCoV-19/USA/NY-NYUMC838/2020|EPI ISL 460603|B.1.3|USA|2020-04-24	North America|hCoV-19/USA/MN-MDH-1651/2020|EPI ISL 539845|B.1|USA|2020-08-17	0.0005039776	North America
North America|hCoV-19/USA/VA-DCLS-1129/2020|EPI ISL 529922|B.1|USA|2020-04-25	North America|hCoV-19/USA/MN-MDH-1651/2020|EPI ISL 539845|B.1|USA|2020-08-17	0.0004705036	North America
North America|hCoV-19/USA/MN-MDH-1131/2020|EPI ISL 476716|B.1|USA|2020-04-25	North America|hCoV-19/USA/MN-MDH-1651/2020|EPI ISL 539845|B.1|USA|2020-08-17	0.0004366470	North America
North America|hCoV-19/USA/VA-DCLS-1141/2020|EPI ISL 529930|B.1|USA|2020-04-25	North America|hCoV-19/USA/MN-MDH-1651/2020|EPI ISL 539845|B.1|USA|2020-08-17	0.0004030507	North America
North America|hCoV-19/USA/TX-HMH-1524/2020|EPI ISL 542773|B.1.370|USA|2020-04-25	North America|hCoV-19/USA/MN-MDH-1651/2020|EPI ISL 539845|B.1|USA|2020-08-17	0.0005374692	North America
North America|hCoV-19/USA/LA-GBCL-26492480/2020|EPI ISL 485046|B.1.370|USA|2020-04-25	North America|hCoV-19/USA/MN-MDH-1651/2020|EPI ISL 539845|B.1|USA|2020-08-17	0.0005374769	North America
North America|hCoV-19/USA/VA-DCLS-0411/2020|EPI ISL 467805|B.1|USA|2020-04-26	North America|hCoV-19/USA/MN-MDH-1651/2020|EPI ISL 539845|B.1|USA|2020-08-17	0.0004702665	North America
North America|hCoV-19/USA/CA-CZB-1150/2020|EPI ISL 454615|B.1|USA|2020-04-26	North America|hCoV-19/USA/MN-MDH-1651/2020|EPI ISL 539845|B.1|USA|2020-08-17	0.0005374855	North America
North America|hCoV-19/USA/MI-MDHHS-SC20637/2020|EPI ISL 462719|B.1|USA|2020-04-26	North America|hCoV-19/USA/MN-MDH-1651/2020|EPI ISL 539845|B.1|USA|2020-08-17	0.0006383026	North America
North America|hCoV-19/USA/VA-DCLS-0414/2020|EPI ISL 467808|B.1|USA|2020-04-26	North America|hCoV-19/USA/MN-MDH-1651/2020|EPI ISL 539845|B.1|USA|2020-08-17	0.0005038672	North America
North America|hCoV-19/USA/VI-CDC-4371/2020|EPI ISL 454649|B.1|USA|2020-04-26	North America|hCoV-19/USA/MN-MDH-1651/2020|EPI ISL 539845|B.1|USA|2020-08-17	0.0004030507	North America
North America|hCoV-19/USA/UT-CDC-9755/2020|EPI ISL 509692|B.1.178|USA|2020-04-27	North America|hCoV-19/USA/MN-MDH-1651/2020|EPI ISL 539845|B.1|USA|2020-08-17	0.0007392005	North America
North America|hCoV-19/USA/CA-ALSR-1587/2020|EPI ISL 494675|B.1.255|USA|2020-04-27	North America|hCoV-19/USA/MN-MDH-1651/2020|EPI ISL 539845|B.1|USA|2020-08-17	0.0004702448	North America
North America|hCoV-19/USA/WA-S913/2020|EPI ISL 463403|B.1.5|USA|2020-04-27	North America|hCoV-19/USA/MN-MDH-1651/2020|EPI ISL 539845|B.1|USA|2020-08-17	0.0004702665	North America
North America|hCoV-19/USA/TX-HMH-1298/2020|EPI ISL 542635|B.1|USA|2020-04-27	North America|hCoV-19/USA/MN-MDH-1651/2020|EPI ISL 539845|B.1|USA|2020-08-17	0.0005038439	North America
North America|hCoV-19/USA/CA-ALSR-1154/2020|EPI ISL 494397|B.1|USA|2020-04-27	North America|hCoV-19/USA/MN-MDH-1651/2020|EPI ISL 539845|B.1|USA|2020-08-17	0.0006383322	North America
North America|hCoV-19/USA/NY-NYUMC905/2020|EPI ISL 467398|B.1.1|USA|2020-04-28	North America|hCoV-19/USA/MN-MDH-1651/2020|EPI ISL 539845|B.1|USA|2020-08-17	0.0007392453	North America
North America|hCoV-19/USA/CA-ALSR-1266/2020|EPI ISL 494466|B.1|USA|2020-04-28	North America|hCoV-19/USA/MN-MDH-1651/2020|EPI ISL 539845|B.1|USA|2020-08-17	0.0006047139	North America
North America|hCoV-19/USA/TN-QDX-246/2020|EPI ISL 498737|B.1.370|USA|2020-04-28	North America|hCoV-19/USA/MN-MDH-1651/2020|EPI ISL 539845|B.1|USA|2020-08-17	0.0006383322	North America
North America|hCoV-19/USA/TX-HMH-1518/2020|EPI ISL 542768|B.1.370|USA|2020-04-28	North America|hCoV-19/USA/MN-MDH-1651/2020|EPI ISL 539845|B.1|USA|2020-08-17	0.0005374443	North America
North America|hCoV-19/USA/VA-DCLS-0360/2020|EPI ISL 516689|B.1.3|USA|2020-04-28	North America|hCoV-19/USA/MN-MDH-1651/2020|EPI ISL 539845|B.1|USA|2020-08-17	0.0005710899	North America
North America|hCoV-19/USA/OR-PROV-128/2020|EPI ISL 482392|B.1|USA|2020-04-29	North America|hCoV-19/USA/MN-MDH-1651/2020|EPI ISL 539845|B.1|USA|2020-08-17	0.0005038905	North America
North America|hCoV-19/USA/IL-QDX-248/2020|EPI ISL 498722|B.1.370|USA|2020-04-29	North America|hCoV-19/USA/MN-MDH-1651/2020|EPI ISL 539845|B.1|USA|2020-08-17	0.0007391203	North America
North America|hCoV-19/USA/UT-02895/2020|EPI ISL 513686|B.1.5|USA|2020-04-29	North America|hCoV-19/USA/MN-MDH-1651/2020|EPI ISL 539845|B.1|USA|2020-08-17	0.0005710725	North America
North America|hCoV-19/USA/LA-EVTL067/2020|EPI ISL 451228|B.1.265|USA|2020-04-29	North America|hCoV-19/USA/MN-MDH-1651/2020|EPI ISL 539845|B.1|USA|2020-08-17	0.0004702448	North America
North America|hCoV-19/USA/CO-CSU-D1050-1/2020|EPI ISL 527426|B.1.5|USA|2020-04-29	North America|hCoV-19/USA/MN-MDH-1651/2020|EPI ISL 539845|B.1|USA|2020-08-17	0.0005711162	North America
North America|hCoV-19/USA/CA-ALSR-1279/2020|EPI ISL 494476|B.1.5|USA|2020-04-30	North America|hCoV-19/USA/MN-MDH-1651/2020|EPI ISL 539845|B.1|USA|2020-08-17	0.0007055862	North America
North America|hCoV-19/USA/NM-QDX-211/2020|EPI ISL 494534|B.1.5|USA|2020-04-30	North America|hCoV-19/USA/MN-MDH-1651/2020|EPI ISL 539845|B.1|USA|2020-08-17	0.0005710898	North America
North America|hCoV-19/USA/CA-CZB-1113/2020|EPI ISL 444071|B.1.3|USA|2020-04-30	North America|hCoV-19/USA/MN-MDH-1651/2020|EPI ISL 539845|B.1|USA|2020-08-17	0.0005374855	North America
North America|hCoV-19/USA/TX-HMH-1468/2020|EPI ISL 542740|B.1|USA|2020-04-30	North America|hCoV-19/USA/MN-MDH-1651/2020|EPI ISL 539845|B.1|USA|2020-08-17	0.0006047332	North America
North America|hCoV-19/USA/TX-HMH-2305/2020|EPI ISL 545235|B.1|USA|2020-04-30	North America|hCoV-19/USA/MN-MDH-1651/2020|EPI ISL 539845|B.1|USA|2020-08-17	0.0005038439	North America
North America|hCoV-19/USA/FL-BPHL-0246/2020|EPI ISL 480897|B.1.370|USA|2020-05-01	North America|hCoV-19/USA/MN-MDH-1651/2020|EPI ISL 539845|B.1|USA|2020-08-17	0.0006046955	North America
North America|hCoV-19/USA/MN-MDH-1606/2020|EPI ISL 530202|B.1|USA|2020-05-01	North America|hCoV-19/USA/MN-MDH-1651/2020|EPI ISL 539845|B.1|USA|2020-08-17	0.0005374606	North America
North America|hCoV-19/USA/LA-EVTL049/2020|EPI ISL 451210|B.1.265|USA|2020-05-01	North America|hCoV-19/USA/MN-MDH-1651/2020|EPI ISL 539845|B.1|USA|2020-08-17	0.0005038439	North America
North America|hCoV-19/USA/CA-ALSR-1289/2020|EPI ISL 494482|B.1.5|USA|2020-05-01	North America|hCoV-19/USA/MN-MDH-1651/2020|EPI ISL 539845|B.1|USA|2020-08-17	0.0005710898	North America
North America|hCoV-19/USA/LA-EVTL048/2020|EPI ISL 451209|B.1.265|USA|2020-05-01	North America|hCoV-19/USA/MN-MDH-1651/2020|EPI ISL 539845|B.1|USA|2020-08-17	0.0004702448	North America
North America|hCoV-19/USA/TX-HMH-1435/2020|EPI ISL 542722|B.1.1|USA|2020-05-02	North America|hCoV-19/USA/MN-MDH-1651/2020|EPI ISL 539845|B.1|USA|2020-08-17	0.0006719936	North America
North America|hCoV-19/USA/MN-CDC-6265/2020|EPI ISL 527688|B.1|USA|2020-05-02	North America|hCoV-19/USA/MN-MDH-1651/2020|EPI ISL 539845|B.1|USA|2020-08-17	0.0005374606	North America
North America|hCoV-19/USA/TX-HMH-1441/2020|EPI ISL 542725|B.1|USA|2020-05-02	North America|hCoV-19/USA/MN-MDH-1651/2020|EPI ISL 539845|B.1|USA|2020-08-17	0.0004030507	North America
North America|hCoV-19/USA/OR-PROV-137/2020|EPI ISL 482399|B.1|USA|2020-05-02	North America|hCoV-19/USA/MN-MDH-1651/2020|EPI ISL 539845|B.1|USA|2020-08-17	0.0005038905	North America
North America|hCoV-19/USA/NV-NSPHL-A0145/2020|EPI ISL 515410|B.1|USA|2020-05-02	North America|hCoV-19/USA/MN-MDH-1651/2020|EPI ISL 539845|B.1|USA|2020-08-17	0.0004366470	North America
North America|hCoV-19/USA/NV-NSPHL-A0147/2020|EPI ISL 515412|B.1|USA|2020-05-03	North America|hCoV-19/USA/MN-MDH-1651/2020|EPI ISL 539845|B.1|USA|2020-08-17	0.0007055862	North America
North America|hCoV-19/USA/CA-ALSR-1580/2020|EPI ISL 494669|B.1|USA|2020-05-03	North America|hCoV-19/USA/MN-MDH-1651/2020|EPI ISL 539845|B.1|USA|2020-08-17	0.0006383322	North America
North America|hCoV-19/USA/CA-ALSR-0753-IPL/2020|EPI ISL 483333|B.1.5|USA|2020-05-03	North America|hCoV-19/USA/MN-MDH-1651/2020|EPI ISL 539845|B.1|USA|2020-08-17	0.0005374854	North America
North America|hCoV-19/USA/NE-11343/2020|EPI ISL 475209|B.1|USA|2020-05-03	North America|hCoV-19/USA/MN-MDH-1651/2020|EPI ISL 539845|B.1|USA|2020-08-17	0.0006383516	North America
North America|hCoV-19/USA/VA-CDC-8005/2020|EPI ISL 540435|B.1.3|USA|2020-05-03	North America|hCoV-19/USA/MN-MDH-1651/2020|EPI ISL 539845|B.1|USA|2020-08-17	0.0005710899	North America
North America|hCoV-19/USA/TX-HMH-2054/2020|EPI ISL 545090|B.1|USA|2020-05-04	North America|hCoV-19/USA/MN-MDH-1651/2020|EPI ISL 539845|B.1|USA|2020-08-17	0.0005038824	North America
North America|hCoV-19/USA/WA-S1124/2020|EPI ISL 463614|B.1.124|USA|2020-05-04	North America|hCoV-19/USA/MN-MDH-1651/2020|EPI ISL 539845|B.1|USA|2020-08-17	0.0006382924	North America
North America|hCoV-19/USA/CA-ALSR-0530-SAN/2020|EPI ISL 483204|B.1|USA|2020-05-04	North America|hCoV-19/USA/MN-MDH-1651/2020|EPI ISL 539845|B.1|USA|2020-08-17	0.0004702665	North America
North America|hCoV-19/USA/MN-CDC-6508/2020|EPI ISL 527714|B.1|USA|2020-05-04	North America|hCoV-19/USA/MN-MDH-1651/2020|EPI ISL 539845|B.1|USA|2020-08-17	0.0004366673	North America
North America|hCoV-19/USA/CA-ALSR-1268/2020|EPI ISL 494468|B.1|USA|2020-05-04	North America|hCoV-19/USA/MN-MDH-1651/2020|EPI ISL 539845|B.1|USA|2020-08-17	0.0007055749	North America
North America|hCoV-19/USA/CA-ALSR-1410/2020|EPI ISL 494586|B.1|USA|2020-05-05	North America|hCoV-19/USA/MN-MDH-1651/2020|EPI ISL 539845|B.1|USA|2020-08-17	0.0006047139	North America
North America|hCoV-19/USA/WA-S1148/2020|EPI ISL 463638|B.1.124|USA|2020-05-05	North America|hCoV-19/USA/MN-MDH-1651/2020|EPI ISL 539845|B.1|USA|2020-08-17	0.0006719207	North America
North America|hCoV-19/USA/VA-DCLS-0462/2020|EPI ISL 477671|B.1|USA|2020-05-05	North America|hCoV-19/USA/MN-MDH-1651/2020|EPI ISL 539845|B.1|USA|2020-08-17	0.0004702665	North America
North America|hCoV-19/USA/SC-DHEC-0180/2020|EPI ISL 529186|B.1.370|USA|2020-05-05	North America|hCoV-19/USA/MN-MDH-1651/2020|EPI ISL 539845|B.1|USA|2020-08-17	0.0006046493	North America
North America|hCoV-19/USA/VA-DCLS-0451/2020|EPI ISL 477664|B.1|USA|2020-05-05	North America|hCoV-19/USA/MN-MDH-1651/2020|EPI ISL 539845|B.1|USA|2020-08-17	0.0006383913	North America
North America|hCoV-19/USA/UT-CDC-9782/2020|EPI ISL 509709|B.1|USA|2020-05-06	North America|hCoV-19/USA/MN-MDH-1651/2020|EPI ISL 539845|B.1|USA|2020-08-17	0.0006382833	North America
North America|hCoV-19/USA/VA-DCLS-0466/2020|EPI ISL 477672|B.1.9|USA|2020-05-06	North America|hCoV-19/USA/MN-MDH-1651/2020|EPI ISL 539845|B.1|USA|2020-08-17	0.0006718907	North America
North America|hCoV-19/USA/WA-S1184/2020|EPI ISL 463674|B.1|USA|2020-05-06	North America|hCoV-19/USA/MN-MDH-1651/2020|EPI ISL 539845|B.1|USA|2020-08-17	0.0005038672	North America
North America|hCoV-19/USA/VA-DCLS-0469/2020|EPI ISL 526777|B.1|USA|2020-05-06	North America|hCoV-19/USA/MN-MDH-1651/2020|EPI ISL 539845|B.1|USA|2020-08-17	0.0004366470	North America
North America|hCoV-19/USA/VA-DCLS-0468/2020|EPI ISL 526776|B.1.9|USA|2020-05-06	North America|hCoV-19/USA/MN-MDH-1651/2020|EPI ISL 539845|B.1|USA|2020-08-17	0.0007391096	North America
North America|hCoV-19/USA/LA-EVTL119/2020|EPI ISL 451280|B.1.265|USA|2020-05-07	North America|hCoV-19/USA/MN-MDH-1651/2020|EPI ISL 539845|B.1|USA|2020-08-17	0.0005374443	North America
North America|hCoV-19/USA/WI-UW-842/2020|EPI ISL 509849|B.1|USA|2020-05-07	North America|hCoV-19/USA/MN-MDH-1651/2020|EPI ISL 539845|B.1|USA|2020-08-17	0.0006048601	North America
North America|hCoV-19/USA/CA-ALSR-1390/2020|EPI ISL 494579|B.1.5|USA|2020-05-07	North America|hCoV-19/USA/MN-MDH-1651/2020|EPI ISL 539845|B.1|USA|2020-08-17	0.0005711162	North America
North America|hCoV-19/USA/TX-HMH-2040/2020|EPI ISL 545079|B.1|USA|2020-05-07	North America|hCoV-19/USA/MN-MDH-1651/2020|EPI ISL 539845|B.1|USA|2020-08-17	0.0004702448	North America
North America|hCoV-19/USA/FL-BPHL-1468/2020|EPI ISL 549250|B.1.1|USA|2020-05-08	North America|hCoV-19/USA/MN-MDH-1651/2020|EPI ISL 539845|B.1|USA|2020-08-17	0.0006047699	North America
North America|hCoV-19/USA/LA-EVTL098/2020|EPI ISL 451259|B.1.265|USA|2020-05-08	North America|hCoV-19/USA/MN-MDH-1651/2020|EPI ISL 539845|B.1|USA|2020-08-17	0.0005038439	North America
North America|hCoV-19/USA/LA-EVTL081/2020|EPI ISL 451242|B.1.370|USA|2020-05-08	North America|hCoV-19/USA/MN-MDH-1651/2020|EPI ISL 539845|B.1|USA|2020-08-17	0.0005710725	North America
North America|hCoV-19/USA/MN-MDH-1636/2020|EPI ISL 539830|B.1|USA|2020-05-08	North America|hCoV-19/USA/MN-MDH-1651/2020|EPI ISL 539845|B.1|USA|2020-08-17	0.0005375190	North America
North America|hCoV-19/USA/OR-PROV-168/2020|EPI ISL 482419|B.54|USA|2020-05-08	North America|hCoV-19/USA/MN-MDH-1651/2020|EPI ISL 539845|B.1|USA|2020-08-17	0.0007392228	North America
North America|hCoV-19/USA/TX-HMH-2081/2020|EPI ISL 545110|B.1.265|USA|2020-05-09	North America|hCoV-19/USA/MN-MDH-1651/2020|EPI ISL 539845|B.1|USA|2020-08-17	0.0005038439	North America
North America|hCoV-19/USA/CA-CZB-1499/2020|EPI ISL 468448|B.1|USA|2020-05-09	North America|hCoV-19/USA/MN-MDH-1651/2020|EPI ISL 539845|B.1|USA|2020-08-17	0.0004702665	North America
North America|hCoV-19/USA/UT-03305/2020|EPI ISL 493020|B.1.370|USA|2020-05-09	North America|hCoV-19/USA/MN-MDH-1651/2020|EPI ISL 539845|B.1|USA|2020-08-17	0.0007064466	North America
North America|hCoV-19/USA/TX-HMH-2068/2020|EPI ISL 545101|B.1.1|USA|2020-05-09	North America|hCoV-19/USA/MN-MDH-1651/2020|EPI ISL 539845|B.1|USA|2020-08-17	0.0006047698	North America
North America|hCoV-19/USA/CA-ALSR-0563-SAN/2020|EPI ISL 483225|B.1.5|USA|2020-05-10	North America|hCoV-19/USA/MN-MDH-1651/2020|EPI ISL 539845|B.1|USA|2020-08-17	0.0005710898	North America
North America|hCoV-19/USA/NY-NYUMC891/2020|EPI ISL 467384|B.1|USA|2020-05-10	North America|hCoV-19/USA/MN-MDH-1651/2020|EPI ISL 539845|B.1|USA|2020-08-17	0.0004366470	North America
North America|hCoV-19/USA/WI-GMF-M00001/2020|EPI ISL 455573|B.1.3|USA|2020-05-10	North America|hCoV-19/USA/MN-MDH-1651/2020|EPI ISL 539845|B.1|USA|2020-08-17	0.0005710634	North America
North America|hCoV-19/USA/AL-SV107V1/2020|EPI ISL 509428|B.1|USA|2020-05-10	North America|hCoV-19/USA/MN-MDH-1651/2020|EPI ISL 539845|B.1|USA|2020-08-17	0.0007055749	North America
North America|hCoV-19/USA/WA-S1476/2020|EPI ISL 495651|B.1|USA|2020-05-11	North America|hCoV-19/USA/MN-MDH-1651/2020|EPI ISL 539845|B.1|USA|2020-08-17	0.0006719529	North America
North America|hCoV-19/USA/VA-DCLS-0486/2020|EPI ISL 526793|B.1|USA|2020-05-11	North America|hCoV-19/USA/MN-MDH-1651/2020|EPI ISL 539845|B.1|USA|2020-08-17	0.0004366470	North America
North America|hCoV-19/USA/TX-HMH-2279/2020|EPI ISL 545221|B.1.1|USA|2020-05-11	North America|hCoV-19/USA/MN-MDH-1651/2020|EPI ISL 539845|B.1|USA|2020-08-17	0.0006719936	North America
North America|hCoV-19/USA/CA-CZB-1520/2020|EPI ISL 468466|B.1|USA|2020-05-11	North America|hCoV-19/USA/MN-MDH-1651/2020|EPI ISL 539845|B.1|USA|2020-08-17	0.0004702665	North America
North America|hCoV-19/USA/VA-DCLS-0485/2020|EPI ISL 526792|B.1|USA|2020-05-11	North America|hCoV-19/USA/MN-MDH-1651/2020|EPI ISL 539845|B.1|USA|2020-08-17	0.0004366673	North America
North America|hCoV-19/USA/OR-PROV-175/2020|EPI ISL 482425|B.1.3|USA|2020-05-12	North America|hCoV-19/USA/MN-MDH-1651/2020|EPI ISL 539845|B.1|USA|2020-08-17	0.0007056731	North America
North America|hCoV-19/USA/AL-P44e/2020|EPI ISL 509424|B.1.370|USA|2020-05-12	North America|hCoV-19/USA/MN-MDH-1651/2020|EPI ISL 539845|B.1|USA|2020-08-17	0.0006383424	North America
North America|hCoV-19/USA/VA-DCLS-0891/2020|EPI ISL 516678|B.1|USA|2020-05-12	North America|hCoV-19/USA/MN-MDH-1651/2020|EPI ISL 539845|B.1|USA|2020-08-17	0.0004702590	North America
North America|hCoV-19/USA/WA-S1276/2020|EPI ISL 495726|B.1.1|USA|2020-05-12	North America|hCoV-19/USA/MN-MDH-1651/2020|EPI ISL 539845|B.1|USA|2020-08-17	0.0007056076	North America
North America|hCoV-19/USA/FL-BPHL-0282/2020|EPI ISL 480933|B.1|USA|2020-05-13	North America|hCoV-19/USA/MN-MDH-1651/2020|EPI ISL 539845|B.1|USA|2020-08-17	0.0006046676	North America
North America|hCoV-19/USA/VA-DCLS-0380/2020|EPI ISL 463136|B.1.3|USA|2020-05-13	North America|hCoV-19/USA/MN-MDH-1651/2020|EPI ISL 539845|B.1|USA|2020-08-17	0.0006719422	North America
North America|hCoV-19/USA/VA-DCLS-0899/2020|EPI ISL 516684|B.1.1|USA|2020-05-13	North America|hCoV-19/USA/MN-MDH-1651/2020|EPI ISL 539845|B.1|USA|2020-08-17	0.0006720140	North America
North America|hCoV-19/USA/CO-CSU-E0462-2/2020|EPI ISL 527480|B.1.315|USA|2020-05-13	North America|hCoV-19/USA/MN-MDH-1651/2020|EPI ISL 539845|B.1|USA|2020-08-17	0.0005375104	North America
North America|hCoV-19/USA/OR-PROV-183/2020|EPI ISL 482431|B.1|USA|2020-05-14	North America|hCoV-19/USA/MN-MDH-1651/2020|EPI ISL 539845|B.1|USA|2020-08-17	0.0005038905	North America
North America|hCoV-19/USA/FL-BPHL-0294/2020|EPI ISL 480945|B.1.370|USA|2020-05-14	North America|hCoV-19/USA/MN-MDH-1651/2020|EPI ISL 539845|B.1|USA|2020-08-17	0.0006046956	North America
North America|hCoV-19/USA/OR-PROV-187/2020|EPI ISL 482435|B.1.124|USA|2020-05-14	North America|hCoV-19/USA/MN-MDH-1651/2020|EPI ISL 539845|B.1|USA|2020-08-17	0.0005710898	North America
North America|hCoV-19/USA/TX-HMH-1819/2020|EPI ISL 542862|B.1.1|USA|2020-05-14	North America|hCoV-19/USA/MN-MDH-1651/2020|EPI ISL 539845|B.1|USA|2020-08-17	0.0006719625	North America
North America|hCoV-19/USA/FL-BPHL-0297/2020|EPI ISL 480948|B.1.370|USA|2020-05-15	North America|hCoV-19/USA/MN-MDH-1651/2020|EPI ISL 539845|B.1|USA|2020-08-17	0.0006383026	North America
North America|hCoV-19/USA/NV-NSPHL-A0164/2020|EPI ISL 515426|B.1|USA|2020-05-15	North America|hCoV-19/USA/MN-MDH-1651/2020|EPI ISL 539845|B.1|USA|2020-08-17	0.0004366470	North America
North America|hCoV-19/USA/FL-BPHL-0293/2020|EPI ISL 480944|B.1|USA|2020-05-15	North America|hCoV-19/USA/MN-MDH-1651/2020|EPI ISL 539845|B.1|USA|2020-08-17	0.0005374941	North America
North America|hCoV-19/USA/TX-HMH-2233/2020|EPI ISL 545193|B.1.1|USA|2020-05-15	North America|hCoV-19/USA/MN-MDH-1651/2020|EPI ISL 539845|B.1|USA|2020-08-17	0.0006047419	North America
North America|hCoV-19/USA/OR-PROV-192/2020|EPI ISL 482437|B.1.3|USA|2020-05-16	North America|hCoV-19/USA/MN-MDH-1651/2020|EPI ISL 539845|B.1|USA|2020-08-17	0.0006383322	North America
North America|hCoV-19/USA/NV-NSPHL-A0165/2020|EPI ISL 515427|B.1.265|USA|2020-05-16	North America|hCoV-19/USA/MN-MDH-1651/2020|EPI ISL 539845|B.1|USA|2020-08-17	0.0004702448	North America
North America|hCoV-19/USA/TX-HMH-1758/2020|EPI ISL 542818|B.1.3|USA|2020-05-16	North America|hCoV-19/USA/MN-MDH-1651/2020|EPI ISL 539845|B.1|USA|2020-08-17	0.0006047235	North America
North America|hCoV-19/USA/TX-HMH-1796/2020|EPI ISL 542845|B.1.1|USA|2020-05-16	North America|hCoV-19/USA/MN-MDH-1651/2020|EPI ISL 539845|B.1|USA|2020-08-17	0.0006047419	North America
North America|hCoV-19/USA/MN-MDH-1207/2020|EPI ISL 477296|B.1|USA|2020-05-16	North America|hCoV-19/USA/MN-MDH-1651/2020|EPI ISL 539845|B.1|USA|2020-08-17	0.0005374692	North America
North America|hCoV-19/USA/UT-08709/2020|EPI ISL 524767|B.1.255|USA|2020-05-17	North America|hCoV-19/USA/MN-MDH-1651/2020|EPI ISL 539845|B.1|USA|2020-08-17	0.0005038672	North America
North America|hCoV-19/USA/TX-HMH-1778/2020|EPI ISL 542833|B.1.370|USA|2020-05-17	North America|hCoV-19/USA/MN-MDH-1651/2020|EPI ISL 539845|B.1|USA|2020-08-17	0.0006046492	North America
North America|hCoV-19/USA/TX-HMH-1991/2020|EPI ISL 545056|B.1.1|USA|2020-05-17	North America|hCoV-19/USA/MN-MDH-1651/2020|EPI ISL 539845|B.1|USA|2020-08-17	0.0006383515	North America
North America|hCoV-19/USA/OR-PROV-193/2020|EPI ISL 482438|B.1.3|USA|2020-05-17	North America|hCoV-19/USA/MN-MDH-1651/2020|EPI ISL 539845|B.1|USA|2020-08-17	0.0006047236	North America
North America|hCoV-19/USA/TX-HMH-2005/2020|EPI ISL 545064|B.1.370|USA|2020-05-18	North America|hCoV-19/USA/MN-MDH-1651/2020|EPI ISL 539845|B.1|USA|2020-08-17	0.0004702448	North America
North America|hCoV-19/USA/VA-DCLS-0310/2020|EPI ISL 463113|B.1.1|USA|2020-05-18	North America|hCoV-19/USA/MN-MDH-1651/2020|EPI ISL 539845|B.1|USA|2020-08-17	0.0008401922	North America
North America|hCoV-19/USA/VA-DCLS-0304/2020|EPI ISL 463107|B.1.1|USA|2020-05-18	North America|hCoV-19/USA/MN-MDH-1651/2020|EPI ISL 539845|B.1|USA|2020-08-17	0.0007729098	North America
North America|hCoV-19/USA/CA-ALSR-1753/2020|EPI ISL 512166|B.1|USA|2020-05-18	North America|hCoV-19/USA/MN-MDH-1651/2020|EPI ISL 539845|B.1|USA|2020-08-17	0.0006047419	North America
North America|hCoV-19/USA/CA-ALSR-1638/2020|EPI ISL 494706|B.1|USA|2020-05-19	North America|hCoV-19/USA/MN-MDH-1651/2020|EPI ISL 539845|B.1|USA|2020-08-17	0.0005710461	North America
North America|hCoV-19/USA/CA-SR0463/2020|EPI ISL 467984|B.1.5|USA|2020-05-19	North America|hCoV-19/USA/MN-MDH-1651/2020|EPI ISL 539845|B.1|USA|2020-08-17	0.0006046955	North America
North America|hCoV-19/USA/NV-NSPHL-A0180/2020|EPI ISL 515437|B.1.5|USA|2020-05-19	North America|hCoV-19/USA/MN-MDH-1651/2020|EPI ISL 539845|B.1|USA|2020-08-17	0.0005038824	North America
North America|hCoV-19/USA/UT-08629/2020|EPI ISL 524367|B.1.370|USA|2020-05-19	North America|hCoV-19/USA/MN-MDH-1651/2020|EPI ISL 539845|B.1|USA|2020-08-17	0.0006719626	North America
North America|hCoV-19/Canada/ON-UHTC 0123/2020|EPI ISL 526268|B.1.1|Canada|2020-05-20	North America|hCoV-19/USA/MN-MDH-1651/2020|EPI ISL 539845|B.1|USA|2020-08-17	0.0007392453	North America
North America|hCoV-19/USA/UT-08527/2020|EPI ISL 524290|B.1|USA|2020-05-20	North America|hCoV-19/USA/MN-MDH-1651/2020|EPI ISL 539845|B.1|USA|2020-08-17	0.0006383219	North America
North America|hCoV-19/USA/UT-08387/2020|EPI ISL 524170|B.1.370|USA|2020-05-20	North America|hCoV-19/USA/MN-MDH-1651/2020|EPI ISL 539845|B.1|USA|2020-08-17	0.0006383220	North America
North America|hCoV-19/USA/CA-ALSR-1866/2020|EPI ISL 512212|B.1.5|USA|2020-05-20	North America|hCoV-19/USA/MN-MDH-1651/2020|EPI ISL 539845|B.1|USA|2020-08-17	0.0006383913	North America
North America|hCoV-19/USA/VA-DCLS-0948/2020|EPI ISL 522805|B.1|USA|2020-05-21	North America|hCoV-19/USA/MN-MDH-1651/2020|EPI ISL 539845|B.1|USA|2020-08-17	0.0005374692	North America
North America|hCoV-19/USA/CA-CZB-2148/2020|EPI ISL 486365|B.1.3|USA|2020-05-21	North America|hCoV-19/USA/MN-MDH-1651/2020|EPI ISL 539845|B.1|USA|2020-08-17	0.0005710634	North America
North America|hCoV-19/USA/MN-MDH-1588/2020|EPI ISL 530184|B.1|USA|2020-05-21	North America|hCoV-19/USA/MN-MDH-1651/2020|EPI ISL 539845|B.1|USA|2020-08-17	0.0005374855	North America
North America|hCoV-19/USA/CA-ALSR-1739/2020|EPI ISL 512160|B.1|USA|2020-05-21	North America|hCoV-19/USA/MN-MDH-1651/2020|EPI ISL 539845|B.1|USA|2020-08-17	0.0005711254	North America
North America|hCoV-19/USA/CA-ALSR-1756/2020|EPI ISL 512167|B.1.5|USA|2020-05-21	North America|hCoV-19/USA/MN-MDH-1651/2020|EPI ISL 539845|B.1|USA|2020-08-17	0.0005710898	North America
North America|hCoV-19/USA/TX-HMH-2162/2020|EPI ISL 545153|B.1|USA|2020-05-22	North America|hCoV-19/USA/MN-MDH-1651/2020|EPI ISL 539845|B.1|USA|2020-08-17	0.0005375104	North America
North America|hCoV-19/USA/WI-UW-835/2020|EPI ISL 509842|B.1|USA|2020-05-22	North America|hCoV-19/USA/MN-MDH-1651/2020|EPI ISL 539845|B.1|USA|2020-08-17	0.0006048871	North America
North America|hCoV-19/USA/UT-08456/2020|EPI ISL 524228|B.1.370|USA|2020-05-22	North America|hCoV-19/USA/MN-MDH-1651/2020|EPI ISL 539845|B.1|USA|2020-08-17	0.0006383322	North America
North America|hCoV-19/USA/TX-HMH-2170/2020|EPI ISL 545159|B.1.370|USA|2020-05-22	North America|hCoV-19/USA/MN-MDH-1651/2020|EPI ISL 539845|B.1|USA|2020-08-17	0.0005710634	North America
North America|hCoV-19/USA/UT-UPHL-2008831/2020|EPI ISL 524851|B.1.370|USA|2020-05-23	North America|hCoV-19/USA/MN-MDH-1651/2020|EPI ISL 539845|B.1|USA|2020-08-17	0.0006383220	North America
North America|hCoV-19/USA/TX-HMH-2189/2020|EPI ISL 545171|B.1.1|USA|2020-05-23	North America|hCoV-19/USA/MN-MDH-1651/2020|EPI ISL 539845|B.1|USA|2020-08-17	0.0007056403	North America
North America|hCoV-19/USA/MD-MDH-0098/2020|EPI ISL 522833|B.1|USA|2020-05-23	North America|hCoV-19/USA/MN-MDH-1651/2020|EPI ISL 539845|B.1|USA|2020-08-17	0.0005038744	North America
North America|hCoV-19/Canada/ON-UHTC-0175/2020|EPI ISL 569973|B.1.1|Canada|2020-05-23	North America|hCoV-19/USA/MN-MDH-1651/2020|EPI ISL 539845|B.1|USA|2020-08-17	0.0007056076	North America
North America|hCoV-19/USA/TX-HMH-2253/2020|EPI ISL 545206|B.1.370|USA|2020-05-24	North America|hCoV-19/USA/MN-MDH-1651/2020|EPI ISL 539845|B.1|USA|2020-08-17	0.0006382925	North America
North America|hCoV-19/USA/VA-DCLS-0498/2020|EPI ISL 485815|B.1|USA|2020-05-24	North America|hCoV-19/USA/MN-MDH-1651/2020|EPI ISL 539845|B.1|USA|2020-08-17	0.0006047699	North America
North America|hCoV-19/USA/UT-08617/2020|EPI ISL 524358|B.1|USA|2020-05-24	North America|hCoV-19/USA/MN-MDH-1651/2020|EPI ISL 539845|B.1|USA|2020-08-17	0.0005710898	North America
North America|hCoV-19/USA/MD-MDH-0088/2020|EPI ISL 522824|B.1|USA|2020-05-24	North America|hCoV-19/USA/MN-MDH-1651/2020|EPI ISL 539845|B.1|USA|2020-08-17	0.0005377401	North America
North America|hCoV-19/USA/VA-DCLS-0494/2020|EPI ISL 485814|B.1|USA|2020-05-24	North America|hCoV-19/USA/MN-MDH-1651/2020|EPI ISL 539845|B.1|USA|2020-08-17	0.0005711600	North America
North America|hCoV-19/USA/WA-S1536/2020|EPI ISL 495962|B.1.124|USA|2020-05-25	North America|hCoV-19/USA/MN-MDH-1651/2020|EPI ISL 539845|B.1|USA|2020-08-17	0.0006046859	North America
North America|hCoV-19/USA/MI-MDHHS-SC20926/2020|EPI ISL 476062|B.1|USA|2020-05-25	North America|hCoV-19/USA/MN-MDH-1651/2020|EPI ISL 539845|B.1|USA|2020-08-17	0.0004366470	North America
North America|hCoV-19/USA/UT-UPHL-2008799/2020|EPI ISL 524825|B.1|USA|2020-05-25	North America|hCoV-19/USA/MN-MDH-1651/2020|EPI ISL 539845|B.1|USA|2020-08-17	0.0004702448	North America
North America|hCoV-19/USA/TX-HMH-2389/2020|EPI ISL 545281|B.1.1|USA|2020-05-25	North America|hCoV-19/USA/MN-MDH-1651/2020|EPI ISL 539845|B.1|USA|2020-08-17	0.0006719625	North America
North America|hCoV-19/USA/TX-HMH-2425/2020|EPI ISL 545306|B.1.1|USA|2020-05-26	North America|hCoV-19/USA/MN-MDH-1651/2020|EPI ISL 539845|B.1|USA|2020-08-17	0.0006047419	North America
North America|hCoV-19/USA/FL-BPHL-0815/2020|EPI ISL 514161|B.1|USA|2020-05-26	North America|hCoV-19/USA/MN-MDH-1651/2020|EPI ISL 539845|B.1|USA|2020-08-17	0.0006719219	North America
North America|hCoV-19/USA/WI-UW-817/2020|EPI ISL 509824|B.1|USA|2020-05-26	North America|hCoV-19/USA/MN-MDH-1651/2020|EPI ISL 539845|B.1|USA|2020-08-17	0.0005038672	North America
North America|hCoV-19/USA/WA-S1562/2020|EPI ISL 495988|B.1|USA|2020-05-26	North America|hCoV-19/USA/MN-MDH-1651/2020|EPI ISL 539845|B.1|USA|2020-08-17	0.0006047235	North America
North America|hCoV-19/USA/TX-HMH-2403/2020|EPI ISL 545290|B.1|USA|2020-05-26	North America|hCoV-19/USA/MN-MDH-1651/2020|EPI ISL 539845|B.1|USA|2020-08-17	0.0004366470	North America
North America|hCoV-19/USA/NV-NSPHL-A0202/2020|EPI ISL 515456|B.1|USA|2020-05-27	North America|hCoV-19/USA/MN-MDH-1651/2020|EPI ISL 539845|B.1|USA|2020-08-17	0.0004702665	North America
North America|hCoV-19/USA/WA-S1647/2020|EPI ISL 496073|B.1|USA|2020-05-27	North America|hCoV-19/USA/MN-MDH-1651/2020|EPI ISL 539845|B.1|USA|2020-08-17	0.0004702448	North America
North America|hCoV-19/USA/WA-S1635/2020|EPI ISL 496061|B.1|USA|2020-05-27	North America|hCoV-19/USA/MN-MDH-1651/2020|EPI ISL 539845|B.1|USA|2020-08-17	0.0004702665	North America
North America|hCoV-19/USA/WA-S1634/2020|EPI ISL 496060|B.1|USA|2020-05-27	North America|hCoV-19/USA/MN-MDH-1651/2020|EPI ISL 539845|B.1|USA|2020-08-17	0.0004366470	North America
North America|hCoV-19/USA/WA-S1638/2020|EPI ISL 496064|B.1|USA|2020-05-27	North America|hCoV-19/USA/MN-MDH-1651/2020|EPI ISL 539845|B.1|USA|2020-08-17	0.0004702590	North America
North America|hCoV-19/USA/MN-MDH-1583/2020|EPI ISL 530179|B.1.3|USA|2020-05-28	North America|hCoV-19/USA/MN-MDH-1651/2020|EPI ISL 539845|B.1|USA|2020-08-17	0.0006719111	North America
North America|hCoV-19/USA/TX-HMH-2474/2020|EPI ISL 545331|B.1.255|USA|2020-05-28	North America|hCoV-19/USA/MN-MDH-1651/2020|EPI ISL 539845|B.1|USA|2020-08-17	0.0006383026	North America
North America|hCoV-19/USA/TX-HMH-2482/2020|EPI ISL 545334|B.1.1|USA|2020-05-28	North America|hCoV-19/USA/MN-MDH-1651/2020|EPI ISL 539845|B.1|USA|2020-08-17	0.0007056403	North America
North America|hCoV-19/USA/VA-DCLS-0997/2020|EPI ISL 526899|B.1|USA|2020-05-28	North America|hCoV-19/USA/MN-MDH-1651/2020|EPI ISL 539845|B.1|USA|2020-08-17	0.0005375104	North America
North America|hCoV-19/USA/UT-UPHL-2008928/2020|EPI ISL 525033|B.1|USA|2020-05-28	North America|hCoV-19/USA/MN-MDH-1651/2020|EPI ISL 539845|B.1|USA|2020-08-17	0.0007391887	North America
North America|hCoV-19/USA/TX-HMH-2465/2020|EPI ISL 545325|B.1|USA|2020-05-29	North America|hCoV-19/USA/MN-MDH-1651/2020|EPI ISL 539845|B.1|USA|2020-08-17	0.0006047322	North America
North America|hCoV-19/USA/UT-UPHL-2008806/2020|EPI ISL 524832|B.1.370|USA|2020-05-29	North America|hCoV-19/USA/MN-MDH-1651/2020|EPI ISL 539845|B.1|USA|2020-08-17	0.0006383516	North America
North America|hCoV-19/USA/MD-MDH-0125/2020|EPI ISL 529167|B.1|USA|2020-05-29	North America|hCoV-19/USA/MN-MDH-1651/2020|EPI ISL 539845|B.1|USA|2020-08-17	0.0005038905	North America
North America|hCoV-19/USA/FL-BPHL-0551/2020|EPI ISL 508754|B.1.370|USA|2020-05-29	North America|hCoV-19/USA/MN-MDH-1651/2020|EPI ISL 539845|B.1|USA|2020-08-17	0.0007391320	North America
North America|hCoV-19/USA/WA-S1660/2020|EPI ISL 496086|B.1.1|USA|2020-05-29	North America|hCoV-19/USA/MN-MDH-1651/2020|EPI ISL 539845|B.1|USA|2020-08-17	0.0006384004	North America
North America|hCoV-19/USA/TX-HMH-3016/2020|EPI ISL 543936|B.1.1|USA|2020-05-30	North America|hCoV-19/USA/MN-MDH-1651/2020|EPI ISL 539845|B.1|USA|2020-08-17	0.0006384106	North America
North America|hCoV-19/USA/TX-HMH-3032/2020|EPI ISL 543946|B.1.370|USA|2020-05-30	North America|hCoV-19/USA/MN-MDH-1651/2020|EPI ISL 539845|B.1|USA|2020-08-17	0.0005710461	North America
North America|hCoV-19/USA/TX-HMH-2342/2020|EPI ISL 545255|B.1.370|USA|2020-05-30	North America|hCoV-19/USA/MN-MDH-1651/2020|EPI ISL 539845|B.1|USA|2020-08-17	0.0006719937	North America
North America|hCoV-19/USA/TX-HMH-3033/2020|EPI ISL 543947|B.1|USA|2020-05-30	North America|hCoV-19/USA/MN-MDH-1651/2020|EPI ISL 539845|B.1|USA|2020-08-17	0.0006046676	North America
North America|hCoV-19/USA/TX-HMH-3011/2020|EPI ISL 543931|B.1.1|USA|2020-05-30	North America|hCoV-19/USA/MN-MDH-1651/2020|EPI ISL 539845|B.1|USA|2020-08-17	0.0007056403	North America
North America|hCoV-19/USA/TX-HMH-2434/2020|EPI ISL 545307|B.1|USA|2020-05-31	North America|hCoV-19/USA/MN-MDH-1651/2020|EPI ISL 539845|B.1|USA|2020-08-17	0.0005038905	North America
North America|hCoV-19/USA/TX-HMH-2319/2020|EPI ISL 545241|B.1.1|USA|2020-05-31	North America|hCoV-19/USA/MN-MDH-1651/2020|EPI ISL 539845|B.1|USA|2020-08-17	0.0005711335	North America
North America|hCoV-19/Canada/ON-UHTC 0139/2020|EPI ISL 526275|B.1.1|Canada|2020-05-31	North America|hCoV-19/USA/MN-MDH-1651/2020|EPI ISL 539845|B.1|USA|2020-08-17	0.0006719937	North America
North America|hCoV-19/USA/CA-UCLA-30/2020|EPI ISL 537563|B.1|USA|2020-05-31	North America|hCoV-19/USA/MN-MDH-1651/2020|EPI ISL 539845|B.1|USA|2020-08-17	0.0006383903	North America
North America|hCoV-19/USA/TX-HMH-2993/2020|EPI ISL 543917|B.1.265|USA|2020-05-31	North America|hCoV-19/USA/MN-MDH-1651/2020|EPI ISL 539845|B.1|USA|2020-08-17	0.0005038439	North America
North America|hCoV-19/USA/UT-UPHL-2008777/2020|EPI ISL 524808|B.1.370|USA|2020-06-01	North America|hCoV-19/USA/MN-MDH-1651/2020|EPI ISL 539845|B.1|USA|2020-08-17	0.0006047516	North America
North America|hCoV-19/USA/TX-HMH-2543/2020|EPI ISL 545373|B.1.370|USA|2020-06-01	North America|hCoV-19/USA/MN-MDH-1651/2020|EPI ISL 539845|B.1|USA|2020-08-17	0.0005711163	North America
North America|hCoV-19/USA/WA-S1728/2020|EPI ISL 496154|B.1.1|USA|2020-06-01	North America|hCoV-19/USA/MN-MDH-1651/2020|EPI ISL 539845|B.1|USA|2020-08-17	0.0006719936	North America
North America|hCoV-19/USA/TX-HMH-2567/2020|EPI ISL 545392|B.1|USA|2020-06-01	North America|hCoV-19/USA/MN-MDH-1651/2020|EPI ISL 539845|B.1|USA|2020-08-17	0.0006047139	North America
North America|hCoV-19/USA/UT-UPHL-2008832/2020|EPI ISL 524852|B.1.370|USA|2020-06-01	North America|hCoV-19/USA/MN-MDH-1651/2020|EPI ISL 539845|B.1|USA|2020-08-17	0.0006383515	North America
North America|hCoV-19/USA/CA-IGI-0075/2020|EPI ISL 511829|B.1.3|USA|2020-06-02	North America|hCoV-19/USA/MN-MDH-1651/2020|EPI ISL 539845|B.1|USA|2020-08-17	0.0007728989	North America
North America|hCoV-19/USA/CA-CDC-4684/2020|EPI ISL 535662|B.1|USA|2020-06-02	North America|hCoV-19/USA/MN-MDH-1651/2020|EPI ISL 539845|B.1|USA|2020-08-17	0.0006719422	North America
North America|hCoV-19/USA/WA-S1802/2020|EPI ISL 496228|B.1|USA|2020-06-02	North America|hCoV-19/USA/MN-MDH-1651/2020|EPI ISL 539845|B.1|USA|2020-08-17	0.0005038672	North America
North America|hCoV-19/USA/NV-NSPHL-A0206/2020|EPI ISL 515460|B.1|USA|2020-06-02	North America|hCoV-19/USA/MN-MDH-1651/2020|EPI ISL 539845|B.1|USA|2020-08-17	0.0005375103	North America
North America|hCoV-19/USA/CA-IGI-0050/2020|EPI ISL 511805|B.1|USA|2020-06-02	North America|hCoV-19/USA/MN-MDH-1651/2020|EPI ISL 539845|B.1|USA|2020-08-17	0.0005038672	North America
North America|hCoV-19/USA/VA-DCLS-1017/2020|EPI ISL 526907|B.1.1|USA|2020-06-03	North America|hCoV-19/USA/MN-MDH-1651/2020|EPI ISL 539845|B.1|USA|2020-08-17	0.0009409717	North America
North America|hCoV-19/USA/TX-HMH-2768/2020|EPI ISL 545541|B.1.265|USA|2020-06-03	North America|hCoV-19/USA/MN-MDH-1651/2020|EPI ISL 539845|B.1|USA|2020-08-17	0.0004702448	North America
North America|hCoV-19/USA/WA-S1816/2020|EPI ISL 496242|B.1.124|USA|2020-06-03	North America|hCoV-19/USA/MN-MDH-1651/2020|EPI ISL 539845|B.1|USA|2020-08-17	0.0006046676	North America
North America|hCoV-19/USA/WA-S1938/2020|EPI ISL 497366|B.1.124|USA|2020-06-03	North America|hCoV-19/USA/MN-MDH-1651/2020|EPI ISL 539845|B.1|USA|2020-08-17	0.0007055423	North America
North America|hCoV-19/USA/WI-GMF-05143/2020|EPI ISL 471145|B.1.3|USA|2020-06-03	North America|hCoV-19/USA/MN-MDH-1651/2020|EPI ISL 539845|B.1|USA|2020-08-17	0.0005711163	North America
North America|hCoV-19/USA/CA-CDC-4698/2020|EPI ISL 535675|B.1|USA|2020-06-04	North America|hCoV-19/USA/MN-MDH-1651/2020|EPI ISL 539845|B.1|USA|2020-08-17	0.0006719626	North America
North America|hCoV-19/USA/WA-S1959/2020|EPI ISL 497387|B.1|USA|2020-06-04	North America|hCoV-19/USA/MN-MDH-1651/2020|EPI ISL 539845|B.1|USA|2020-08-17	0.0004702665	North America
North America|hCoV-19/USA/TX-HMH-2706/2020|EPI ISL 545492|B.1.370|USA|2020-06-04	North America|hCoV-19/USA/MN-MDH-1651/2020|EPI ISL 539845|B.1|USA|2020-08-17	0.0005710461	North America
North America|hCoV-19/USA/CA-CDC-4703/2020|EPI ISL 535680|B.1.5|USA|2020-06-04	North America|hCoV-19/USA/MN-MDH-1651/2020|EPI ISL 539845|B.1|USA|2020-08-17	0.0006383515	North America
North America|hCoV-19/USA/CA-CDC-4713/2020|EPI ISL 535689|B.1|USA|2020-06-04	North America|hCoV-19/USA/MN-MDH-1651/2020|EPI ISL 539845|B.1|USA|2020-08-17	0.0006046956	North America
North America|hCoV-19/USA/TX-HMH-2739/2020|EPI ISL 545518|B.1|USA|2020-06-05	North America|hCoV-19/USA/MN-MDH-1651/2020|EPI ISL 539845|B.1|USA|2020-08-17	0.0004702808	North America
North America|hCoV-19/USA/MD-MDH-0187/2020|EPI ISL 538271|B.1|USA|2020-06-05	North America|hCoV-19/USA/MN-MDH-1651/2020|EPI ISL 539845|B.1|USA|2020-08-17	0.0005711254	North America
North America|hCoV-19/USA/TX-HMH-2732/2020|EPI ISL 545511|B.1.370|USA|2020-06-05	North America|hCoV-19/USA/MN-MDH-1651/2020|EPI ISL 539845|B.1|USA|2020-08-17	0.0005710461	North America
North America|hCoV-19/USA/WA-S2027/2020|EPI ISL 497455|B.1.5|USA|2020-06-05	North America|hCoV-19/USA/MN-MDH-1651/2020|EPI ISL 539845|B.1|USA|2020-08-17	0.0007055749	North America
North America|hCoV-19/USA/WA-UW-10447/2020|EPI ISL 570310|B.1|USA|2020-06-05	North America|hCoV-19/USA/MN-MDH-1651/2020|EPI ISL 539845|B.1|USA|2020-08-17	0.0005711163	North America
North America|hCoV-19/USA/TX-HMH-2691/2020|EPI ISL 545479|B.1.1|USA|2020-06-06	North America|hCoV-19/USA/MN-MDH-1651/2020|EPI ISL 539845|B.1|USA|2020-08-17	0.0006384004	North America
North America|hCoV-19/USA/TX-HMH-2578/2020|EPI ISL 545401|B.1.1|USA|2020-06-06	North America|hCoV-19/USA/MN-MDH-1651/2020|EPI ISL 539845|B.1|USA|2020-08-17	0.0005711335	North America
North America|hCoV-19/USA/WI-UW-462/2020|EPI ISL 484837|B.1|USA|2020-06-06	North America|hCoV-19/USA/MN-MDH-1651/2020|EPI ISL 539845|B.1|USA|2020-08-17	0.0004702448	North America
North America|hCoV-19/USA/TX-HMH-2575/2020|EPI ISL 545398|B.1.370|USA|2020-06-06	North America|hCoV-19/USA/MN-MDH-1651/2020|EPI ISL 539845|B.1|USA|2020-08-17	0.0006382833	North America
North America|hCoV-19/USA/CA-UCLA-34/2020|EPI ISL 537567|B.1|USA|2020-06-06	North America|hCoV-19/USA/MN-MDH-1651/2020|EPI ISL 539845|B.1|USA|2020-08-17	0.0004705729	North America
North America|hCoV-19/USA/TX-HMH-2841/2020|EPI ISL 543812|B.1.361|USA|2020-06-07	North America|hCoV-19/USA/MN-MDH-1651/2020|EPI ISL 539845|B.1|USA|2020-08-17	0.0005039057	North America
North America|hCoV-19/USA/TX-HMH-2517/2020|EPI ISL 545353|B.1.3|USA|2020-06-07	North America|hCoV-19/USA/MN-MDH-1651/2020|EPI ISL 539845|B.1|USA|2020-08-17	0.0006719422	North America
North America|hCoV-19/USA/TX-HMH-2828/2020|EPI ISL 543802|B.1.3|USA|2020-06-07	North America|hCoV-19/USA/MN-MDH-1651/2020|EPI ISL 539845|B.1|USA|2020-08-17	0.0007729470	North America
North America|hCoV-19/USA/MD-MDH-0196/2020|EPI ISL 560809|B.1|USA|2020-06-07	North America|hCoV-19/USA/MN-MDH-1651/2020|EPI ISL 539845|B.1|USA|2020-08-17	0.0004702590	North America
North America|hCoV-19/USA/MD-MDH-0195/2020|EPI ISL 560808|B.1|USA|2020-06-07	North America|hCoV-19/USA/MN-MDH-1651/2020|EPI ISL 539845|B.1|USA|2020-08-17	0.0005038672	North America
North America|hCoV-19/USA/WA-S2143/2020|EPI ISL 497571|B.1|USA|2020-06-08	North America|hCoV-19/USA/MN-MDH-1651/2020|EPI ISL 539845|B.1|USA|2020-08-17	0.0005374769	North America
North America|hCoV-19/USA/TX-HMH-2839/2020|EPI ISL 543810|B.1.1|USA|2020-06-08	North America|hCoV-19/USA/MN-MDH-1651/2020|EPI ISL 539845|B.1|USA|2020-08-17	0.0008402581	North America
North America|hCoV-19/USA/TX-HMH-2802/2020|EPI ISL 545565|B.1|USA|2020-06-08	North America|hCoV-19/USA/MN-MDH-1651/2020|EPI ISL 539845|B.1|USA|2020-08-17	0.0005710898	North America
North America|hCoV-19/USA/TX-HMH-2792/2020|EPI ISL 545557|B.1.370|USA|2020-06-08	North America|hCoV-19/USA/MN-MDH-1651/2020|EPI ISL 539845|B.1|USA|2020-08-17	0.0008064332	North America
North America|hCoV-19/USA/MN-CDC-6286/2020|EPI ISL 527693|B.1|USA|2020-06-09	North America|hCoV-19/USA/MN-MDH-1651/2020|EPI ISL 539845|B.1|USA|2020-08-17	0.0004366470	North America
North America|hCoV-19/USA/TX-HMH-2926/2020|EPI ISL 543868|B.1.315|USA|2020-06-09	North America|hCoV-19/USA/MN-MDH-1651/2020|EPI ISL 539845|B.1|USA|2020-08-17	0.0004702808	North America
North America|hCoV-19/USA/OR-OHSU-0456/2020|EPI ISL 525813|B.1.5|USA|2020-06-09	North America|hCoV-19/USA/MN-MDH-1651/2020|EPI ISL 539845|B.1|USA|2020-08-17	0.0005374854	North America
North America|hCoV-19/Canada/ON-UHTC 0151/2020|EPI ISL 526284|B.1|Canada|2020-06-09	North America|hCoV-19/USA/MN-MDH-1651/2020|EPI ISL 539845|B.1|USA|2020-08-17	0.0006047236	North America
North America|hCoV-19/USA/WA-S2269/2020|EPI ISL 497697|B.1.124|USA|2020-06-09	North America|hCoV-19/USA/MN-MDH-1651/2020|EPI ISL 539845|B.1|USA|2020-08-17	0.0006382731	North America
North America|hCoV-19/USA/CA-IGI-0083/2020|EPI ISL 511837|B.1|USA|2020-06-10	North America|hCoV-19/USA/MN-MDH-1651/2020|EPI ISL 539845|B.1|USA|2020-08-17	0.0005038672	North America
North America|hCoV-19/USA/VA-DCLS-1076/2020|EPI ISL 528674|B.1|USA|2020-06-10	North America|hCoV-19/USA/MN-MDH-1651/2020|EPI ISL 539845|B.1|USA|2020-08-17	0.0006048784	North America
North America|hCoV-19/USA/WA-UW-10696/2020|EPI ISL 570352|B.1|USA|2020-06-10	North America|hCoV-19/USA/MN-MDH-1651/2020|EPI ISL 539845|B.1|USA|2020-08-17	0.0006383424	North America
North America|hCoV-19/USA/TX-HMH-3073/2020|EPI ISL 543977|B.1|USA|2020-06-10	North America|hCoV-19/USA/MN-MDH-1651/2020|EPI ISL 539845|B.1|USA|2020-08-17	0.0005711072	North America
North America|hCoV-19/USA/CA-IGI-0054/2020|EPI ISL 511809|B.1|USA|2020-06-11	North America|hCoV-19/USA/MN-MDH-1651/2020|EPI ISL 539845|B.1|USA|2020-08-17	0.0005374941	North America
North America|hCoV-19/USA/TX-HMH-3169/2020|EPI ISL 544045|B.1.361|USA|2020-06-11	North America|hCoV-19/USA/MN-MDH-1651/2020|EPI ISL 539845|B.1|USA|2020-08-17	0.0005039138	North America
North America|hCoV-19/USA/TX-HMH-3279/2020|EPI ISL 544097|B.1.1|USA|2020-06-11	North America|hCoV-19/USA/MN-MDH-1651/2020|EPI ISL 539845|B.1|USA|2020-08-17	0.0006047699	North America
North America|hCoV-19/USA/TX-HMH-3124/2020|EPI ISL 544010|B.1.3|USA|2020-06-11	North America|hCoV-19/USA/MN-MDH-1651/2020|EPI ISL 539845|B.1|USA|2020-08-17	0.0005710634	North America
North America|hCoV-19/USA/TX-HMH-3176/2020|EPI ISL 544051|B.1.1|USA|2020-06-11	North America|hCoV-19/USA/MN-MDH-1651/2020|EPI ISL 539845|B.1|USA|2020-08-17	0.0006047419	North America
North America|hCoV-19/USA/TX-HMH-3220/2020|EPI ISL 544088|B.1.361|USA|2020-06-12	North America|hCoV-19/USA/MN-MDH-1651/2020|EPI ISL 539845|B.1|USA|2020-08-17	0.0005375352	North America
North America|hCoV-19/USA/TX-HMH-3442/2020|EPI ISL 544197|B.1.370|USA|2020-06-12	North America|hCoV-19/USA/MN-MDH-1651/2020|EPI ISL 539845|B.1|USA|2020-08-17	0.0006383027	North America
North America|hCoV-19/USA/TX-HMH-3827/2020|EPI ISL 543231|B.1.370|USA|2020-06-12	North America|hCoV-19/USA/MN-MDH-1651/2020|EPI ISL 539845|B.1|USA|2020-08-17	0.0006382833	North America
North America|hCoV-19/Costa Rica/INC-0056/2020|EPI ISL 512662|B.1.1|Costa Rica|2020-06-12	North America|hCoV-19/USA/MN-MDH-1651/2020|EPI ISL 539845|B.1|USA|2020-08-17	0.0007729456	North America
North America|hCoV-19/USA/TX-HMH-3228/2020|EPI ISL 544095|B.1.3|USA|2020-06-13	North America|hCoV-19/USA/MN-MDH-1651/2020|EPI ISL 539845|B.1|USA|2020-08-17	0.0007729346	North America
North America|hCoV-19/USA/TX-HMH-3420/2020|EPI ISL 544179|B.1.1|USA|2020-06-13	North America|hCoV-19/USA/MN-MDH-1651/2020|EPI ISL 539845|B.1|USA|2020-08-17	0.0006047699	North America
North America|hCoV-19/USA/TX-HMH-3428/2020|EPI ISL 544185|B.1|USA|2020-06-13	North America|hCoV-19/USA/MN-MDH-1651/2020|EPI ISL 539845|B.1|USA|2020-08-17	0.0005711163	North America
North America|hCoV-19/USA/TX-HMH-3211/2020|EPI ISL 544079|B.1.370|USA|2020-06-13	North America|hCoV-19/USA/MN-MDH-1651/2020|EPI ISL 539845|B.1|USA|2020-08-17	0.0006719529	North America
North America|hCoV-19/USA/TX-HMH-3229/2020|EPI ISL 544096|B.1.1|USA|2020-06-13	North America|hCoV-19/USA/MN-MDH-1651/2020|EPI ISL 539845|B.1|USA|2020-08-17	0.0007392452	North America
North America|hCoV-19/USA/TX-HMH-3370/2020|EPI ISL 544154|B.1|USA|2020-06-14	North America|hCoV-19/USA/MN-MDH-1651/2020|EPI ISL 539845|B.1|USA|2020-08-17	0.0004030507	North America
North America|hCoV-19/USA/TX-HMH-3412/2020|EPI ISL 544172|B.1.361|USA|2020-06-14	North America|hCoV-19/USA/MN-MDH-1651/2020|EPI ISL 539845|B.1|USA|2020-08-17	0.0005375352	North America
North America|hCoV-19/USA/TX-HMH-3546/2020|EPI ISL 543009|B.1.370|USA|2020-06-14	North America|hCoV-19/USA/MN-MDH-1651/2020|EPI ISL 539845|B.1|USA|2020-08-17	0.0005710461	North America
North America|hCoV-19/USA/TX-HMH-3402/2020|EPI ISL 544162|B.1.370|USA|2020-06-14	North America|hCoV-19/USA/MN-MDH-1651/2020|EPI ISL 539845|B.1|USA|2020-08-17	0.0006383322	North America
North America|hCoV-19/USA/WI-GMF-06563/2020|EPI ISL 489905|B.1.3|USA|2020-06-15	North America|hCoV-19/USA/MN-MDH-1651/2020|EPI ISL 539845|B.1|USA|2020-08-17	0.0005711163	North America
North America|hCoV-19/USA/TX-HMH-3570/2020|EPI ISL 543030|B.1.1|USA|2020-06-15	North America|hCoV-19/USA/MN-MDH-1651/2020|EPI ISL 539845|B.1|USA|2020-08-17	0.0007391886	North America
North America|hCoV-19/USA/CA-IGI-0066/2020|EPI ISL 511862|B.1.1|USA|2020-06-15	North America|hCoV-19/USA/MN-MDH-1651/2020|EPI ISL 539845|B.1|USA|2020-08-17	0.0007061124	North America
North America|hCoV-19/USA/CA-CDC-4719/2020|EPI ISL 535694|B.1|USA|2020-06-15	North America|hCoV-19/USA/MN-MDH-1651/2020|EPI ISL 539845|B.1|USA|2020-08-17	0.0006719625	North America
North America|hCoV-19/USA/WA-UW-11728/2020|EPI ISL 570464|B.1.247|USA|2020-06-16	North America|hCoV-19/USA/MN-MDH-1651/2020|EPI ISL 539845|B.1|USA|2020-08-17	0.0007728754	North America
North America|hCoV-19/USA/WA-S2450/2020|EPI ISL 497082|B.1.1|USA|2020-06-16	North America|hCoV-19/USA/MN-MDH-1651/2020|EPI ISL 539845|B.1|USA|2020-08-17	0.0006383414	North America
North America|hCoV-19/USA/CA-CDC-4730/2020|EPI ISL 535701|B.1|USA|2020-06-16	North America|hCoV-19/USA/MN-MDH-1651/2020|EPI ISL 539845|B.1|USA|2020-08-17	0.0006719110	North America
North America|hCoV-19/USA/MN-MDH-1646/2020|EPI ISL 539840|B.1.370|USA|2020-06-16	North America|hCoV-19/USA/MN-MDH-1651/2020|EPI ISL 539845|B.1|USA|2020-08-17	0.0006047235	North America
North America|hCoV-19/USA/TX-HMH-3918/2020|EPI ISL 543280|B.1.1|USA|2020-06-16	North America|hCoV-19/USA/MN-MDH-1651/2020|EPI ISL 539845|B.1|USA|2020-08-17	0.0007728753	North America
North America|hCoV-19/USA/TX-HMH-4390/2020|EPI ISL 543583|B.1.1|USA|2020-06-17	North America|hCoV-19/USA/MN-MDH-1651/2020|EPI ISL 539845|B.1|USA|2020-08-17	0.0007392229	North America
North America|hCoV-19/USA/TX-HMH-4423/2020|EPI ISL 543607|B.1.370|USA|2020-06-17	North America|hCoV-19/USA/MN-MDH-1651/2020|EPI ISL 539845|B.1|USA|2020-08-17	0.0007055862	North America
North America|hCoV-19/USA/WA-S2555/2020|EPI ISL 497187|B.1|USA|2020-06-17	North America|hCoV-19/USA/MN-MDH-1651/2020|EPI ISL 539845|B.1|USA|2020-08-17	0.0004366470	North America
North America|hCoV-19/USA/TX-HMH-3855/2020|EPI ISL 543256|B.1.1|USA|2020-06-17	North America|hCoV-19/USA/MN-MDH-1651/2020|EPI ISL 539845|B.1|USA|2020-08-17	0.0007056290	North America
North America|hCoV-19/USA/TX-HMH-4296/2020|EPI ISL 543506|B.1.3|USA|2020-06-18	North America|hCoV-19/USA/MN-MDH-1651/2020|EPI ISL 539845|B.1|USA|2020-08-17	0.0008401936	North America
North America|hCoV-19/USA/TX-HMH-4320/2020|EPI ISL 543529|B.1|USA|2020-06-18	North America|hCoV-19/USA/MN-MDH-1651/2020|EPI ISL 539845|B.1|USA|2020-08-17	0.0006046956	North America
North America|hCoV-19/USA/WA-S2578/2020|EPI ISL 497210|B.1.124|USA|2020-06-18	North America|hCoV-19/USA/MN-MDH-1651/2020|EPI ISL 539845|B.1|USA|2020-08-17	0.0007055209	North America
North America|hCoV-19/USA/TX-HMH-4185/2020|EPI ISL 543420|B.1.1|USA|2020-06-18	North America|hCoV-19/USA/MN-MDH-1651/2020|EPI ISL 539845|B.1|USA|2020-08-17	0.0007392572	North America
North America|hCoV-19/USA/CA-ALSR-1102-SAN/2020|EPI ISL 483528|B.1|USA|2020-06-18	North America|hCoV-19/USA/MN-MDH-1651/2020|EPI ISL 539845|B.1|USA|2020-08-17	0.0008064949	North America
North America|hCoV-19/Mexico/COA-InDRE 40/2020|EPI ISL 516620|B.1.1|Mexico|2020-06-19	North America|hCoV-19/USA/MN-MDH-1651/2020|EPI ISL 539845|B.1|USA|2020-08-17	0.0007392229	North America
North America|hCoV-19/USA/MO-WUSTL046/2020|EPI ISL 493075|B.1|USA|2020-06-19	North America|hCoV-19/USA/MN-MDH-1651/2020|EPI ISL 539845|B.1|USA|2020-08-17	0.0006047235	North America
North America|hCoV-19/Canada/ON-UHTC-0270/2020|EPI ISL 570002|B.1.36|Canada|2020-06-19	North America|hCoV-19/USA/MN-MDH-1651/2020|EPI ISL 539845|B.1|USA|2020-08-17	0.0009072226	North America
North America|hCoV-19/USA/SC-DHEC-0586/2020|EPI ISL 529095|B.1.3|USA|2020-06-19	North America|hCoV-19/USA/MN-MDH-1651/2020|EPI ISL 539845|B.1|USA|2020-08-17	0.0006046859	North America
North America|hCoV-19/USA/TX-HMH-4839/2020|EPI ISL 544367|B.1.265|USA|2020-06-20	North America|hCoV-19/USA/MN-MDH-1651/2020|EPI ISL 539845|B.1|USA|2020-08-17	0.0006383618	North America
North America|hCoV-19/USA/WA-UW-11290/2020|EPI ISL 570390|B.1.1|USA|2020-06-20	North America|hCoV-19/USA/MN-MDH-1651/2020|EPI ISL 539845|B.1|USA|2020-08-17	0.0006719625	North America
North America|hCoV-19/USA/WA-S2711/2020|EPI ISL 525701|B.1|USA|2020-06-20	North America|hCoV-19/USA/MN-MDH-1651/2020|EPI ISL 539845|B.1|USA|2020-08-17	0.0006046773	North America
North America|hCoV-19/USA/VA-DCLS-1110/2020|EPI ISL 529913|B.1.370|USA|2020-06-20	North America|hCoV-19/USA/MN-MDH-1651/2020|EPI ISL 539845|B.1|USA|2020-08-17	0.0005710634	North America
North America|hCoV-19/USA/TX-HMH-5076/2020|EPI ISL 544506|B.1.361|USA|2020-06-20	North America|hCoV-19/USA/MN-MDH-1651/2020|EPI ISL 539845|B.1|USA|2020-08-17	0.0006719829	North America
North America|hCoV-19/USA/TX-HMH-4678/2020|EPI ISL 544249|B.1.1|USA|2020-06-21	North America|hCoV-19/USA/MN-MDH-1651/2020|EPI ISL 539845|B.1|USA|2020-08-17	0.0006047699	North America
North America|hCoV-19/USA/TX-HMH-4844/2020|EPI ISL 544370|B.1.361|USA|2020-06-21	North America|hCoV-19/USA/MN-MDH-1651/2020|EPI ISL 539845|B.1|USA|2020-08-17	0.0005039058	North America
North America|hCoV-19/USA/TX-HMH-4615/2020|EPI ISL 543756|B.1.370|USA|2020-06-21	North America|hCoV-19/USA/MN-MDH-1651/2020|EPI ISL 539845|B.1|USA|2020-08-17	0.0005711427	North America
North America|hCoV-19/USA/CA-ALSR-1045-SAN/2020|EPI ISL 483481|B.1|USA|2020-06-21	North America|hCoV-19/USA/MN-MDH-1651/2020|EPI ISL 539845|B.1|USA|2020-08-17	0.0007392689	North America
North America|hCoV-19/USA/WA-UW-11562/2020|EPI ISL 570437|B.1.1|USA|2020-06-22	North America|hCoV-19/USA/MN-MDH-1651/2020|EPI ISL 539845|B.1|USA|2020-08-17	0.0006047418	North America
North America|hCoV-19/USA/WA-UW-11350/2020|EPI ISL 570400|B.1.1|USA|2020-06-22	North America|hCoV-19/USA/MN-MDH-1651/2020|EPI ISL 539845|B.1|USA|2020-08-17	0.0006719625	North America
North America|hCoV-19/USA/TX-HMH-4865/2020|EPI ISL 544387|B.1.3|USA|2020-06-22	North America|hCoV-19/USA/MN-MDH-1651/2020|EPI ISL 539845|B.1|USA|2020-08-17	0.0008401936	North America
North America|hCoV-19/USA/TX-HMH-4875/2020|EPI ISL 544394|B.1|USA|2020-06-22	North America|hCoV-19/USA/MN-MDH-1651/2020|EPI ISL 539845|B.1|USA|2020-08-17	0.0005710899	North America
North America|hCoV-19/USA/WI-UW-585/2020|EPI ISL 484960|B.1.3|USA|2020-06-22	North America|hCoV-19/USA/MN-MDH-1651/2020|EPI ISL 539845|B.1|USA|2020-08-17	0.0006046859	North America
North America|hCoV-19/USA/VA-DCLS-1189/2020|EPI ISL 529936|B.1|USA|2020-06-23	North America|hCoV-19/USA/MN-MDH-1651/2020|EPI ISL 539845|B.1|USA|2020-08-17	0.0005710725	North America
North America|hCoV-19/USA/WA-UW-11472/2020|EPI ISL 570415|B.1.370|USA|2020-06-23	North America|hCoV-19/USA/MN-MDH-1651/2020|EPI ISL 539845|B.1|USA|2020-08-17	0.0008063958	North America
North America|hCoV-19/USA/FL-BPHL-0754/2020|EPI ISL 512560|B.1.3|USA|2020-06-23	North America|hCoV-19/USA/MN-MDH-1651/2020|EPI ISL 539845|B.1|USA|2020-08-17	0.0006383322	North America
North America|hCoV-19/USA/CA-ALSR-1086-SAN/2020|EPI ISL 483513|B.1|USA|2020-06-23	North America|hCoV-19/USA/MN-MDH-1651/2020|EPI ISL 539845|B.1|USA|2020-08-17	0.0005711071	North America
North America|hCoV-19/USA/TX-HMH-5091/2020|EPI ISL 544518|B.1.361|USA|2020-06-24	North America|hCoV-19/USA/MN-MDH-1651/2020|EPI ISL 539845|B.1|USA|2020-08-17	0.0005711162	North America
North America|hCoV-19/USA/TX-HMH-5520/2020|EPI ISL 544841|B.1.370|USA|2020-06-24	North America|hCoV-19/USA/MN-MDH-1651/2020|EPI ISL 539845|B.1|USA|2020-08-17	0.0006719626	North America
North America|hCoV-19/USA/WA-UW-12027/2020|EPI ISL 501106|B.1|USA|2020-06-24	North America|hCoV-19/USA/MN-MDH-1651/2020|EPI ISL 539845|B.1|USA|2020-08-17	0.0005038591	North America
North America|hCoV-19/USA/TX-HMH-5036/2020|EPI ISL 544476|B.1|USA|2020-06-24	North America|hCoV-19/USA/MN-MDH-1651/2020|EPI ISL 539845|B.1|USA|2020-08-17	0.0005711163	North America
North America|hCoV-19/USA/WI-GMF-07816/2020|EPI ISL 489925|B.1.3|USA|2020-06-24	North America|hCoV-19/USA/MN-MDH-1651/2020|EPI ISL 539845|B.1|USA|2020-08-17	0.0006047236	North America
North America|hCoV-19/USA/TX-HMH-5418/2020|EPI ISL 544762|B.1.3|USA|2020-06-25	North America|hCoV-19/USA/MN-MDH-1651/2020|EPI ISL 539845|B.1|USA|2020-08-17	0.0007729111	North America
North America|hCoV-19/USA/TX-HMH-5356/2020|EPI ISL 544711|B.1.3|USA|2020-06-25	North America|hCoV-19/USA/MN-MDH-1651/2020|EPI ISL 539845|B.1|USA|2020-08-17	0.0008065696	North America
North America|hCoV-19/USA/WA-UW-11903/2020|EPI ISL 570476|B.1.3|USA|2020-06-25	North America|hCoV-19/USA/MN-MDH-1651/2020|EPI ISL 539845|B.1|USA|2020-08-17	0.0005710899	North America
North America|hCoV-19/USA/MN-MDH-1405/2020|EPI ISL 514624|B.1.3|USA|2020-06-25	North America|hCoV-19/USA/MN-MDH-1651/2020|EPI ISL 539845|B.1|USA|2020-08-17	0.0006047516	North America
North America|hCoV-19/USA/TX-HMH-6803/2020|EPI ISL 546253|B.1|USA|2020-06-25	North America|hCoV-19/USA/MN-MDH-1651/2020|EPI ISL 539845|B.1|USA|2020-08-17	0.0005710990	North America
North America|hCoV-19/USA/SC-DHEC-0929/2020|EPI ISL 538420|B.1|USA|2020-06-26	North America|hCoV-19/USA/MN-MDH-1651/2020|EPI ISL 539845|B.1|USA|2020-08-17	0.0006383321	North America
North America|hCoV-19/USA/IL-UW-670/2020|EPI ISL 491311|B.1.3|USA|2020-06-26	North America|hCoV-19/USA/MN-MDH-1651/2020|EPI ISL 539845|B.1|USA|2020-08-17	0.0006719626	North America
North America|hCoV-19/USA/SC-DHEC-0863/2020|EPI ISL 538399|B.1.3|USA|2020-06-26	North America|hCoV-19/USA/MN-MDH-1651/2020|EPI ISL 539845|B.1|USA|2020-08-17	0.0006047139	North America
North America|hCoV-19/USA/WI-GMF-07962/2020|EPI ISL 489926|B.1.3|USA|2020-06-26	North America|hCoV-19/USA/MN-MDH-1651/2020|EPI ISL 539845|B.1|USA|2020-08-17	0.0006047236	North America
North America|hCoV-19/USA/TX-HMH-5541/2020|EPI ISL 544850|B.1.1|USA|2020-06-26	North America|hCoV-19/USA/MN-MDH-1651/2020|EPI ISL 539845|B.1|USA|2020-08-17	0.0008401145	North America
North America|hCoV-19/USA/TX-HMH-6526/2020|EPI ISL 546059|B.1.361|USA|2020-06-27	North America|hCoV-19/USA/MN-MDH-1651/2020|EPI ISL 539845|B.1|USA|2020-08-17	0.0005711162	North America
North America|hCoV-19/USA/TX-HMH-6900/2020|EPI ISL 546335|B.1|USA|2020-06-27	North America|hCoV-19/USA/MN-MDH-1651/2020|EPI ISL 539845|B.1|USA|2020-08-17	0.0005710725	North America
North America|hCoV-19/USA/FL-BPHL-1480/2020|EPI ISL 549262|B.1.3|USA|2020-06-27	North America|hCoV-19/USA/MN-MDH-1651/2020|EPI ISL 539845|B.1|USA|2020-08-17	0.0006047236	North America
North America|hCoV-19/USA/TX-HMH-6500/2020|EPI ISL 546040|B.1.1|USA|2020-06-27	North America|hCoV-19/USA/MN-MDH-1651/2020|EPI ISL 539845|B.1|USA|2020-08-17	0.0007056076	North America
North America|hCoV-19/USA/WA-UW-12626/2020|EPI ISL 570879|B.1.1|USA|2020-06-27	North America|hCoV-19/USA/MN-MDH-1651/2020|EPI ISL 539845|B.1|USA|2020-08-17	0.0006719625	North America
North America|hCoV-19/USA/TX-HMH-6963/2020|EPI ISL 546390|B.1|USA|2020-06-28	North America|hCoV-19/USA/MN-MDH-1651/2020|EPI ISL 539845|B.1|USA|2020-08-17	0.0005375267	North America
North America|hCoV-19/USA/TX-HMH-7019/2020|EPI ISL 546438|B.1.361|USA|2020-06-28	North America|hCoV-19/USA/MN-MDH-1651/2020|EPI ISL 539845|B.1|USA|2020-08-17	0.0005375103	North America
North America|hCoV-19/USA/TX-HMH-7081/2020|EPI ISL 546488|B.1.1|USA|2020-06-28	North America|hCoV-19/USA/MN-MDH-1651/2020|EPI ISL 539845|B.1|USA|2020-08-17	0.0006047418	North America
North America|hCoV-19/USA/TX-HMH-6975/2020|EPI ISL 546400|B.1.370|USA|2020-06-28	North America|hCoV-19/USA/MN-MDH-1651/2020|EPI ISL 539845|B.1|USA|2020-08-17	0.0007392123	North America
North America|hCoV-19/USA/TX-HMH-6010/2020|EPI ISL 547166|B.1.370|USA|2020-06-28	North America|hCoV-19/USA/MN-MDH-1651/2020|EPI ISL 539845|B.1|USA|2020-08-17	0.0006046493	North America
North America|hCoV-19/USA/TX-HMH-5375/2020|EPI ISL 544727|B.1|USA|2020-06-29	North America|hCoV-19/USA/MN-MDH-1651/2020|EPI ISL 539845|B.1|USA|2020-08-17	0.0005710807	North America
North America|hCoV-19/USA/TX-HMH-5499/2020|EPI ISL 544822|B.1.361|USA|2020-06-29	North America|hCoV-19/USA/MN-MDH-1651/2020|EPI ISL 539845|B.1|USA|2020-08-17	0.0005375266	North America
North America|hCoV-19/USA/TX-HMH-7207/2020|EPI ISL 546598|B.1.361|USA|2020-06-29	North America|hCoV-19/USA/MN-MDH-1651/2020|EPI ISL 539845|B.1|USA|2020-08-17	0.0005711162	North America
North America|hCoV-19/USA/GA-CDC-5095/2020|EPI ISL 566085|B.1|USA|2020-06-29	North America|hCoV-19/USA/MN-MDH-1651/2020|EPI ISL 539845|B.1|USA|2020-08-17	0.0007056077	North America
North America|hCoV-19/USA/TX-HMH-7342/2020|EPI ISL 546689|B.1.370|USA|2020-06-29	North America|hCoV-19/USA/MN-MDH-1651/2020|EPI ISL 539845|B.1|USA|2020-08-17	0.0006719422	North America
North America|hCoV-19/USA/WA-UW-13047/2020|EPI ISL 570844|B.1.1|USA|2020-06-30	North America|hCoV-19/USA/MN-MDH-1651/2020|EPI ISL 539845|B.1|USA|2020-08-17	0.0006720248	North America
North America|hCoV-19/USA/FL-BPHL-0913/2020|EPI ISL 517803|B.1|USA|2020-06-30	North America|hCoV-19/USA/MN-MDH-1651/2020|EPI ISL 539845|B.1|USA|2020-08-17	0.0004702590	North America
North America|hCoV-19/USA/FL-AG7J/2020|EPI ISL 513285|B.1|USA|2020-06-30	North America|hCoV-19/USA/MN-MDH-1651/2020|EPI ISL 539845|B.1|USA|2020-08-17	0.0006382538	North America
North America|hCoV-19/USA/TX-HMH-5916/2020|EPI ISL 547106|B.1.1|USA|2020-06-30	North America|hCoV-19/USA/MN-MDH-1651/2020|EPI ISL 539845|B.1|USA|2020-08-17	0.0006047419	North America
North America|hCoV-19/USA/TX-HMH-6037/2020|EPI ISL 547183|B.1.1|USA|2020-06-30	North America|hCoV-19/USA/MN-MDH-1651/2020|EPI ISL 539845|B.1|USA|2020-08-17	0.0006384106	North America
North America|hCoV-19/USA/WI-GMF-08700/2020|EPI ISL 489934|B.1.3|USA|2020-07-01	North America|hCoV-19/USA/MN-MDH-1651/2020|EPI ISL 539845|B.1|USA|2020-08-17	0.0006047236	North America
North America|hCoV-19/USA/TX-HMH-8040/2020|EPI ISL 545811|B.1|USA|2020-07-01	North America|hCoV-19/USA/MN-MDH-1651/2020|EPI ISL 539845|B.1|USA|2020-08-17	0.0006047052	North America
North America|hCoV-19/USA/IA-GMF-08792/2020|EPI ISL 489897|B.1|USA|2020-07-01	North America|hCoV-19/USA/MN-MDH-1651/2020|EPI ISL 539845|B.1|USA|2020-08-17	0.0007392689	North America
North America|hCoV-19/USA/TX-HMH-7985/2020|EPI ISL 545766|B.1|USA|2020-07-01	North America|hCoV-19/USA/MN-MDH-1651/2020|EPI ISL 539845|B.1|USA|2020-08-17	0.0006719625	North America
North America|hCoV-19/USA/WI-UW-721/2020|EPI ISL 491396|B.1|USA|2020-07-01	North America|hCoV-19/USA/MN-MDH-1651/2020|EPI ISL 539845|B.1|USA|2020-08-17	0.0007058619	North America
North America|hCoV-19/USA/GA-CDC-5127/2020|EPI ISL 566107|B.1|USA|2020-07-02	North America|hCoV-19/USA/MN-MDH-1651/2020|EPI ISL 539845|B.1|USA|2020-08-17	0.0006719937	North America
North America|hCoV-19/USA/CA-IGI-0206/2020|EPI ISL 569933|B.1.1|USA|2020-07-02	North America|hCoV-19/USA/MN-MDH-1651/2020|EPI ISL 539845|B.1|USA|2020-08-17	0.0007393019	North America
North America|hCoV-19/USA/GA-CDC-5126/2020|EPI ISL 566106|B.1|USA|2020-07-02	North America|hCoV-19/USA/MN-MDH-1651/2020|EPI ISL 539845|B.1|USA|2020-08-17	0.0007056404	North America
North America|hCoV-19/USA/WA-S2718/2020|EPI ISL 525708|B.1.1|USA|2020-07-02	North America|hCoV-19/USA/MN-MDH-1651/2020|EPI ISL 539845|B.1|USA|2020-08-17	0.0006383708	North America
North America|hCoV-19/USA/TX-HMH-6215/2020|EPI ISL 547318|B.1.3|USA|2020-07-02	North America|hCoV-19/USA/MN-MDH-1651/2020|EPI ISL 539845|B.1|USA|2020-08-17	0.0008401936	North America
North America|hCoV-19/USA/VA-DCLS-0737/2020|EPI ISL 526858|B.1.3|USA|2020-07-03	North America|hCoV-19/USA/MN-MDH-1651/2020|EPI ISL 539845|B.1|USA|2020-08-17	0.0007056461	North America
North America|hCoV-19/USA/VA-DCLS-0738/2020|EPI ISL 526859|B.1.3|USA|2020-07-03	North America|hCoV-19/USA/MN-MDH-1651/2020|EPI ISL 539845|B.1|USA|2020-08-17	0.0007055536	North America
North America|hCoV-19/USA/SC-20-1385-T10/2020|EPI ISL 516755|B.1.370|USA|2020-07-03	North America|hCoV-19/USA/MN-MDH-1651/2020|EPI ISL 539845|B.1|USA|2020-08-17	0.0005374692	North America
North America|hCoV-19/USA/WA-UW-13299/2020|EPI ISL 570963|B.1|USA|2020-07-03	North America|hCoV-19/USA/MN-MDH-1651/2020|EPI ISL 539845|B.1|USA|2020-08-17	0.0005374855	North America
North America|hCoV-19/USA/TX-HMH-8031/2020|EPI ISL 545803|B.1.370|USA|2020-07-03	North America|hCoV-19/USA/MN-MDH-1651/2020|EPI ISL 539845|B.1|USA|2020-08-17	0.0006046676	North America
North America|hCoV-19/USA/TX-HMH-6387/2020|EPI ISL 545960|B.1.361|USA|2020-07-04	North America|hCoV-19/USA/MN-MDH-1651/2020|EPI ISL 539845|B.1|USA|2020-08-17	0.0005375103	North America
North America|hCoV-19/USA/WI-GMF-09171/2020|EPI ISL 489942|B.1.3|USA|2020-07-04	North America|hCoV-19/USA/MN-MDH-1651/2020|EPI ISL 539845|B.1|USA|2020-08-17	0.0006383322	North America
North America|hCoV-19/USA/MD-MDH-0127/2020|EPI ISL 524892|B.1|USA|2020-07-04	North America|hCoV-19/USA/MN-MDH-1651/2020|EPI ISL 539845|B.1|USA|2020-08-17	0.0006383414	North America
North America|hCoV-19/USA/TX-HMH-6198/2020|EPI ISL 547306|B.1.361|USA|2020-07-04	North America|hCoV-19/USA/MN-MDH-1651/2020|EPI ISL 539845|B.1|USA|2020-08-17	0.0005375352	North America
North America|hCoV-19/USA/TX-HMH-6187/2020|EPI ISL 547298|B.1.361|USA|2020-07-04	North America|hCoV-19/USA/MN-MDH-1651/2020|EPI ISL 539845|B.1|USA|2020-08-17	0.0005375103	North America
North America|hCoV-19/Costa Rica/INC-0080/2020|EPI ISL 527748|B.1|Costa Rica|2020-07-05	North America|hCoV-19/USA/MN-MDH-1651/2020|EPI ISL 539845|B.1|USA|2020-08-17	0.0006719626	North America
North America|hCoV-19/USA/TX-HMH-6406/2020|EPI ISL 545977|B.1.1|USA|2020-07-05	North America|hCoV-19/USA/MN-MDH-1651/2020|EPI ISL 539845|B.1|USA|2020-08-17	0.0006383709	North America
North America|hCoV-19/USA/TX-HMH-6356/2020|EPI ISL 547413|B.1.361|USA|2020-07-05	North America|hCoV-19/USA/MN-MDH-1651/2020|EPI ISL 539845|B.1|USA|2020-08-17	0.0005711162	North America
North America|hCoV-19/Mexico/BCN-InDRE-51/2020|EPI ISL 516611|B.1|Mexico|2020-07-05	North America|hCoV-19/USA/MN-MDH-1651/2020|EPI ISL 539845|B.1|USA|2020-08-17	0.0006383515	North America
North America|hCoV-19/USA/TX-HMH-8020/2020|EPI ISL 545796|B.1.1|USA|2020-07-05	North America|hCoV-19/USA/MN-MDH-1651/2020|EPI ISL 539845|B.1|USA|2020-08-17	0.0006383515	North America
North America|hCoV-19/USA/WI-GMF-09471/2020|EPI ISL 489945|B.1.3|USA|2020-07-06	North America|hCoV-19/USA/MN-MDH-1651/2020|EPI ISL 539845|B.1|USA|2020-08-17	0.0006047236	North America
North America|hCoV-19/USA/MN-MDH-1417/2020|EPI ISL 514636|B.1.370|USA|2020-07-06	North America|hCoV-19/USA/MN-MDH-1651/2020|EPI ISL 539845|B.1|USA|2020-08-17	0.0005710899	North America
North America|hCoV-19/USA/SC-DHEC-1079/2020|EPI ISL 541664|B.1.3|USA|2020-07-06	North America|hCoV-19/USA/MN-MDH-1651/2020|EPI ISL 539845|B.1|USA|2020-08-17	0.0005374769	North America
North America|hCoV-19/USA/TX-HMH-6441/2020|EPI ISL 545998|B.1.370|USA|2020-07-06	North America|hCoV-19/USA/MN-MDH-1651/2020|EPI ISL 539845|B.1|USA|2020-08-17	0.0008400904	North America
North America|hCoV-19/USA/WI-GMF-M00018/2020|EPI ISL 547669|B.1.3|USA|2020-07-06	North America|hCoV-19/USA/MN-MDH-1651/2020|EPI ISL 539845|B.1|USA|2020-08-17	0.0006383618	North America
North America|hCoV-19/USA/TX-HMH-8068/2020|EPI ISL 545833|B.1.361|USA|2020-07-07	North America|hCoV-19/USA/MN-MDH-1651/2020|EPI ISL 539845|B.1|USA|2020-08-17	0.0005711162	North America
North America|hCoV-19/USA/SC-20-1633-T07/2020|EPI ISL 516776|B.1.370|USA|2020-07-07	North America|hCoV-19/USA/MN-MDH-1651/2020|EPI ISL 539845|B.1|USA|2020-08-17	0.0006382833	North America
North America|hCoV-19/USA/WI-GMF-09752/2020|EPI ISL 489955|B.1|USA|2020-07-07	North America|hCoV-19/USA/MN-MDH-1651/2020|EPI ISL 539845|B.1|USA|2020-08-17	0.0007728753	North America
North America|hCoV-19/USA/TX-HMH-8066/2020|EPI ISL 545831|B.1.361|USA|2020-07-07	North America|hCoV-19/USA/MN-MDH-1651/2020|EPI ISL 539845|B.1|USA|2020-08-17	0.0005375103	North America
North America|hCoV-19/USA/AR-CDC-4181/2020|EPI ISL 509683|B.1|USA|2020-07-08	North America|hCoV-19/USA/MN-MDH-1651/2020|EPI ISL 539845|B.1|USA|2020-08-17	0.0006384557	North America
North America|hCoV-19/USA/FL-BPHL-0960/2020|EPI ISL 517850|B.1|USA|2020-07-08	North America|hCoV-19/USA/MN-MDH-1651/2020|EPI ISL 539845|B.1|USA|2020-08-17	0.0007391545	North America
North America|hCoV-19/USA/IA-GMF-09911/2020|EPI ISL 547604|B.1|USA|2020-07-08	North America|hCoV-19/USA/MN-MDH-1651/2020|EPI ISL 539845|B.1|USA|2020-08-17	0.0005374692	North America
North America|hCoV-19/USA/FL-BPHL-0957/2020|EPI ISL 517847|B.1|USA|2020-07-08	North America|hCoV-19/USA/MN-MDH-1651/2020|EPI ISL 539845|B.1|USA|2020-08-17	0.0005710898	North America
North America|hCoV-19/USA/SC-20-1419-T14/2020|EPI ISL 516765|B.1.1|USA|2020-07-08	North America|hCoV-19/USA/MN-MDH-1651/2020|EPI ISL 539845|B.1|USA|2020-08-17	0.0008065194	North America
North America|hCoV-19/USA/MD-MDH-0142/2020|EPI ISL 534702|B.1|USA|2020-07-09	North America|hCoV-19/USA/MN-MDH-1651/2020|EPI ISL 539845|B.1|USA|2020-08-17	0.0006719530	North America
North America|hCoV-19/USA/CA-IGI-0204/2020|EPI ISL 569932|B.1.1|USA|2020-07-09	North America|hCoV-19/USA/MN-MDH-1651/2020|EPI ISL 539845|B.1|USA|2020-08-17	0.0006383811	North America
North America|hCoV-19/USA/FL-BPHL-0969/2020|EPI ISL 517859|B.1.370|USA|2020-07-09	North America|hCoV-19/USA/MN-MDH-1651/2020|EPI ISL 539845|B.1|USA|2020-08-17	0.0007727927	North America
North America|hCoV-19/USA/WI-UW-867/2020|EPI ISL 509870|B.1.1|USA|2020-07-09	North America|hCoV-19/USA/MN-MDH-1651/2020|EPI ISL 539845|B.1|USA|2020-08-17	0.0007729222	North America
North America|hCoV-19/USA/WI-UW-905/2020|EPI ISL 509906|B.1.3|USA|2020-07-10	North America|hCoV-19/USA/MN-MDH-1651/2020|EPI ISL 539845|B.1|USA|2020-08-17	0.0005712507	North America
North America|hCoV-19/USA/FL-BPHL-0924/2020|EPI ISL 517814|B.1.3|USA|2020-07-10	North America|hCoV-19/USA/MN-MDH-1651/2020|EPI ISL 539845|B.1|USA|2020-08-17	0.0007056077	North America
North America|hCoV-19/USA/IA-GMF-10147/2020|EPI ISL 547607|B.1|USA|2020-07-10	North America|hCoV-19/USA/MN-MDH-1651/2020|EPI ISL 539845|B.1|USA|2020-08-17	0.0005374692	North America
North America|hCoV-19/USA/AR-CDC-4202/2020|EPI ISL 509666|B.1|USA|2020-07-10	North America|hCoV-19/USA/MN-MDH-1651/2020|EPI ISL 539845|B.1|USA|2020-08-17	0.0006047796	North America
North America|hCoV-19/USA/WI-GMF-M00015/2020|EPI ISL 547666|B.1.3|USA|2020-07-11	North America|hCoV-19/USA/MN-MDH-1651/2020|EPI ISL 539845|B.1|USA|2020-08-17	0.0006383618	North America
North America|hCoV-19/USA/SD-SDPHL-0007/2020|EPI ISL 569615|B.1|USA|2020-07-11	North America|hCoV-19/USA/MN-MDH-1651/2020|EPI ISL 539845|B.1|USA|2020-08-17	0.0006050469	North America
North America|hCoV-19/USA/AR-CDC-4206/2020|EPI ISL 527633|B.1|USA|2020-07-11	North America|hCoV-19/USA/MN-MDH-1651/2020|EPI ISL 539845|B.1|USA|2020-08-17	0.0006384107	North America
North America|hCoV-19/USA/AR-CDC-4205/2020|EPI ISL 527632|B.1|USA|2020-07-11	North America|hCoV-19/USA/MN-MDH-1651/2020|EPI ISL 539845|B.1|USA|2020-08-17	0.0006047796	North America
North America|hCoV-19/USA/WA-S2730/2020|EPI ISL 525720|B.1.1|USA|2020-07-11	North America|hCoV-19/USA/MN-MDH-1651/2020|EPI ISL 539845|B.1|USA|2020-08-17	0.0007055749	North America
North America|hCoV-19/USA/WA-S2732/2020|EPI ISL 525722|B.1|USA|2020-07-12	North America|hCoV-19/USA/MN-MDH-1651/2020|EPI ISL 539845|B.1|USA|2020-08-17	0.0008736711	North America
North America|hCoV-19/USA/SD-SDPHL-0008/2020|EPI ISL 569616|B.1|USA|2020-07-12	North America|hCoV-19/USA/MN-MDH-1651/2020|EPI ISL 539845|B.1|USA|2020-08-17	0.0006383618	North America
North America|hCoV-19/USA/AR-CDC-4220/2020|EPI ISL 527638|B.1|USA|2020-07-12	North America|hCoV-19/USA/MN-MDH-1651/2020|EPI ISL 539845|B.1|USA|2020-08-17	0.0006047796	North America
North America|hCoV-19/USA/AR-CDC-4219/2020|EPI ISL 527637|B.1|USA|2020-07-12	North America|hCoV-19/USA/MN-MDH-1651/2020|EPI ISL 539845|B.1|USA|2020-08-17	0.0006384209	North America
North America|hCoV-19/USA/FL-BPHL-0733/2020|EPI ISL 509791|B.1.3|USA|2020-07-13	North America|hCoV-19/USA/MN-MDH-1651/2020|EPI ISL 539845|B.1|USA|2020-08-17	0.0006383322	North America
North America|hCoV-19/USA/WI-GMF-10571/2020|EPI ISL 547610|B.1.5|USA|2020-07-13	North America|hCoV-19/USA/MN-MDH-1651/2020|EPI ISL 539845|B.1|USA|2020-08-17	0.0006383128	North America
North America|hCoV-19/USA/AR-CDC-4226/2020|EPI ISL 527640|B.1|USA|2020-07-13	North America|hCoV-19/USA/MN-MDH-1651/2020|EPI ISL 539845|B.1|USA|2020-08-17	0.0006047796	North America
North America|hCoV-19/USA/FL-BPHL-0923/2020|EPI ISL 517813|B.1.3|USA|2020-07-13	North America|hCoV-19/USA/MN-MDH-1651/2020|EPI ISL 539845|B.1|USA|2020-08-17	0.0006383322	North America
North America|hCoV-19/USA/AR-CDC-4253/2020|EPI ISL 527642|B.1|USA|2020-07-14	North America|hCoV-19/USA/MN-MDH-1651/2020|EPI ISL 539845|B.1|USA|2020-08-17	0.0006384107	North America
North America|hCoV-19/USA/MD-MDH-0159/2020|EPI ISL 524886|B.1.1|USA|2020-07-14	North America|hCoV-19/USA/MN-MDH-1651/2020|EPI ISL 539845|B.1|USA|2020-08-17	0.0009074167	North America
North America|hCoV-19/USA/MD-MDH-0162/2020|EPI ISL 524889|B.1.370|USA|2020-07-14	North America|hCoV-19/USA/MN-MDH-1651/2020|EPI ISL 539845|B.1|USA|2020-08-17	0.0007728162	North America
North America|hCoV-19/USA/FL-BPHL-0729/2020|EPI ISL 509787|B.1.1|USA|2020-07-14	North America|hCoV-19/USA/MN-MDH-1651/2020|EPI ISL 539845|B.1|USA|2020-08-17	0.0007392111	North America
North America|hCoV-19/USA/AR-CDC-4265/2020|EPI ISL 527643|B.1|USA|2020-07-15	North America|hCoV-19/USA/MN-MDH-1651/2020|EPI ISL 539845|B.1|USA|2020-08-17	0.0006047796	North America
North America|hCoV-19/USA/WI-GMF-10889/2020|EPI ISL 547618|B.1.3|USA|2020-07-15	North America|hCoV-19/USA/MN-MDH-1651/2020|EPI ISL 539845|B.1|USA|2020-08-17	0.0007056190	North America
North America|hCoV-19/USA/FL-BPHL-0739/2020|EPI ISL 509797|B.1|USA|2020-07-15	North America|hCoV-19/USA/MN-MDH-1651/2020|EPI ISL 539845|B.1|USA|2020-08-17	0.0006047516	North America
North America|hCoV-19/USA/MD-MDH-0164/2020|EPI ISL 524891|B.1.265|USA|2020-07-15	North America|hCoV-19/USA/MN-MDH-1651/2020|EPI ISL 539845|B.1|USA|2020-08-17	0.0005710634	North America
North America|hCoV-19/USA/WA-S2736/2020|EPI ISL 525726|B.1.3|USA|2020-07-15	North America|hCoV-19/USA/MN-MDH-1651/2020|EPI ISL 539845|B.1|USA|2020-08-17	0.0007055750	North America
North America|hCoV-19/USA/FL-BPHL-0946/2020|EPI ISL 517836|B.1.3|USA|2020-07-16	North America|hCoV-19/USA/MN-MDH-1651/2020|EPI ISL 539845|B.1|USA|2020-08-17	0.0006719422	North America
North America|hCoV-19/USA/FL-BPHL-0737/2020|EPI ISL 509795|B.1.3|USA|2020-07-16	North America|hCoV-19/USA/MN-MDH-1651/2020|EPI ISL 539845|B.1|USA|2020-08-17	0.0006383322	North America
North America|hCoV-19/USA/WI-GMF-11002/2020|EPI ISL 547622|B.1.3|USA|2020-07-16	North America|hCoV-19/USA/MN-MDH-1651/2020|EPI ISL 539845|B.1|USA|2020-08-17	0.0006047516	North America
North America|hCoV-19/USA/WI-GMF-M00016/2020|EPI ISL 547667|B.1.3|USA|2020-07-16	North America|hCoV-19/USA/MN-MDH-1651/2020|EPI ISL 539845|B.1|USA|2020-08-17	0.0007392348	North America
North America|hCoV-19/USA/WI-UW-1011/2020|EPI ISL 516437|B.1.1|USA|2020-07-17	North America|hCoV-19/USA/MN-MDH-1651/2020|EPI ISL 539845|B.1|USA|2020-08-17	0.0008738316	North America
North America|hCoV-19/USA/FL-BPHL-1016/2020|EPI ISL 517906|B.1.3|USA|2020-07-17	North America|hCoV-19/USA/MN-MDH-1651/2020|EPI ISL 539845|B.1|USA|2020-08-17	0.0006719422	North America
North America|hCoV-19/USA/CA-CZB-3868/2020|EPI ISL 548536|B.1|USA|2020-07-17	North America|hCoV-19/USA/MN-MDH-1651/2020|EPI ISL 539845|B.1|USA|2020-08-17	0.0007055209	North America
North America|hCoV-19/USA/FL-BPHL-0943/2020|EPI ISL 517833|B.1.3|USA|2020-07-17	North America|hCoV-19/USA/MN-MDH-1651/2020|EPI ISL 539845|B.1|USA|2020-08-17	0.0007055536	North America
North America|hCoV-19/USA/VA-DCLS-0804/2020|EPI ISL 522813|B.1|USA|2020-07-18	North America|hCoV-19/USA/MN-MDH-1651/2020|EPI ISL 539845|B.1|USA|2020-08-17	0.0006719111	North America
North America|hCoV-19/USA/VA-DCLS-0799/2020|EPI ISL 522810|B.1|USA|2020-07-18	North America|hCoV-19/USA/MN-MDH-1651/2020|EPI ISL 539845|B.1|USA|2020-08-17	0.0008400381	North America
North America|hCoV-19/USA/VA-DCLS-0807/2020|EPI ISL 522815|B.1|USA|2020-07-18	North America|hCoV-19/USA/MN-MDH-1651/2020|EPI ISL 539845|B.1|USA|2020-08-17	0.0008736572	North America
North America|hCoV-19/USA/VA-DCLS-0805/2020|EPI ISL 522814|B.1|USA|2020-07-18	North America|hCoV-19/USA/MN-MDH-1651/2020|EPI ISL 539845|B.1|USA|2020-08-17	0.0009072777	North America
North America|hCoV-19/USA/AR-CDC-4307/2020|EPI ISL 527649|B.1|USA|2020-07-18	North America|hCoV-19/USA/MN-MDH-1651/2020|EPI ISL 539845|B.1|USA|2020-08-17	0.0006385845	North America
North America|hCoV-19/USA/WI-GMF-11475/2020|EPI ISL 547630|B.1.3|USA|2020-07-19	North America|hCoV-19/USA/MN-MDH-1651/2020|EPI ISL 539845|B.1|USA|2020-08-17	0.0007064564	North America
North America|hCoV-19/USA/WI-GMF-11426/2020|EPI ISL 547629|B.1.3|USA|2020-07-19	North America|hCoV-19/USA/MN-MDH-1651/2020|EPI ISL 539845|B.1|USA|2020-08-17	0.0006075279	North America
North America|hCoV-19/USA/FL-BPHL-1022/2020|EPI ISL 517912|B.1.361|USA|2020-07-20	North America|hCoV-19/USA/MN-MDH-1651/2020|EPI ISL 539845|B.1|USA|2020-08-17	0.0005711426	North America
North America|hCoV-19/USA/FL-BPHL-1366/2020|EPI ISL 541303|B.1.370|USA|2020-07-20	North America|hCoV-19/USA/MN-MDH-1651/2020|EPI ISL 539845|B.1|USA|2020-08-17	0.0008064950	North America
North America|hCoV-19/USA/FL-BPHL-1066/2020|EPI ISL 517956|B.1.3|USA|2020-07-20	North America|hCoV-19/USA/MN-MDH-1651/2020|EPI ISL 539845|B.1|USA|2020-08-17	0.0006383322	North America
North America|hCoV-19/USA/OR-OHSU-1551/2020|EPI ISL 525977|B.1.1|USA|2020-07-20	North America|hCoV-19/USA/MN-MDH-1651/2020|EPI ISL 539845|B.1|USA|2020-08-17	0.0007069446	North America
North America|hCoV-19/USA/IL-UW-996/2020|EPI ISL 509806|B.1|USA|2020-07-20	North America|hCoV-19/USA/MN-MDH-1651/2020|EPI ISL 539845|B.1|USA|2020-08-17	0.0007056314	North America
North America|hCoV-19/USA/FL-BPHL-1378/2020|EPI ISL 541315|B.1.1|USA|2020-07-21	North America|hCoV-19/USA/MN-MDH-1651/2020|EPI ISL 539845|B.1|USA|2020-08-17	0.0006719626	North America
North America|hCoV-19/USA/FL-BPHL-0722/2020|EPI ISL 509780|B.1.3|USA|2020-07-21	North America|hCoV-19/USA/MN-MDH-1651/2020|EPI ISL 539845|B.1|USA|2020-08-17	0.0006719626	North America
North America|hCoV-19/USA/FL-BPHL-1026/2020|EPI ISL 517916|B.1.3|USA|2020-07-21	North America|hCoV-19/USA/MN-MDH-1651/2020|EPI ISL 539845|B.1|USA|2020-08-17	0.0007055863	North America
North America|hCoV-19/USA/FL-BPHL-1381/2020|EPI ISL 541318|B.1.3|USA|2020-07-21	North America|hCoV-19/USA/MN-MDH-1651/2020|EPI ISL 539845|B.1|USA|2020-08-17	0.0006047139	North America
North America|hCoV-19/USA/WI-UW-1013/2020|EPI ISL 516439|B.1.3|USA|2020-07-22	North America|hCoV-19/USA/MN-MDH-1651/2020|EPI ISL 539845|B.1|USA|2020-08-17	0.0006048842	North America
North America|hCoV-19/USA/FL-BPHL-1035/2020|EPI ISL 517925|B.1.1|USA|2020-07-22	North America|hCoV-19/USA/MN-MDH-1651/2020|EPI ISL 539845|B.1|USA|2020-08-17	0.0006383516	North America
North America|hCoV-19/USA/WI-UW-1014/2020|EPI ISL 516440|B.1.3|USA|2020-07-22	North America|hCoV-19/USA/MN-MDH-1651/2020|EPI ISL 539845|B.1|USA|2020-08-17	0.0006048562	North America
North America|hCoV-19/USA/FL-BPHL-1203/2020|EPI ISL 541176|B.1.1|USA|2020-07-22	North America|hCoV-19/USA/MN-MDH-1651/2020|EPI ISL 539845|B.1|USA|2020-08-17	0.0007729703	North America
North America|hCoV-19/USA/FL-BPHL-1036/2020|EPI ISL 517926|B.1.370|USA|2020-07-22	North America|hCoV-19/USA/MN-MDH-1651/2020|EPI ISL 539845|B.1|USA|2020-08-17	0.0007055648	North America
North America|hCoV-19/USA/AR-CDC-4388/2020|EPI ISL 527656|B.1|USA|2020-07-23	North America|hCoV-19/USA/MN-MDH-1651/2020|EPI ISL 539845|B.1|USA|2020-08-17	0.0006384107	North America
North America|hCoV-19/USA/SD-SDPHL-0009/2020|EPI ISL 569617|B.1|USA|2020-07-23	North America|hCoV-19/USA/MN-MDH-1651/2020|EPI ISL 539845|B.1|USA|2020-08-17	0.0006046772	North America
North America|hCoV-19/USA/FL-BPHL-1504/2020|EPI ISL 568602|B.1.3|USA|2020-07-23	North America|hCoV-19/USA/MN-MDH-1651/2020|EPI ISL 539845|B.1|USA|2020-08-17	0.0007728272	North America
North America|hCoV-19/USA/FL-BPHL-1502/2020|EPI ISL 568600|B.1|USA|2020-07-23	North America|hCoV-19/USA/MN-MDH-1651/2020|EPI ISL 539845|B.1|USA|2020-08-17	0.0005377186	North America
North America|hCoV-19/USA/FL-BPHL-1508/2020|EPI ISL 568606|B.1.361|USA|2020-07-24	North America|hCoV-19/USA/MN-MDH-1651/2020|EPI ISL 539845|B.1|USA|2020-08-17	0.0005711163	North America
North America|hCoV-19/USA/FL-BPHL-1208/2020|EPI ISL 541181|B.1.5|USA|2020-07-24	North America|hCoV-19/USA/MN-MDH-1651/2020|EPI ISL 539845|B.1|USA|2020-08-17	0.0007055975	North America
North America|hCoV-19/USA/FL-BPHL-1209/2020|EPI ISL 541182|B.1|USA|2020-07-24	North America|hCoV-19/USA/MN-MDH-1651/2020|EPI ISL 539845|B.1|USA|2020-08-17	0.0007055863	North America
North America|hCoV-19/USA/CA-CZB-3901/2020|EPI ISL 548542|B.1.1|USA|2020-07-24	North America|hCoV-19/USA/MN-MDH-1651/2020|EPI ISL 539845|B.1|USA|2020-08-17	0.0006383515	North America
North America|hCoV-19/USA/CA-CZB-3898/2020|EPI ISL 548493|B.1|USA|2020-07-24	North America|hCoV-19/USA/MN-MDH-1651/2020|EPI ISL 539845|B.1|USA|2020-08-17	0.0008400769	North America
North America|hCoV-19/USA/SD-SDPHL-0010/2020|EPI ISL 569618|B.1|USA|2020-07-25	North America|hCoV-19/USA/MN-MDH-1651/2020|EPI ISL 539845|B.1|USA|2020-08-17	0.0009411024	North America
North America|hCoV-19/USA/CA-CZB-3924/2020|EPI ISL 548548|B.1|USA|2020-07-25	North America|hCoV-19/USA/MN-MDH-1651/2020|EPI ISL 539845|B.1|USA|2020-08-17	0.0008477298	North America
North America|hCoV-19/USA/CA-CZB-3922/2020|EPI ISL 548524|B.1.1|USA|2020-07-25	North America|hCoV-19/USA/MN-MDH-1651/2020|EPI ISL 539845|B.1|USA|2020-08-17	0.0006720902	North America
North America|hCoV-19/USA/CA-CZB-3923/2020|EPI ISL 548535|B.1.36|USA|2020-07-25	North America|hCoV-19/USA/MN-MDH-1651/2020|EPI ISL 539845|B.1|USA|2020-08-17	0.0006723877	North America
North America|hCoV-19/USA/IL-UW-1064/2020|EPI ISL 516490|B.1.370|USA|2020-07-26	North America|hCoV-19/USA/MN-MDH-1651/2020|EPI ISL 539845|B.1|USA|2020-08-17	0.0007391321	North America
North America|hCoV-19/USA/SD-SDPHL-0011/2020|EPI ISL 569619|B.1|USA|2020-07-26	North America|hCoV-19/USA/MN-MDH-1651/2020|EPI ISL 539845|B.1|USA|2020-08-17	0.0009411024	North America
North America|hCoV-19/USA/CA-CZB-3896/2020|EPI ISL 548541|B.1|USA|2020-07-26	North America|hCoV-19/USA/MN-MDH-1651/2020|EPI ISL 539845|B.1|USA|2020-08-17	0.0007055862	North America
North America|hCoV-19/USA/WI-UW-1102/2020|EPI ISL 516527|B.1.361|USA|2020-07-26	North America|hCoV-19/USA/MN-MDH-1651/2020|EPI ISL 539845|B.1|USA|2020-08-17	0.0007056313	North America
North America|hCoV-19/Canada/ON-UHTC-0288/2020|EPI ISL 569993|B.1.1|Canada|2020-07-26	North America|hCoV-19/USA/MN-MDH-1651/2020|EPI ISL 539845|B.1|USA|2020-08-17	0.0007056550	North America
North America|hCoV-19/USA/CA-CZB-3625/2020|EPI ISL 548360|B.1.5|USA|2020-07-27	North America|hCoV-19/USA/MN-MDH-1651/2020|EPI ISL 539845|B.1|USA|2020-08-17	0.0008064949	North America
North America|hCoV-19/USA/VA-DCLS-1224/2020|EPI ISL 528648|B.1|USA|2020-07-27	North America|hCoV-19/USA/MN-MDH-1651/2020|EPI ISL 539845|B.1|USA|2020-08-17	0.0004702448	North America
North America|hCoV-19/USA/WA-S2751/2020|EPI ISL 525741|B.1|USA|2020-07-27	North America|hCoV-19/USA/MN-MDH-1651/2020|EPI ISL 539845|B.1|USA|2020-08-17	0.0006047516	North America
North America|hCoV-19/USA/FL-BPHL-1519/2020|EPI ISL 568617|B.1.1|USA|2020-07-27	North America|hCoV-19/USA/MN-MDH-1651/2020|EPI ISL 539845|B.1|USA|2020-08-17	0.0007736502	North America
North America|hCoV-19/USA/WI-UW-1108/2020|EPI ISL 516533|B.1.3|USA|2020-07-27	North America|hCoV-19/USA/MN-MDH-1651/2020|EPI ISL 539845|B.1|USA|2020-08-17	0.0006719959	North America
North America|hCoV-19/USA/VA-DCLS-1225/2020|EPI ISL 528649|B.1.3|USA|2020-07-28	North America|hCoV-19/USA/MN-MDH-1651/2020|EPI ISL 539845|B.1|USA|2020-08-17	0.0007391887	North America
North America|hCoV-19/USA/WA-S2757/2020|EPI ISL 525747|B.1.1|USA|2020-07-28	North America|hCoV-19/USA/MN-MDH-1651/2020|EPI ISL 539845|B.1|USA|2020-08-17	0.0007392335	North America
North America|hCoV-19/USA/WI-GMF-12945/2020|EPI ISL 547648|B.1.3|USA|2020-07-28	North America|hCoV-19/USA/MN-MDH-1651/2020|EPI ISL 539845|B.1|USA|2020-08-17	0.0006720045	North America
North America|hCoV-19/USA/FL-BPHL-1521/2020|EPI ISL 568619|B.1|USA|2020-07-28	North America|hCoV-19/USA/MN-MDH-1651/2020|EPI ISL 539845|B.1|USA|2020-08-17	0.0007055863	North America
North America|hCoV-19/USA/WA-S2758/2020|EPI ISL 525748|B.1.1|USA|2020-07-28	North America|hCoV-19/USA/MN-MDH-1651/2020|EPI ISL 539845|B.1|USA|2020-08-17	0.0007728506	North America
North America|hCoV-19/USA/FL-BPHL-0978/2020|EPI ISL 517868|B.1.3|USA|2020-07-29	North America|hCoV-19/USA/MN-MDH-1651/2020|EPI ISL 539845|B.1|USA|2020-08-17	0.0006383220	North America
North America|hCoV-19/USA/FL-BPHL-0972/2020|EPI ISL 517862|B.1.3|USA|2020-07-29	North America|hCoV-19/USA/MN-MDH-1651/2020|EPI ISL 539845|B.1|USA|2020-08-17	0.0006046956	North America
North America|hCoV-19/USA/GA-CDC-6424/2020|EPI ISL 527661|B.1|USA|2020-07-29	North America|hCoV-19/USA/MN-MDH-1651/2020|EPI ISL 539845|B.1|USA|2020-08-17	0.0005710899	North America
North America|hCoV-19/USA/WA-S2766/2020|EPI ISL 525756|B.1|USA|2020-07-29	North America|hCoV-19/USA/MN-MDH-1651/2020|EPI ISL 539845|B.1|USA|2020-08-17	0.0005374932	North America
North America|hCoV-19/USA/FL-BPHL-0977/2020|EPI ISL 517867|B.1.3|USA|2020-07-29	North America|hCoV-19/USA/MN-MDH-1651/2020|EPI ISL 539845|B.1|USA|2020-08-17	0.0006719519	North America
North America|hCoV-19/USA/VA-DCLS-1246/2020|EPI ISL 529939|B.1.3|USA|2020-07-30	North America|hCoV-19/USA/MN-MDH-1651/2020|EPI ISL 539845|B.1|USA|2020-08-17	0.0007392005	North America
North America|hCoV-19/USA/VA-DCLS-1238/2020|EPI ISL 528657|B.1.3|USA|2020-07-30	North America|hCoV-19/USA/MN-MDH-1651/2020|EPI ISL 539845|B.1|USA|2020-08-17	0.0007392005	North America
North America|hCoV-19/USA/VA-DCLS-1236/2020|EPI ISL 528655|B.1.3|USA|2020-07-30	North America|hCoV-19/USA/MN-MDH-1651/2020|EPI ISL 539845|B.1|USA|2020-08-17	0.0007392005	North America
North America|hCoV-19/USA/VA-DCLS-1237/2020|EPI ISL 528656|B.1.3|USA|2020-07-30	North America|hCoV-19/USA/MN-MDH-1651/2020|EPI ISL 539845|B.1|USA|2020-08-17	0.0007392005	North America
North America|hCoV-19/USA/WI-UW-1066/2020|EPI ISL 516492|B.1.361|USA|2020-07-30	North America|hCoV-19/USA/MN-MDH-1651/2020|EPI ISL 539845|B.1|USA|2020-08-17	0.0006719626	North America
North America|hCoV-19/USA/FL-BPHL-1099/2020|EPI ISL 526585|B.1.1|USA|2020-07-31	North America|hCoV-19/USA/MN-MDH-1651/2020|EPI ISL 539845|B.1|USA|2020-08-17	0.0006719937	North America
North America|hCoV-19/USA/WI-UW-1069/2020|EPI ISL 516495|B.1.361|USA|2020-07-31	North America|hCoV-19/USA/MN-MDH-1651/2020|EPI ISL 539845|B.1|USA|2020-08-17	0.0007056178	North America
North America|hCoV-19/USA/WI-UW-1038/2020|EPI ISL 516464|B.1.3|USA|2020-07-31	North America|hCoV-19/USA/MN-MDH-1651/2020|EPI ISL 539845|B.1|USA|2020-08-17	0.0006385528	North America
North America|hCoV-19/USA/FL-BPHL-1046/2020|EPI ISL 517936|B.1.3|USA|2020-07-31	North America|hCoV-19/USA/MN-MDH-1651/2020|EPI ISL 539845|B.1|USA|2020-08-17	0.0007099671	North America
North America|hCoV-19/Mexico/CMX-INMEGEN-11/2020|EPI ISL 522941|B.1.3|Mexico|2020-07-31	North America|hCoV-19/USA/MN-MDH-1651/2020|EPI ISL 539845|B.1|USA|2020-08-17	0.0007785672	North America
North America|hCoV-19/USA/WI-GMF-13319/2020|EPI ISL 547655|B.1.3|USA|2020-08-01	North America|hCoV-19/USA/MN-MDH-1651/2020|EPI ISL 539845|B.1|USA|2020-08-17	0.0007056189	North America
North America|hCoV-19/USA/WI-UW-1049/2020|EPI ISL 516475|B.1.361|USA|2020-08-01	North America|hCoV-19/USA/MN-MDH-1651/2020|EPI ISL 539845|B.1|USA|2020-08-17	0.0006719626	North America
North America|hCoV-19/USA/IA-GMF-13403/2020|EPI ISL 547657|B.1.361|USA|2020-08-01	North America|hCoV-19/USA/MN-MDH-1651/2020|EPI ISL 539845|B.1|USA|2020-08-17	0.0005375103	North America
North America|hCoV-19/USA/WA-S2771/2020|EPI ISL 530128|B.1.1|USA|2020-08-01	North America|hCoV-19/USA/MN-MDH-1651/2020|EPI ISL 539845|B.1|USA|2020-08-17	0.0007392571	North America
North America|hCoV-19/USA/WI-UW-1030/2020|EPI ISL 516456|B.1.3|USA|2020-08-01	North America|hCoV-19/USA/MN-MDH-1651/2020|EPI ISL 539845|B.1|USA|2020-08-17	0.0006721745	North America
North America|hCoV-19/USA/WI-UW-1176/2020|EPI ISL 522931|B.1.5|USA|2020-08-01	North America|hCoV-19/USA/MN-MDH-1651/2020|EPI ISL 539845|B.1|USA|2020-08-17	0.0004737361	North America
North America|hCoV-19/Mexico/CMX-INMEGEN-07/2020|EPI ISL 522878|B.1.1|Mexico|2020-08-01	North America|hCoV-19/USA/MN-MDH-1651/2020|EPI ISL 539845|B.1|USA|2020-08-17	0.0007446917	North America
North America|hCoV-19/USA/WI-GMF-M00026/2020|EPI ISL 547676|B.1.3|USA|2020-08-02	North America|hCoV-19/USA/MN-MDH-1651/2020|EPI ISL 539845|B.1|USA|2020-08-17	0.0006719733	North America
North America|hCoV-19/USA/WI-UW-1099/2020|EPI ISL 516524|B.1|USA|2020-08-02	North America|hCoV-19/USA/MN-MDH-1651/2020|EPI ISL 539845|B.1|USA|2020-08-17	0.0006383343	North America
North America|hCoV-19/USA/WI-UW-1023/2020|EPI ISL 516449|B.1.1|USA|2020-08-02	North America|hCoV-19/USA/MN-MDH-1651/2020|EPI ISL 539845|B.1|USA|2020-08-17	0.0005754454	North America
North America|hCoV-19/USA/FL-BPHL-1110/2020|EPI ISL 526596|B.1.3|USA|2020-08-03	North America|hCoV-19/USA/MN-MDH-1651/2020|EPI ISL 539845|B.1|USA|2020-08-17	0.0008737378	North America
North America|hCoV-19/USA/WA-S2765/2020|EPI ISL 525755|B.1.1|USA|2020-08-03	North America|hCoV-19/USA/MN-MDH-1651/2020|EPI ISL 539845|B.1|USA|2020-08-17	0.0007056076	North America
North America|hCoV-19/USA/FL-BPHL-1112/2020|EPI ISL 526598|B.1.370|USA|2020-08-03	North America|hCoV-19/USA/MN-MDH-1651/2020|EPI ISL 539845|B.1|USA|2020-08-17	0.0006382833	North America
North America|hCoV-19/USA/CA-CZB-4050/2020|EPI ISL 548616|B.1.1|USA|2020-08-03	North America|hCoV-19/USA/MN-MDH-1651/2020|EPI ISL 539845|B.1|USA|2020-08-17	0.0007392701	North America
North America|hCoV-19/USA/WA-UW-22253/2020|EPI ISL 570645|B.1.1|USA|2020-08-03	North America|hCoV-19/USA/MN-MDH-1651/2020|EPI ISL 539845|B.1|USA|2020-08-17	0.0008402112	North America
North America|hCoV-19/USA/WI-UW-1080/2020|EPI ISL 516506|B.1|USA|2020-08-03	North America|hCoV-19/USA/MN-MDH-1651/2020|EPI ISL 539845|B.1|USA|2020-08-17	0.0006720636	North America
North America|hCoV-19/USA/CA-CZB-3948/2020|EPI ISL 548558|B.1.5|USA|2020-08-03	North America|hCoV-19/USA/MN-MDH-1651/2020|EPI ISL 539845|B.1|USA|2020-08-17	0.0006097332	North America
North America|hCoV-19/USA/MN-MDH-1559/2020|EPI ISL 527624|B.1|USA|2020-08-04	North America|hCoV-19/USA/MN-MDH-1651/2020|EPI ISL 539845|B.1|USA|2020-08-17	0.0005710724	North America
North America|hCoV-19/USA/FL-BPHL-1111/2020|EPI ISL 526597|B.1.3|USA|2020-08-04	North America|hCoV-19/USA/MN-MDH-1651/2020|EPI ISL 539845|B.1|USA|2020-08-17	0.0007391545	North America
North America|hCoV-19/USA/PR-B2DR/2020|EPI ISL 527382|B.1.1|USA|2020-08-04	North America|hCoV-19/USA/MN-MDH-1651/2020|EPI ISL 539845|B.1|USA|2020-08-17	0.0008064447	North America
North America|hCoV-19/USA/WA-UW-22804/2020|EPI ISL 570720|B.1.1.61|USA|2020-08-04	North America|hCoV-19/USA/MN-MDH-1651/2020|EPI ISL 539845|B.1|USA|2020-08-17	0.0008738846	North America
North America|hCoV-19/USA/WA-UW-22505/2020|EPI ISL 570700|B.1|USA|2020-08-04	North America|hCoV-19/USA/MN-MDH-1651/2020|EPI ISL 539845|B.1|USA|2020-08-17	0.0007728753	North America
North America|hCoV-19/USA/FL-BPHL-1104/2020|EPI ISL 526590|B.1|USA|2020-08-04	North America|hCoV-19/USA/MN-MDH-1651/2020|EPI ISL 539845|B.1|USA|2020-08-17	0.0006382833	North America
North America|hCoV-19/USA/WA-UW-22514/2020|EPI ISL 570701|B.1|USA|2020-08-04	North America|hCoV-19/USA/MN-MDH-1651/2020|EPI ISL 539845|B.1|USA|2020-08-17	0.0010758353	North America
North America|hCoV-19/USA/WA-UW-22468/2020|EPI ISL 570694|B.1|USA|2020-08-05	North America|hCoV-19/USA/MN-MDH-1651/2020|EPI ISL 539845|B.1|USA|2020-08-17	0.0007728506	North America
North America|hCoV-19/USA/WA-UW-22454/2020|EPI ISL 570692|B.1|USA|2020-08-05	North America|hCoV-19/USA/MN-MDH-1651/2020|EPI ISL 539845|B.1|USA|2020-08-17	0.0009410153	North America
North America|hCoV-19/USA/WA-UW-21723/2020|EPI ISL 570993|B.1.1|USA|2020-08-05	North America|hCoV-19/USA/MN-MDH-1651/2020|EPI ISL 539845|B.1|USA|2020-08-17	0.0007728396	North America
North America|hCoV-19/USA/SD-SDPHL-0014/2020|EPI ISL 569622|B.1|USA|2020-08-05	North America|hCoV-19/USA/MN-MDH-1651/2020|EPI ISL 539845|B.1|USA|2020-08-17	0.0007728754	North America
North America|hCoV-19/USA/IL-UW-1147/2020|EPI ISL 522881|B.1.361|USA|2020-08-05	North America|hCoV-19/USA/MN-MDH-1651/2020|EPI ISL 539845|B.1|USA|2020-08-17	0.0005039058	North America
North America|hCoV-19/USA/CA-CZB-4029/2020|EPI ISL 548582|B.1|USA|2020-08-05	North America|hCoV-19/USA/MN-MDH-1651/2020|EPI ISL 539845|B.1|USA|2020-08-17	0.0006719970	North America
North America|hCoV-19/USA/VA-DCLS-1252/2020|EPI ISL 529943|B.1|USA|2020-08-06	North America|hCoV-19/USA/MN-MDH-1651/2020|EPI ISL 539845|B.1|USA|2020-08-17	0.0006383128	North America
North America|hCoV-19/USA/PR-B3SB/2020|EPI ISL 534694|B.1|USA|2020-08-06	North America|hCoV-19/USA/MN-MDH-1651/2020|EPI ISL 539845|B.1|USA|2020-08-17	0.0006046772	North America
North America|hCoV-19/USA/WA-UW-23193/2020|EPI ISL 570754|B.1.1.4|USA|2020-08-06	North America|hCoV-19/USA/MN-MDH-1651/2020|EPI ISL 539845|B.1|USA|2020-08-17	0.0010082552	North America
North America|hCoV-19/USA/VA-DCLS-1262/2020|EPI ISL 529952|B.1|USA|2020-08-06	North America|hCoV-19/USA/MN-MDH-1651/2020|EPI ISL 539845|B.1|USA|2020-08-17	0.0006047332	North America
North America|hCoV-19/USA/WA-UW-23196/2020|EPI ISL 570755|B.1|USA|2020-08-06	North America|hCoV-19/USA/MN-MDH-1651/2020|EPI ISL 539845|B.1|USA|2020-08-17	0.0007055535	North America
North America|hCoV-19/USA/VA-DCLS-1254/2020|EPI ISL 529945|B.1|USA|2020-08-06	North America|hCoV-19/USA/MN-MDH-1651/2020|EPI ISL 539845|B.1|USA|2020-08-17	0.0005710989	North America
North America|hCoV-19/USA/VA-DCLS-1253/2020|EPI ISL 529944|B.1|USA|2020-08-06	North America|hCoV-19/USA/MN-MDH-1651/2020|EPI ISL 539845|B.1|USA|2020-08-17	0.0006047236	North America
North America|hCoV-19/USA/WA-UW-22328/2020|EPI ISL 570661|B.1|USA|2020-08-07	North America|hCoV-19/USA/MN-MDH-1651/2020|EPI ISL 539845|B.1|USA|2020-08-17	0.0002686706	North America
North America|hCoV-19/USA/WI-UW-1181/2020|EPI ISL 522936|B.1.3|USA|2020-08-07	North America|hCoV-19/USA/MN-MDH-1651/2020|EPI ISL 539845|B.1|USA|2020-08-17	0.0006719433	North America
North America|hCoV-19/USA/WA-UW-22313/2020|EPI ISL 570657|B.1|USA|2020-08-07	North America|hCoV-19/USA/MN-MDH-1651/2020|EPI ISL 539845|B.1|USA|2020-08-17	0.0008064975	North America
North America|hCoV-19/USA/NM-UNM-00575/2020|EPI ISL 542989|B.1|USA|2020-08-07	North America|hCoV-19/USA/MN-MDH-1651/2020|EPI ISL 539845|B.1|USA|2020-08-17	0.0007399653	North America
North America|hCoV-19/USA/NM-UNM-00574/2020|EPI ISL 542988|B.1|USA|2020-08-07	North America|hCoV-19/USA/MN-MDH-1651/2020|EPI ISL 539845|B.1|USA|2020-08-17	0.0004410174	North America
North America|hCoV-19/USA/NM-UNM-00573/2020|EPI ISL 542987|B.1|USA|2020-08-07	North America|hCoV-19/USA/MN-MDH-1651/2020|EPI ISL 539845|B.1|USA|2020-08-17	0.0004767958	North America
North America|hCoV-19/USA/WA-UW-22365/2020|EPI ISL 570669|B.1|USA|2020-08-08	North America|hCoV-19/USA/MN-MDH-1651/2020|EPI ISL 539845|B.1|USA|2020-08-17	0.0007728627	North America
North America|hCoV-19/USA/WA-UW-22998/2020|EPI ISL 570746|B.1.370|USA|2020-08-08	North America|hCoV-19/USA/MN-MDH-1651/2020|EPI ISL 539845|B.1|USA|2020-08-17	0.0007392253	North America
North America|hCoV-19/USA/NC-SLPH-0017/2020|EPI ISL 538521|B.1|USA|2020-08-08	North America|hCoV-19/USA/MN-MDH-1651/2020|EPI ISL 539845|B.1|USA|2020-08-17	0.0006047159	North America
North America|hCoV-19/USA/NC-SLPH-0018/2020|EPI ISL 538522|B.1|USA|2020-08-08	North America|hCoV-19/USA/MN-MDH-1651/2020|EPI ISL 539845|B.1|USA|2020-08-17	0.0005775145	North America
North America|hCoV-19/USA/MI-MDHHS-SC21731/2020|EPI ISL 529850|B.1.1|USA|2020-08-08	North America|hCoV-19/USA/MN-MDH-1651/2020|EPI ISL 539845|B.1|USA|2020-08-17	0.0009470912	North America
North America|hCoV-19/USA/WI-UW-1170/2020|EPI ISL 522926|B.1.5|USA|2020-08-08	North America|hCoV-19/USA/MN-MDH-1651/2020|EPI ISL 539845|B.1|USA|2020-08-17	0.0004737521	North America
North America|hCoV-19/USA/WA-S2779/2020|EPI ISL 530136|B.1.370|USA|2020-08-09	North America|hCoV-19/USA/MN-MDH-1651/2020|EPI ISL 539845|B.1|USA|2020-08-17	0.0008400246	North America
North America|hCoV-19/USA/WI-UW-1178/2020|EPI ISL 522933|B.1.3|USA|2020-08-09	North America|hCoV-19/USA/MN-MDH-1651/2020|EPI ISL 539845|B.1|USA|2020-08-17	0.0006719659	North America
North America|hCoV-19/USA/CA-CZB-4080/2020|EPI ISL 548677|B.1.5|USA|2020-08-09	North America|hCoV-19/USA/MN-MDH-1651/2020|EPI ISL 539845|B.1|USA|2020-08-17	0.0006719766	North America
North America|hCoV-19/USA/WI-UW-1169/2020|EPI ISL 522925|B.1.5|USA|2020-08-09	North America|hCoV-19/USA/MN-MDH-1651/2020|EPI ISL 539845|B.1|USA|2020-08-17	0.0004737361	North America
North America|hCoV-19/USA/WI-UW-1175/2020|EPI ISL 522930|B.1.5|USA|2020-08-09	North America|hCoV-19/USA/MN-MDH-1651/2020|EPI ISL 539845|B.1|USA|2020-08-17	0.0004785134	North America
North America|hCoV-19/USA/WA-UW-22948/2020|EPI ISL 570736|B.1|USA|2020-08-10	North America|hCoV-19/USA/MN-MDH-1651/2020|EPI ISL 539845|B.1|USA|2020-08-17	0.0007392003	North America
North America|hCoV-19/USA/FL-BPHL-1121/2020|EPI ISL 526607|B.1.3|USA|2020-08-10	North America|hCoV-19/USA/MN-MDH-1651/2020|EPI ISL 539845|B.1|USA|2020-08-17	0.0006383618	North America
North America|hCoV-19/USA/WA-S2782/2020|EPI ISL 530139|B.1.1|USA|2020-08-10	North America|hCoV-19/USA/MN-MDH-1651/2020|EPI ISL 539845|B.1|USA|2020-08-17	0.0008401547	North America
North America|hCoV-19/USA/WI-GMF-14621/2020|EPI ISL 547685|B.1.3|USA|2020-08-10	North America|hCoV-19/USA/MN-MDH-1651/2020|EPI ISL 539845|B.1|USA|2020-08-17	0.0006719734	North America
North America|hCoV-19/USA/WA-UW-22951/2020|EPI ISL 570737|B.1|USA|2020-08-10	North America|hCoV-19/USA/MN-MDH-1651/2020|EPI ISL 539845|B.1|USA|2020-08-17	0.0011431230	North America
North America|hCoV-19/USA/WI-GMF-14585/2020|EPI ISL 547681|B.1.361|USA|2020-08-10	North America|hCoV-19/USA/MN-MDH-1651/2020|EPI ISL 539845|B.1|USA|2020-08-17	0.0006720926	North America
North America|hCoV-19/USA/CA-CZB-4033/2020|EPI ISL 548606|B.1|USA|2020-08-10	North America|hCoV-19/USA/MN-MDH-1651/2020|EPI ISL 539845|B.1|USA|2020-08-17	0.0008105160	North America
North America|hCoV-19/USA/WI-GMF-14850/2020|EPI ISL 547690|B.1.3|USA|2020-08-11	North America|hCoV-19/USA/MN-MDH-1651/2020|EPI ISL 539845|B.1|USA|2020-08-17	0.0006385312	North America
North America|hCoV-19/USA/WI-UW-1135/2020|EPI ISL 522892|B.1.3|USA|2020-08-11	North America|hCoV-19/USA/MN-MDH-1651/2020|EPI ISL 539845|B.1|USA|2020-08-17	0.0006719208	North America
North America|hCoV-19/USA/WI-GMF-14857/2020|EPI ISL 547691|B.1.3|USA|2020-08-11	North America|hCoV-19/USA/MN-MDH-1651/2020|EPI ISL 539845|B.1|USA|2020-08-17	0.0006389823	North America
North America|hCoV-19/USA/CA-CZB-4088/2020|EPI ISL 548614|B.1|USA|2020-08-11	North America|hCoV-19/USA/MN-MDH-1651/2020|EPI ISL 539845|B.1|USA|2020-08-17	0.0009073951	North America
North America|hCoV-19/USA/MN-GMF-14871/2020|EPI ISL 547692|B.1.361|USA|2020-08-11	North America|hCoV-19/USA/MN-MDH-1651/2020|EPI ISL 539845|B.1|USA|2020-08-17	0.0006398196	North America
North America|hCoV-19/USA/CA-CZB-4083/2020|EPI ISL 548613|B.1|USA|2020-08-11	North America|hCoV-19/USA/MN-MDH-1651/2020|EPI ISL 539845|B.1|USA|2020-08-17	0.0006415637	North America
North America|hCoV-19/USA/VA-DCLS-1274/2020|EPI ISL 529960|B.1.370|USA|2020-08-12	North America|hCoV-19/USA/MN-MDH-1651/2020|EPI ISL 539845|B.1|USA|2020-08-17	0.0007056402	North America
North America|hCoV-19/USA/CA-CZB-4039/2020|EPI ISL 548596|B.1|USA|2020-08-12	North America|hCoV-19/USA/MN-MDH-1651/2020|EPI ISL 539845|B.1|USA|2020-08-17	0.0007055976	North America
North America|hCoV-19/USA/VA-DCLS-1273/2020|EPI ISL 529959|B.1.370|USA|2020-08-12	North America|hCoV-19/USA/MN-MDH-1651/2020|EPI ISL 539845|B.1|USA|2020-08-17	0.0006383618	North America
North America|hCoV-19/USA/PR-B74P/2020|EPI ISL 527398|B.1.3|USA|2020-08-12	North America|hCoV-19/USA/MN-MDH-1651/2020|EPI ISL 539845|B.1|USA|2020-08-17	0.0005374855	North America
North America|hCoV-19/USA/MI-MDHHS-SC21977/2020|EPI ISL 566027|B.1.1|USA|2020-08-12	North America|hCoV-19/USA/MN-MDH-1651/2020|EPI ISL 539845|B.1|USA|2020-08-17	0.0008738036	North America
North America|hCoV-19/USA/PR-B6ZT/2020|EPI ISL 527397|B.1.3|USA|2020-08-12	North America|hCoV-19/USA/MN-MDH-1651/2020|EPI ISL 539845|B.1|USA|2020-08-17	0.0006047236	North America
North America|hCoV-19/USA/MN-GMF-14999/2020|EPI ISL 547693|B.1.361|USA|2020-08-12	North America|hCoV-19/USA/MN-MDH-1651/2020|EPI ISL 539845|B.1|USA|2020-08-17	0.0006047699	North America
North America|hCoV-19/USA/CA-CZB-4091/2020|EPI ISL 548634|B.1|USA|2020-08-13	North America|hCoV-19/USA/MN-MDH-1651/2020|EPI ISL 539845|B.1|USA|2020-08-17	0.0006735923	North America
North America|hCoV-19/USA/CA-CZB-4090/2020|EPI ISL 548640|B.1|USA|2020-08-13	North America|hCoV-19/USA/MN-MDH-1651/2020|EPI ISL 539845|B.1|USA|2020-08-17	0.0007065371	North America
North America|hCoV-19/USA/MI-MDHHS-SC21770/2020|EPI ISL 529888|B.1.361|USA|2020-08-13	North America|hCoV-19/USA/MN-MDH-1651/2020|EPI ISL 539845|B.1|USA|2020-08-17	0.0006389281	North America
North America|hCoV-19/USA/UT-UPHL-08764/2020|EPI ISL 525350|B.1|USA|2020-08-13	North America|hCoV-19/USA/MN-MDH-1651/2020|EPI ISL 539845|B.1|USA|2020-08-17	0.0008107742	North America
North America|hCoV-19/USA/WI-UW-1126/2020|EPI ISL 522884|B.1.3|USA|2020-08-13	North America|hCoV-19/USA/MN-MDH-1651/2020|EPI ISL 539845|B.1|USA|2020-08-17	0.0007107588	North America
North America|hCoV-19/USA/WI-UW-1145/2020|EPI ISL 522902|B.1.5|USA|2020-08-13	North America|hCoV-19/USA/MN-MDH-1651/2020|EPI ISL 539845|B.1|USA|2020-08-17	0.0004737681	North America
North America|hCoV-19/USA/WI-UW-1136/2020|EPI ISL 522893|B.1.5|USA|2020-08-13	North America|hCoV-19/USA/MN-MDH-1651/2020|EPI ISL 539845|B.1|USA|2020-08-17	0.0005076861	North America
North America|hCoV-19/USA/CA-CZB-4094/2020|EPI ISL 548601|B.1|USA|2020-08-14	North America|hCoV-19/USA/MN-MDH-1651/2020|EPI ISL 539845|B.1|USA|2020-08-17	0.0006383515	North America
North America|hCoV-19/USA/CA-CZB-4096/2020|EPI ISL 548608|B.1|USA|2020-08-14	North America|hCoV-19/USA/MN-MDH-1651/2020|EPI ISL 539845|B.1|USA|2020-08-17	0.0006719626	North America
North America|hCoV-19/USA/CA-CZB-4095/2020|EPI ISL 548646|B.1|USA|2020-08-14	North America|hCoV-19/USA/MN-MDH-1651/2020|EPI ISL 539845|B.1|USA|2020-08-17	0.0006758004	North America
North America|hCoV-19/USA/CA-CZB-4098/2020|EPI ISL 548641|B.1|USA|2020-08-14	North America|hCoV-19/USA/MN-MDH-1651/2020|EPI ISL 539845|B.1|USA|2020-08-17	0.0006420624	North America
North America|hCoV-19/USA/MN-GMF-15330/2020|EPI ISL 547703|B.1.361|USA|2020-08-14	North America|hCoV-19/USA/MN-MDH-1651/2020|EPI ISL 539845|B.1|USA|2020-08-17	0.0006384219	North America
North America|hCoV-19/USA/CA-CZB-4093/2020|EPI ISL 548615|B.1|USA|2020-08-14	North America|hCoV-19/USA/MN-MDH-1651/2020|EPI ISL 539845|B.1|USA|2020-08-17	0.0006719852	North America
North America|hCoV-19/USA/CA-CZB-4097/2020|EPI ISL 548638|B.1|USA|2020-08-14	North America|hCoV-19/USA/MN-MDH-1651/2020|EPI ISL 539845|B.1|USA|2020-08-17	0.0006782989	North America
North America|hCoV-19/USA/MI-MDHHS-SC21982/2020|EPI ISL 566032|B.1.361|USA|2020-08-15	North America|hCoV-19/USA/MN-MDH-1651/2020|EPI ISL 539845|B.1|USA|2020-08-17	0.0007398287	North America
North America|hCoV-19/USA/FL-BPHL-1131/2020|EPI ISL 526617|B.1.3|USA|2020-08-15	North America|hCoV-19/USA/MN-MDH-1651/2020|EPI ISL 539845|B.1|USA|2020-08-17	0.0006724760	North America
North America|hCoV-19/USA/NM-UNM-00407/2020|EPI ISL 538233|B.1|USA|2020-08-15	North America|hCoV-19/USA/MN-MDH-1651/2020|EPI ISL 539845|B.1|USA|2020-08-17	0.0004517301	North America
North America|hCoV-19/USA/WI-GMF-15673/2020|EPI ISL 547709|B.1.361|USA|2020-08-16	North America|hCoV-19/USA/MN-MDH-1651/2020|EPI ISL 539845|B.1|USA|2020-08-17	0.0006047888	North America
North America|hCoV-19/USA/SD-SDPHL-0015/2020|EPI ISL 569623|B.1.5|USA|2020-08-17	North America|hCoV-19/USA/MN-MDH-1651/2020|EPI ISL 539845|B.1|USA|2020-08-17	0.0005374854	North America
North America|hCoV-19/USA/WA1/2020|EPI ISL 404895|A|USA|2020-01-19	North America|hCoV-19/USA/SD-SDPHL-0016/2020|EPI ISL 569624|B.1|USA|2020-08-17	0.0006383321	North America
North America|hCoV-19/USA/IL1/2020|EPI ISL 404253|A|USA|2020-01-21	North America|hCoV-19/USA/SD-SDPHL-0016/2020|EPI ISL 569624|B.1|USA|2020-08-17	0.0005376548	North America
North America|hCoV-19/USA/AZ1/2020|EPI ISL 406223|A|USA|2020-01-22	North America|hCoV-19/USA/SD-SDPHL-0016/2020|EPI ISL 569624|B.1|USA|2020-08-17	0.0006719732	North America
North America|hCoV-19/USA/CA2/2020|EPI ISL 406036|B|USA|2020-01-22	North America|hCoV-19/USA/SD-SDPHL-0016/2020|EPI ISL 569624|B.1|USA|2020-08-17	0.0006047515	North America
North America|hCoV-19/Canada/ON ON-VIDO-01-2/2020|EPI ISL 425177|B|Canada|2020-01-23	North America|hCoV-19/USA/SD-SDPHL-0016/2020|EPI ISL 569624|B.1|USA|2020-08-17	0.0006047418	North America
North America|hCoV-19/Canada/ON VIDO-01/2020|EPI ISL 413015|B|Canada|2020-01-23	North America|hCoV-19/USA/SD-SDPHL-0016/2020|EPI ISL 569624|B.1|USA|2020-08-17	0.0006385446	North America
North America|hCoV-19/USA/CA-CDC-1/2020|EPI ISL 406034|A|USA|2020-01-23	North America|hCoV-19/USA/SD-SDPHL-0016/2020|EPI ISL 569624|B.1|USA|2020-08-17	0.0007728752	North America
North America|hCoV-19/USA/WA1-A12/2020|EPI ISL 407214|A|USA|2020-01-25	North America|hCoV-19/USA/SD-SDPHL-0016/2020|EPI ISL 569624|B.1|USA|2020-08-17	0.0006383321	North America
North America|hCoV-19/USA/CA-CDC-6/2020|EPI ISL 410044|B|USA|2020-01-27	North America|hCoV-19/USA/SD-SDPHL-0016/2020|EPI ISL 569624|B.1|USA|2020-08-17	0.0005379440	North America
North America|hCoV-19/USA/CA-CDC-5/2020|EPI ISL 408010|B|USA|2020-01-29	North America|hCoV-19/USA/SD-SDPHL-0016/2020|EPI ISL 569624|B.1|USA|2020-08-17	0.0006047234	North America
North America|hCoV-19/USA/CA-CDC-3/2020|EPI ISL 408008|B|USA|2020-01-29	North America|hCoV-19/USA/SD-SDPHL-0016/2020|EPI ISL 569624|B.1|USA|2020-08-17	0.0006383708	North America
North America|hCoV-19/USA/MA1/2020|EPI ISL 409067|B|USA|2020-01-29	North America|hCoV-19/USA/SD-SDPHL-0016/2020|EPI ISL 569624|B.1|USA|2020-08-17	0.0006720162	North America
North America|hCoV-19/USA/WI1/2020|EPI ISL 408670|B|USA|2020-01-31	North America|hCoV-19/USA/SD-SDPHL-0016/2020|EPI ISL 569624|B.1|USA|2020-08-17	0.0005711738	North America
North America|hCoV-19/Canada/ON-PHL-2445/2020|EPI ISL 413014|B|Canada|2020-01	North America|hCoV-19/USA/SD-SDPHL-0016/2020|EPI ISL 569624|B.1|USA|2020-08-17	0.0006047418	North America
North America|hCoV-19/USA/CA-CDC-7/2020|EPI ISL 411954|A|USA|2020-02-06	North America|hCoV-19/USA/SD-SDPHL-0016/2020|EPI ISL 569624|B.1|USA|2020-08-17	0.0006719828	North America
North America|hCoV-19/USA/CA-CDC-8/2020|EPI ISL 411955|B|USA|2020-02-10	North America|hCoV-19/USA/SD-SDPHL-0016/2020|EPI ISL 569624|B.1|USA|2020-08-17	0.0005711335	North America
North America|hCoV-19/USA/TX1/2020|EPI ISL 411956|A|USA|2020-02-11	North America|hCoV-19/USA/SD-SDPHL-0016/2020|EPI ISL 569624|B.1|USA|2020-08-17	0.0007728517	North America
North America|hCoV-19/Canada/BC 37 0-2/2020|EPI ISL 412965|B.4|Canada|2020-02-16	North America|hCoV-19/USA/SD-SDPHL-0016/2020|EPI ISL 569624|B.1|USA|2020-08-17	0.0006781671	North America
North America|hCoV-19/USA/CruiseA-9/2020|EPI ISL 413614|B|USA|2020-02-17	North America|hCoV-19/USA/SD-SDPHL-0016/2020|EPI ISL 569624|B.1|USA|2020-08-17	0.0005711424	North America
North America|hCoV-19/USA/CruiseA-11/2020|EPI ISL 413616|B|USA|2020-02-17	North America|hCoV-19/USA/SD-SDPHL-0016/2020|EPI ISL 569624|B.1|USA|2020-08-17	0.0006047515	North America
North America|hCoV-19/USA/CruiseA-8/2020|EPI ISL 413613|B|USA|2020-02-17	North America|hCoV-19/USA/SD-SDPHL-0016/2020|EPI ISL 569624|B.1|USA|2020-08-17	0.0006047515	North America
North America|hCoV-19/USA/CruiseA-7/2020|EPI ISL 413612|B|USA|2020-02-17	North America|hCoV-19/USA/SD-SDPHL-0016/2020|EPI ISL 569624|B.1|USA|2020-08-17	0.0006719936	North America
North America|hCoV-19/USA/CruiseA-10/2020|EPI ISL 413615|B|USA|2020-02-17	North America|hCoV-19/USA/SD-SDPHL-0016/2020|EPI ISL 569624|B.1|USA|2020-08-17	0.0006047795	North America
North America|hCoV-19/USA/CruiseA-1/2020|EPI ISL 413606|B|USA|2020-02-17	North America|hCoV-19/USA/SD-SDPHL-0016/2020|EPI ISL 569624|B.1|USA|2020-08-17	0.0006383912	North America
North America|hCoV-19/USA/CruiseA-24/2020|EPI ISL 414483|B|USA|2020-02-17	North America|hCoV-19/USA/SD-SDPHL-0016/2020|EPI ISL 569624|B.1|USA|2020-08-17	0.0006721399	North America
North America|hCoV-19/Panama/328723/2020|EPI ISL 496609|A.2|Panama|2020-02-17	North America|hCoV-19/USA/SD-SDPHL-0016/2020|EPI ISL 569624|B.1|USA|2020-08-17	0.0007558628	North America
North America|hCoV-19/USA/CruiseA-3/2020|EPI ISL 413608|B|USA|2020-02-18	North America|hCoV-19/USA/SD-SDPHL-0016/2020|EPI ISL 569624|B.1|USA|2020-08-17	0.0005711425	North America
North America|hCoV-19/USA/CruiseA-2/2020|EPI ISL 413607|B|USA|2020-02-18	North America|hCoV-19/USA/SD-SDPHL-0016/2020|EPI ISL 569624|B.1|USA|2020-08-17	0.0006383912	North America
North America|hCoV-19/USA/CruiseA-23/2020|EPI ISL 414482|B|USA|2020-02-18	North America|hCoV-19/USA/SD-SDPHL-0016/2020|EPI ISL 569624|B.1|USA|2020-08-17	0.0007393280	North America
North America|hCoV-19/USA/CruiseA-13/2020|EPI ISL 413618|B|USA|2020-02-20	North America|hCoV-19/USA/SD-SDPHL-0016/2020|EPI ISL 569624|B.1|USA|2020-08-17	0.0005711426	North America
North America|hCoV-19/USA/CruiseA-12/2020|EPI ISL 413617|B|USA|2020-02-20	North America|hCoV-19/USA/SD-SDPHL-0016/2020|EPI ISL 569624|B.1|USA|2020-08-17	0.0006047515	North America
North America|hCoV-19/Canada/BC 69243/2020|EPI ISL 415577|B.4|Canada|2020-02-20	North America|hCoV-19/USA/SD-SDPHL-0016/2020|EPI ISL 569624|B.1|USA|2020-08-17	0.0007877079	North America
North America|hCoV-19/USA/CruiseA-5/2020|EPI ISL 413610|B|USA|2020-02-21	North America|hCoV-19/USA/SD-SDPHL-0016/2020|EPI ISL 569624|B.1|USA|2020-08-17	0.0005711426	North America
North America|hCoV-19/USA/CruiseA-6/2020|EPI ISL 413611|B|USA|2020-02-21	North America|hCoV-19/USA/SD-SDPHL-0016/2020|EPI ISL 569624|B.1|USA|2020-08-17	0.0006383810	North America
North America|hCoV-19/USA/CruiseA-21/2020|EPI ISL 414480|B|USA|2020-02-21	North America|hCoV-19/USA/SD-SDPHL-0016/2020|EPI ISL 569624|B.1|USA|2020-08-17	0.0006720355	North America
North America|hCoV-19/Panama/328719/2020|EPI ISL 496607|A.2|Panama|2020-02-22	North America|hCoV-19/USA/SD-SDPHL-0016/2020|EPI ISL 569624|B.1|USA|2020-08-17	0.0007529911	North America
North America|hCoV-19/USA/CA-CDC-9/2020|EPI ISL 412862|B|USA|2020-02-23	North America|hCoV-19/USA/SD-SDPHL-0016/2020|EPI ISL 569624|B.1|USA|2020-08-17	0.0005711161	North America
North America|hCoV-19/USA/CruiseA-17/2020|EPI ISL 413622|B|USA|2020-02-24	North America|hCoV-19/USA/SD-SDPHL-0016/2020|EPI ISL 569624|B.1|USA|2020-08-17	0.0006384208	North America
North America|hCoV-19/USA/CruiseA-18/2020|EPI ISL 413623|B|USA|2020-02-24	North America|hCoV-19/USA/SD-SDPHL-0016/2020|EPI ISL 569624|B.1|USA|2020-08-17	0.0006050844	North America
North America|hCoV-19/USA/CruiseA-26/2020|EPI ISL 414485|B|USA|2020-02-24	North America|hCoV-19/USA/SD-SDPHL-0016/2020|EPI ISL 569624|B.1|USA|2020-08-17	0.0006048511	North America
North America|hCoV-19/USA/CruiseA-14/2020|EPI ISL 413619|B|USA|2020-02-25	North America|hCoV-19/USA/SD-SDPHL-0016/2020|EPI ISL 569624|B.1|USA|2020-08-17	0.0007055862	North America
North America|hCoV-19/USA/CA-CDC-2602/2020|EPI ISL 419554|B|USA|2020-02-26	North America|hCoV-19/USA/SD-SDPHL-0016/2020|EPI ISL 569624|B.1|USA|2020-08-17	0.0005711426	North America
North America|hCoV-19/Canada/ON SHSC-01/2020|EPI ISL 450747|B.4|Canada|2020-02-26	North America|hCoV-19/USA/SD-SDPHL-0016/2020|EPI ISL 569624|B.1|USA|2020-08-17	0.0007132628	North America
North America|hCoV-19/USA/OR 2656/2020|EPI ISL 419558|B|USA|2020-02-27	North America|hCoV-19/USA/SD-SDPHL-0016/2020|EPI ISL 569624|B.1|USA|2020-08-17	0.0006383912	North America
North America|hCoV-19/Mexico/CMX-InDRE-01/2020|EPI ISL 412972|B.1.1|Mexico|2020-02-27	North America|hCoV-19/USA/SD-SDPHL-0016/2020|EPI ISL 569624|B.1|USA|2020-08-17	0.0005039443	North America
North America|hCoV-19/USA/CA-CDPH-UC2/2020|EPI ISL 413558|B|USA|2020-02-27	North America|hCoV-19/USA/SD-SDPHL-0016/2020|EPI ISL 569624|B.1|USA|2020-08-17	0.0007056988	North America
North America|hCoV-19/USA/CA-CDPH-UC3/2020|EPI ISL 413559|B|USA|2020-02-27	North America|hCoV-19/USA/SD-SDPHL-0016/2020|EPI ISL 569624|B.1|USA|2020-08-17	0.0006048048	North America
North America|hCoV-19/USA/CA-CDPH017/2020|EPI ISL 515910|B|USA|2020-02-27	North America|hCoV-19/USA/SD-SDPHL-0016/2020|EPI ISL 569624|B.1|USA|2020-08-17	0.0006050895	North America
North America|hCoV-19/USA/CA-CDPH-UC4/2020|EPI ISL 413561|B|USA|2020-02-27	North America|hCoV-19/USA/SD-SDPHL-0016/2020|EPI ISL 569624|B.1|USA|2020-08-17	0.0005714809	North America
North America|hCoV-19/Canada/BC 13297/2020|EPI ISL 415578|B.4|Canada|2020-02-27	North America|hCoV-19/USA/SD-SDPHL-0016/2020|EPI ISL 569624|B.1|USA|2020-08-17	0.0007804922	North America
North America|hCoV-19/Mexico/CMX-InDRE-07/2020|EPI ISL 452139|B.1.1|Mexico|2020-02-28	North America|hCoV-19/USA/SD-SDPHL-0016/2020|EPI ISL 569624|B.1|USA|2020-08-17	0.0005039444	North America
North America|hCoV-19/USA/FL 5125/2020|EPI ISL 419559|B.1.1|USA|2020-02-28	North America|hCoV-19/USA/SD-SDPHL-0016/2020|EPI ISL 569624|B.1|USA|2020-08-17	0.0005375515	North America
North America|hCoV-19/USA/RI 0520/2020|EPI ISL 419553|B.1.5|USA|2020-02-28	North America|hCoV-19/USA/SD-SDPHL-0016/2020|EPI ISL 569624|B.1|USA|2020-08-17	0.0004366742	North America
North America|hCoV-19/USA/CA-UCLA-260/2020|EPI ISL 537558|B.4|USA|2020-02-28	North America|hCoV-19/USA/SD-SDPHL-0016/2020|EPI ISL 569624|B.1|USA|2020-08-17	0.0007392913	North America
North America|hCoV-19/Panama/328709/2020|EPI ISL 496605|A.2|Panama|2020-02-28	North America|hCoV-19/USA/SD-SDPHL-0016/2020|EPI ISL 569624|B.1|USA|2020-08-17	0.0007879728	North America
North America|hCoV-19/USA/CA-CDPH016/2020|EPI ISL 515909|B|USA|2020-02-28	North America|hCoV-19/USA/SD-SDPHL-0016/2020|EPI ISL 569624|B.1|USA|2020-08-17	0.0005719811	North America
North America|hCoV-19/Canada/BC 17397/2020|EPI ISL 415580|B.4|Canada|2020-02-28	North America|hCoV-19/USA/SD-SDPHL-0016/2020|EPI ISL 569624|B.1|USA|2020-08-17	0.0007803998	North America
North America|hCoV-19/USA/CA-SCCPHD-UC102/2020|EPI ISL 435581|B|USA|2020-02-28	North America|hCoV-19/USA/SD-SDPHL-0016/2020|EPI ISL 569624|B.1|USA|2020-08-17	0.0006161175	North America
North America|hCoV-19/USA/CA-SCCPHD-UC103/2020|EPI ISL 435582|B|USA|2020-02-28	North America|hCoV-19/USA/SD-SDPHL-0016/2020|EPI ISL 569624|B.1|USA|2020-08-17	0.0005821559	North America
North America|hCoV-19/USA/GA 2741/2020|EPI ISL 419556|B.1.1|USA|2020-02-29	North America|hCoV-19/USA/SD-SDPHL-0016/2020|EPI ISL 569624|B.1|USA|2020-08-17	0.0005375765	North America
North America|hCoV-19/USA/NY-Wadsworth-10131-01/2020|EPI ISL 525575|B.4|USA|2020-02-29	North America|hCoV-19/USA/SD-SDPHL-0016/2020|EPI ISL 569624|B.1|USA|2020-08-17	0.0008402057	North America
North America|hCoV-19/USA/NH 0004/2020|EPI ISL 420791|B.1.356|USA|2020-02-29	North America|hCoV-19/USA/SD-SDPHL-0016/2020|EPI ISL 569624|B.1|USA|2020-08-17	0.0005375189	North America
North America|hCoV-19/USA/CA-SCCPHD-UC104/2020|EPI ISL 435583|B.1.255|USA|2020-02-29	North America|hCoV-19/USA/SD-SDPHL-0016/2020|EPI ISL 569624|B.1|USA|2020-08-17	0.0004704365	North America
North America|hCoV-19/USA/CA-SCCPHD-UC108/2020|EPI ISL 435587|B|USA|2020-02-29	North America|hCoV-19/USA/SD-SDPHL-0016/2020|EPI ISL 569624|B.1|USA|2020-08-17	0.0006054227	North America
North America|hCoV-19/USA/NY1-PV08001/2020|EPI ISL 414476|B.4|USA|2020-02-29	North America|hCoV-19/USA/SD-SDPHL-0016/2020|EPI ISL 569624|B.1|USA|2020-08-17	0.0008078573	North America
North America|hCoV-19/USA/TX 2039/2020|EPI ISL 420796|B|USA|2020-02-29	North America|hCoV-19/USA/SD-SDPHL-0016/2020|EPI ISL 569624|B.1|USA|2020-08-17	0.0006385763	North America
North America|hCoV-19/USA/CA-SCCPHD-UC14/2020|EPI ISL 417318|B|USA|2020-02-29	North America|hCoV-19/USA/SD-SDPHL-0016/2020|EPI ISL 569624|B.1|USA|2020-08-17	0.0005733390	North America
North America|hCoV-19/USA/CA-SCCPHD-UC105/2020|EPI ISL 435584|B.1.255|USA|2020-02-29	North America|hCoV-19/USA/SD-SDPHL-0016/2020|EPI ISL 569624|B.1|USA|2020-08-17	0.0004862388	North America
North America|hCoV-19/Canada/ON-PHL-5472/2020|EPI ISL 418325|B.4|Canada|2020-02	North America|hCoV-19/USA/SD-SDPHL-0016/2020|EPI ISL 569624|B.1|USA|2020-08-17	0.0007058277	North America
North America|hCoV-19/Canada/BC 25367465/2020|EPI ISL 463220|B.1.5|Canada|2020-02	North America|hCoV-19/USA/SD-SDPHL-0016/2020|EPI ISL 569624|B.1|USA|2020-08-17	0.0005039058	North America
North America|hCoV-19/Canada/ON-PHL-8751/2020|EPI ISL 418345|B.1.255|Canada|2020-02	North America|hCoV-19/USA/SD-SDPHL-0016/2020|EPI ISL 569624|B.1|USA|2020-08-17	0.0004703101	North America
North America|hCoV-19/Canada/ON-PHL-2259/2020|EPI ISL 418344|B.1.255|Canada|2020-02	North America|hCoV-19/USA/SD-SDPHL-0016/2020|EPI ISL 569624|B.1|USA|2020-08-17	0.0004706263	North America
North America|hCoV-19/Canada/ON-PHL-2273/2020|EPI ISL 418383|B.4|Canada|2020-02	North America|hCoV-19/USA/SD-SDPHL-0016/2020|EPI ISL 569624|B.1|USA|2020-08-17	0.0008118806	North America
North America|hCoV-19/Canada/ON-PHL-2294/2020|EPI ISL 418384|B.4|Canada|2020-02	North America|hCoV-19/USA/SD-SDPHL-0016/2020|EPI ISL 569624|B.1|USA|2020-08-17	0.0007241010	North America
North America|hCoV-19/USA/RI 0556/2020|EPI ISL 420795|B.1|USA|2020-03-01	North America|hCoV-19/USA/SD-SDPHL-0016/2020|EPI ISL 569624|B.1|USA|2020-08-17	0.0004030756	North America
North America|hCoV-19/Belize/CDC-6846/2020|EPI ISL 509712|B.1.1|Belize|2020-03-01	North America|hCoV-19/USA/SD-SDPHL-0016/2020|EPI ISL 569624|B.1|USA|2020-08-17	0.0005711865	North America
North America|hCoV-19/Canada/BC 02421/2020|EPI ISL 415581|B.4|Canada|2020-03-01	North America|hCoV-19/USA/SD-SDPHL-0016/2020|EPI ISL 569624|B.1|USA|2020-08-17	0.0007056402	North America
North America|hCoV-19/Canada/QC-LSPQ-L00210314/2020|EPI ISL 535716|B.4|Canada|2020-03-01	North America|hCoV-19/USA/SD-SDPHL-0016/2020|EPI ISL 569624|B.1|USA|2020-08-17	0.0008401547	North America
North America|hCoV-19/USA/OR 5430/2020|EPI ISL 420794|B|USA|2020-03-01	North America|hCoV-19/USA/SD-SDPHL-0016/2020|EPI ISL 569624|B.1|USA|2020-08-17	0.0006383912	North America
North America|hCoV-19/USA/NY-SURV0144/2020|EPI ISL 436050|B|USA|2020-03-02	North America|hCoV-19/USA/SD-SDPHL-0016/2020|EPI ISL 569624|B.1|USA|2020-08-17	0.0006383810	North America
North America|hCoV-19/USA/NH 0008/2020|EPI ISL 420792|B.1.356|USA|2020-03-02	North America|hCoV-19/USA/SD-SDPHL-0016/2020|EPI ISL 569624|B.1|USA|2020-08-17	0.0005375189	North America
North America|hCoV-19/USA/NY 2929/2020|EPI ISL 420793|B.1|USA|2020-03-02	North America|hCoV-19/USA/SD-SDPHL-0016/2020|EPI ISL 569624|B.1|USA|2020-08-17	0.0004703101	North America
North America|hCoV-19/Canada/BC 41851/2020|EPI ISL 415584|A|Canada|2020-03-02	North America|hCoV-19/USA/SD-SDPHL-0016/2020|EPI ISL 569624|B.1|USA|2020-08-17	0.0007056312	North America
North America|hCoV-19/USA/FL 6318/2020|EPI ISL 420785|B.1.1|USA|2020-03-02	North America|hCoV-19/USA/SD-SDPHL-0016/2020|EPI ISL 569624|B.1|USA|2020-08-17	0.0005039613	North America
North America|hCoV-19/USA/GA 1299/2020|EPI ISL 420787|B.1.1|USA|2020-03-03	North America|hCoV-19/USA/SD-SDPHL-0016/2020|EPI ISL 569624|B.1|USA|2020-08-17	0.0005375764	North America
North America|hCoV-19/USA/NY-Wadsworth-10496-01/2020|EPI ISL 426025|B.1|USA|2020-03-03	North America|hCoV-19/USA/SD-SDPHL-0016/2020|EPI ISL 569624|B.1|USA|2020-08-17	0.0005039138	North America
North America|hCoV-19/Canada/BC 40860/2020|EPI ISL 415583|B|Canada|2020-03-03	North America|hCoV-19/USA/SD-SDPHL-0016/2020|EPI ISL 569624|B.1|USA|2020-08-17	0.0005375102	North America
North America|hCoV-19/USA/NY-Wadsworth-10528-01/2020|EPI ISL 426026|B.1|USA|2020-03-03	North America|hCoV-19/USA/SD-SDPHL-0016/2020|EPI ISL 569624|B.1|USA|2020-08-17	0.0005039371	North America
North America|hCoV-19/USA/NY-Wadsworth-10495-01/2020|EPI ISL 425224|B.1|USA|2020-03-03	North America|hCoV-19/USA/SD-SDPHL-0016/2020|EPI ISL 569624|B.1|USA|2020-08-17	0.0004703101	North America
North America|hCoV-19/USA/NY-Wadsworth-10690-01/2020|EPI ISL 426028|B.1|USA|2020-03-04	North America|hCoV-19/USA/SD-SDPHL-0016/2020|EPI ISL 569624|B.1|USA|2020-08-17	0.0005711783	North America
North America|hCoV-19/USA/NJ 3201/2020|EPI ISL 424901|B.1|USA|2020-03-04	North America|hCoV-19/USA/SD-SDPHL-0016/2020|EPI ISL 569624|B.1|USA|2020-08-17	0.0005375601	North America
North America|hCoV-19/USA/MD 0026/2020|EPI ISL 424869|B.1.255|USA|2020-03-04	North America|hCoV-19/USA/SD-SDPHL-0016/2020|EPI ISL 569624|B.1|USA|2020-08-17	0.0005039371	North America
North America|hCoV-19/USA/MA 9704/2020|EPI ISL 424911|B.1|USA|2020-03-04	North America|hCoV-19/USA/SD-SDPHL-0016/2020|EPI ISL 569624|B.1|USA|2020-08-17	0.0004703101	North America
North America|hCoV-19/USA/NY-Wadsworth-10683-01/2020|EPI ISL 426027|B.40|USA|2020-03-04	North America|hCoV-19/USA/SD-SDPHL-0016/2020|EPI ISL 569624|B.1|USA|2020-08-17	0.0007056729	North America
North America|hCoV-19/Canada/BC 8159203/2020|EPI ISL 418848|A|Canada|2020-03-05	North America|hCoV-19/USA/SD-SDPHL-0016/2020|EPI ISL 569624|B.1|USA|2020-08-17	0.0006719625	North America
North America|hCoV-19/USA/RI 0702/2020|EPI ISL 424887|B.1|USA|2020-03-05	North America|hCoV-19/USA/SD-SDPHL-0016/2020|EPI ISL 569624|B.1|USA|2020-08-17	0.0004703101	North America
North America|hCoV-19/USA/NE 6605/2020|EPI ISL 424874|B.3|USA|2020-03-05	North America|hCoV-19/USA/SD-SDPHL-0016/2020|EPI ISL 569624|B.1|USA|2020-08-17	0.0006383708	North America
North America|hCoV-19/USA/MA 1355/2020|EPI ISL 424913|B|USA|2020-03-05	North America|hCoV-19/USA/SD-SDPHL-0016/2020|EPI ISL 569624|B.1|USA|2020-08-17	0.0006383616	North America
North America|hCoV-19/USA/SC 3572/2020|EPI ISL 424905|B.1|USA|2020-03-05	North America|hCoV-19/USA/SD-SDPHL-0016/2020|EPI ISL 569624|B.1|USA|2020-08-17	0.0004703243	North America
North America|hCoV-19/USA/MA 3672/2020|EPI ISL 424844|B.1|USA|2020-03-06	North America|hCoV-19/USA/SD-SDPHL-0016/2020|EPI ISL 569624|B.1|USA|2020-08-17	0.0004703101	North America
North America|hCoV-19/USA/NY-Wadsworth-11244-01/2020|EPI ISL 525580|B.1|USA|2020-03-06	North America|hCoV-19/USA/SD-SDPHL-0016/2020|EPI ISL 569624|B.1|USA|2020-08-17	0.0005039291	North America
North America|hCoV-19/USA/NY-Wadsworth-11291-01/2020|EPI ISL 426044|B.1|USA|2020-03-06	North America|hCoV-19/USA/SD-SDPHL-0016/2020|EPI ISL 569624|B.1|USA|2020-08-17	0.0005039291	North America
North America|hCoV-19/USA/NY-Wadsworth-11202-01/2020|EPI ISL 426042|B.1|USA|2020-03-06	North America|hCoV-19/USA/SD-SDPHL-0016/2020|EPI ISL 569624|B.1|USA|2020-08-17	0.0005039138	North America
North America|hCoV-19/USA/MA 3653/2020|EPI ISL 424920|B.1|USA|2020-03-06	North America|hCoV-19/USA/SD-SDPHL-0016/2020|EPI ISL 569624|B.1|USA|2020-08-17	0.0005039138	North America
North America|hCoV-19/USA/NY-Wadsworth-11513-01/2020|EPI ISL 525582|B.1|USA|2020-03-07	North America|hCoV-19/USA/SD-SDPHL-0016/2020|EPI ISL 569624|B.1|USA|2020-08-17	0.0004703101	North America
North America|hCoV-19/USA/MA-MGH-00416/2020|EPI ISL 460353|B.1|USA|2020-03-07	North America|hCoV-19/USA/SD-SDPHL-0016/2020|EPI ISL 569624|B.1|USA|2020-08-17	0.0005039138	North America
North America|hCoV-19/Canada/BC 8718874/2020|EPI ISL 418852|A|Canada|2020-03-07	North America|hCoV-19/USA/SD-SDPHL-0016/2020|EPI ISL 569624|B.1|USA|2020-08-17	0.0006719625	North America
North America|hCoV-19/USA/MA-MGH-00417/2020|EPI ISL 460117|B.1|USA|2020-03-07	North America|hCoV-19/USA/SD-SDPHL-0016/2020|EPI ISL 569624|B.1|USA|2020-08-17	0.0005039138	North America
North America|hCoV-19/USA/IN 82003/2020|EPI ISL 426423|B.1|USA|2020-03-08	North America|hCoV-19/USA/SD-SDPHL-0016/2020|EPI ISL 569624|B.1|USA|2020-08-17	0.0005042697	North America
North America|hCoV-19/USA/OH 0023/2020|EPI ISL 424880|B.1|USA|2020-03-08	North America|hCoV-19/USA/SD-SDPHL-0016/2020|EPI ISL 569624|B.1|USA|2020-08-17	0.0004703101	North America
North America|hCoV-19/USA/IA 6394/2020|EPI ISL 424865|B.1|USA|2020-03-08	North America|hCoV-19/USA/SD-SDPHL-0016/2020|EPI ISL 569624|B.1|USA|2020-08-17	0.0004366874	North America
North America|hCoV-19/USA/MA-MGH-00444/2020|EPI ISL 460354|B.1|USA|2020-03-08	North America|hCoV-19/USA/SD-SDPHL-0016/2020|EPI ISL 569624|B.1|USA|2020-08-17	0.0005375438	North America
North America|hCoV-19/USA/NY-Wadsworth-11661-01/2020|EPI ISL 529034|B.1|USA|2020-03-08	North America|hCoV-19/USA/SD-SDPHL-0016/2020|EPI ISL 569624|B.1|USA|2020-08-17	0.0005039138	North America
North America|hCoV-19/USA/FL-CDC-2316/2020|EPI ISL 452132|B.1.255|USA|2020-03-09	North America|hCoV-19/USA/SD-SDPHL-0016/2020|EPI ISL 569624|B.1|USA|2020-08-17	0.0005040154	North America
North America|hCoV-19/USA/RI 0882/2020|EPI ISL 426435|B.1.265|USA|2020-03-09	North America|hCoV-19/USA/SD-SDPHL-0016/2020|EPI ISL 569624|B.1|USA|2020-08-17	0.0005039138	North America
North America|hCoV-19/Jamaica/JM-CDC-0869/2020|EPI ISL 450793|B.40|Jamaica|2020-03-09	North America|hCoV-19/USA/SD-SDPHL-0016/2020|EPI ISL 569624|B.1|USA|2020-08-17	0.0007392795	North America
North America|hCoV-19/USA/NY-SURV0444/2020|EPI ISL 436067|B.1|USA|2020-03-09	North America|hCoV-19/USA/SD-SDPHL-0016/2020|EPI ISL 569624|B.1|USA|2020-08-17	0.0005375189	North America
North America|hCoV-19/USA/LA-CDC-0499/2020|EPI ISL 452106|B.1.265|USA|2020-03-10	North America|hCoV-19/USA/SD-SDPHL-0016/2020|EPI ISL 569624|B.1|USA|2020-08-17	0.0005039138	North America
North America|hCoV-19/USA/CA-SCCPHD-UC155/2020|EPI ISL 435634|B|USA|2020-03-10	North America|hCoV-19/USA/SD-SDPHL-0016/2020|EPI ISL 569624|B.1|USA|2020-08-17	0.0006047418	North America
North America|hCoV-19/USA/NY-SURV0863/2020|EPI ISL 436075|B.1|USA|2020-03-10	North America|hCoV-19/USA/SD-SDPHL-0016/2020|EPI ISL 569624|B.1|USA|2020-08-17	0.0005039138	North America
North America|hCoV-19/USA/VA-DCLS-0530/2020|EPI ISL 485832|B.1|USA|2020-03-10	North America|hCoV-19/USA/SD-SDPHL-0016/2020|EPI ISL 569624|B.1|USA|2020-08-17	0.0005039371	North America
North America|hCoV-19/USA/WA-UW122/2020|EPI ISL 416660|B.1|USA|2020-03-10	North America|hCoV-19/USA/SD-SDPHL-0016/2020|EPI ISL 569624|B.1|USA|2020-08-17	0.0004703101	North America
North America|hCoV-19/Jamaica/JM-CDC-0078/2020|EPI ISL 450792|B|Jamaica|2020-03-11	North America|hCoV-19/USA/SD-SDPHL-0016/2020|EPI ISL 569624|B.1|USA|2020-08-17	0.0007056515	North America
North America|hCoV-19/USA/NY-Wadsworth-13245-01/2020|EPI ISL 525599|B.39|USA|2020-03-11	North America|hCoV-19/USA/SD-SDPHL-0016/2020|EPI ISL 569624|B.1|USA|2020-08-17	0.0008065193	North America
North America|hCoV-19/USA/MN-MDH-1274/2020|EPI ISL 482995|B.1.1|USA|2020-03-11	North America|hCoV-19/USA/SD-SDPHL-0016/2020|EPI ISL 569624|B.1|USA|2020-08-17	0.0005375515	North America
North America|hCoV-19/USA/CA-SCCPHD-UC158/2020|EPI ISL 435637|B|USA|2020-03-11	North America|hCoV-19/USA/SD-SDPHL-0016/2020|EPI ISL 569624|B.1|USA|2020-08-17	0.0006383616	North America
North America|hCoV-19/Canada/BC 6404889/2020|EPI ISL 418838|B.1.265|Canada|2020-03-12	North America|hCoV-19/USA/SD-SDPHL-0016/2020|EPI ISL 569624|B.1|USA|2020-08-17	0.0005039138	North America
North America|hCoV-19/USA/CA-SCCPHD-UC162/2020|EPI ISL 435641|B|USA|2020-03-12	North America|hCoV-19/USA/SD-SDPHL-0016/2020|EPI ISL 569624|B.1|USA|2020-08-17	0.0006047515	North America
North America|hCoV-19/USA/NY-WCMP2D04P/2020|EPI ISL 427528|B.1.5|USA|2020-03-12	North America|hCoV-19/USA/SD-SDPHL-0016/2020|EPI ISL 569624|B.1|USA|2020-08-17	0.0004030880	North America
North America|hCoV-19/USA/VA-DCLS-0548/2020|EPI ISL 485849|B.1.1|USA|2020-03-12	North America|hCoV-19/USA/SD-SDPHL-0016/2020|EPI ISL 569624|B.1|USA|2020-08-17	0.0005711600	North America
North America|hCoV-19/USA/VA-DCLS-0554/2020|EPI ISL 485855|B|USA|2020-03-13	North America|hCoV-19/USA/SD-SDPHL-0016/2020|EPI ISL 569624|B.1|USA|2020-08-17	0.0007392571	North America
North America|hCoV-19/USA/CA-QDX-110/2020|EPI ISL 468562|B.1.265|USA|2020-03-13	North America|hCoV-19/USA/SD-SDPHL-0016/2020|EPI ISL 569624|B.1|USA|2020-08-17	0.0005375189	North America
North America|hCoV-19/Canada/BC 9345042/2020|EPI ISL 418856|B.1.5|Canada|2020-03-13	North America|hCoV-19/USA/SD-SDPHL-0016/2020|EPI ISL 569624|B.1|USA|2020-08-17	0.0004703025	North America
North America|hCoV-19/USA/NY-WCMP5F01P/2020|EPI ISL 427540|B.1|USA|2020-03-13	North America|hCoV-19/USA/SD-SDPHL-0016/2020|EPI ISL 569624|B.1|USA|2020-08-17	0.0005375687	North America
North America|hCoV-19/Canada/NS 30/2020|EPI ISL 429812|B.1|Canada|2020-03-14	North America|hCoV-19/USA/SD-SDPHL-0016/2020|EPI ISL 569624|B.1|USA|2020-08-17	0.0005039138	North America
North America|hCoV-19/USA/MA-QDX-68/2020|EPI ISL 467864|B.1|USA|2020-03-14	North America|hCoV-19/USA/SD-SDPHL-0016/2020|EPI ISL 569624|B.1|USA|2020-08-17	0.0004030757	North America
North America|hCoV-19/USA/MN-QDX-967/2020|EPI ISL 571766|B.1.370|USA|2020-03-14	North America|hCoV-19/USA/SD-SDPHL-0016/2020|EPI ISL 569624|B.1|USA|2020-08-17	0.0005375189	North America
North America|hCoV-19/USA/MN-MDH-93/2020|EPI ISL 460074|B.1.1|USA|2020-03-14	North America|hCoV-19/USA/SD-SDPHL-0016/2020|EPI ISL 569624|B.1|USA|2020-08-17	0.0005711600	North America
North America|hCoV-19/USA/AZ-TG268917/2020|EPI ISL 426519|B.1|USA|2020-03-14	North America|hCoV-19/USA/SD-SDPHL-0016/2020|EPI ISL 569624|B.1|USA|2020-08-17	0.0004367077	North America
North America|hCoV-19/USA/NY-WCMP10A02P/2020|EPI ISL 427553|B.1.3|USA|2020-03-15	North America|hCoV-19/USA/SD-SDPHL-0016/2020|EPI ISL 569624|B.1|USA|2020-08-17	0.0006383618	North America
North America|hCoV-19/USA/MN-QDX-1024/2020|EPI ISL 571750|B.1.265|USA|2020-03-15	North America|hCoV-19/USA/SD-SDPHL-0016/2020|EPI ISL 569624|B.1|USA|2020-08-17	0.0005711254	North America
North America|hCoV-19/Mexico/CMX-INER-04/2020|EPI ISL 424626|B.1.201|Mexico|2020-03-15	North America|hCoV-19/USA/SD-SDPHL-0016/2020|EPI ISL 569624|B.1|USA|2020-08-17	0.0005039138	North America
North America|hCoV-19/USA/CA-QDX-33/2020|EPI ISL 467827|B.6|USA|2020-03-15	North America|hCoV-19/USA/SD-SDPHL-0016/2020|EPI ISL 569624|B.1|USA|2020-08-17	0.0007392347	North America
North America|hCoV-19/Costa Rica/01/2020|EPI ISL 434533|B.1|Costa Rica|2020-03-16	North America|hCoV-19/USA/SD-SDPHL-0016/2020|EPI ISL 569624|B.1|USA|2020-08-17	0.0004366944	North America
North America|hCoV-19/USA/NY-WCMP11B03P/2020|EPI ISL 427585|B.1.3|USA|2020-03-16	North America|hCoV-19/USA/SD-SDPHL-0016/2020|EPI ISL 569624|B.1|USA|2020-08-17	0.0006047699	North America
North America|hCoV-19/USA/MN-MDH-97/2020|EPI ISL 460077|B.1|USA|2020-03-16	North America|hCoV-19/USA/SD-SDPHL-0016/2020|EPI ISL 569624|B.1|USA|2020-08-17	0.0005039138	North America
North America|hCoV-19/Canada/ON MU-S26/2020|EPI ISL 463975|B.1|Canada|2020-03-16	North America|hCoV-19/USA/SD-SDPHL-0016/2020|EPI ISL 569624|B.1|USA|2020-08-17	0.0004703101	North America
North America|hCoV-19/USA/NY-SURV0183/2020|EPI ISL 436057|B.1|USA|2020-03-17	North America|hCoV-19/USA/SD-SDPHL-0016/2020|EPI ISL 569624|B.1|USA|2020-08-17	0.0005039138	North America
North America|hCoV-19/USA/AZ-TG269848/2020|EPI ISL 426527|B.1.5|USA|2020-03-17	North America|hCoV-19/USA/SD-SDPHL-0016/2020|EPI ISL 569624|B.1|USA|2020-08-17	0.0004367076	North America
North America|hCoV-19/USA/NY-QDX-865/2020|EPI ISL 571672|B.1|USA|2020-03-17	North America|hCoV-19/USA/SD-SDPHL-0016/2020|EPI ISL 569624|B.1|USA|2020-08-17	0.0005039138	North America
North America|hCoV-19/USA/AK-PHL011/2020|EPI ISL 431014|B|USA|2020-03-17	North America|hCoV-19/USA/SD-SDPHL-0016/2020|EPI ISL 569624|B.1|USA|2020-08-17	0.0007728752	North America
North America|hCoV-19/USA/MI-QDX-645/2020|EPI ISL 571370|B.1|USA|2020-03-18	North America|hCoV-19/USA/SD-SDPHL-0016/2020|EPI ISL 569624|B.1|USA|2020-08-17	0.0005039138	North America
North America|hCoV-19/USA/NY-NYUMC43/2020|EPI ISL 419704|B.1|USA|2020-03-18	North America|hCoV-19/USA/SD-SDPHL-0016/2020|EPI ISL 569624|B.1|USA|2020-08-17	0.0005375189	North America
North America|hCoV-19/USA/MI-QDX-638/2020|EPI ISL 571363|B.1|USA|2020-03-18	North America|hCoV-19/USA/SD-SDPHL-0016/2020|EPI ISL 569624|B.1|USA|2020-08-17	0.0005375189	North America
North America|hCoV-19/USA/NY-NYUMC223/2020|EPI ISL 427518|B.1|USA|2020-03-18	North America|hCoV-19/USA/SD-SDPHL-0016/2020|EPI ISL 569624|B.1|USA|2020-08-17	0.0005039371	North America
North America|hCoV-19/USA/AK-PHL013/2020|EPI ISL 431015|B.1|USA|2020-03-19	North America|hCoV-19/USA/SD-SDPHL-0016/2020|EPI ISL 569624|B.1|USA|2020-08-17	0.0004366874	North America
North America|hCoV-19/USA/WI-UW-172/2020|EPI ISL 428268|B|USA|2020-03-19	North America|hCoV-19/USA/SD-SDPHL-0016/2020|EPI ISL 569624|B.1|USA|2020-08-17	0.0006047515	North America
North America|hCoV-19/USA/IL-QDX-1108/2020|EPI ISL 571846|B.1.1|USA|2020-03-19	North America|hCoV-19/USA/SD-SDPHL-0016/2020|EPI ISL 569624|B.1|USA|2020-08-17	0.0005375515	North America
North America|hCoV-19/USA/ID-QDX-1094/2020|EPI ISL 571835|B.1.370|USA|2020-03-19	North America|hCoV-19/USA/SD-SDPHL-0016/2020|EPI ISL 569624|B.1|USA|2020-08-17	0.0005711254	North America
North America|hCoV-19/USA/MN-MDH-1281/2020|EPI ISL 483002|B.1.1.10|USA|2020-03-19	North America|hCoV-19/USA/SD-SDPHL-0016/2020|EPI ISL 569624|B.1|USA|2020-08-17	0.0006720452	North America
North America|hCoV-19/USA/WA-UW-1688/2020|EPI ISL 424192|B|USA|2020-03-20	North America|hCoV-19/USA/SD-SDPHL-0016/2020|EPI ISL 569624|B.1|USA|2020-08-17	0.0006720720	North America
North America|hCoV-19/Canada/QC-LSPQ-L00228954/2020|EPI ISL 535882|B.4|Canada|2020-03-20	North America|hCoV-19/USA/SD-SDPHL-0016/2020|EPI ISL 569624|B.1|USA|2020-08-17	0.0008738719	North America
North America|hCoV-19/USA/MI-QDX-710/2020|EPI ISL 571443|B.1|USA|2020-03-20	North America|hCoV-19/USA/SD-SDPHL-0016/2020|EPI ISL 569624|B.1|USA|2020-08-17	0.0005039138	North America
North America|hCoV-19/USA/ID-UW-1925/2020|EPI ISL 424321|B.1.370|USA|2020-03-20	North America|hCoV-19/USA/SD-SDPHL-0016/2020|EPI ISL 569624|B.1|USA|2020-08-17	0.0005375189	North America
North America|hCoV-19/USA/NY-NYUMC687/2020|EPI ISL 451402|B.1|USA|2020-03-21	North America|hCoV-19/USA/SD-SDPHL-0016/2020|EPI ISL 569624|B.1|USA|2020-08-17	0.0005375189	North America
North America|hCoV-19/USA/IL-NM0125/2020|EPI ISL 444607|B.1|USA|2020-03-21	North America|hCoV-19/USA/SD-SDPHL-0016/2020|EPI ISL 569624|B.1|USA|2020-08-17	0.0004702883	North America
North America|hCoV-19/USA/MI-QDX-299/2020|EPI ISL 571043|B.1|USA|2020-03-21	North America|hCoV-19/USA/SD-SDPHL-0016/2020|EPI ISL 569624|B.1|USA|2020-08-17	0.0005375438	North America
North America|hCoV-19/USA/TX-HMH0140/2020|EPI ISL 434839|B.1.370|USA|2020-03-21	North America|hCoV-19/USA/SD-SDPHL-0016/2020|EPI ISL 569624|B.1|USA|2020-08-17	0.0005375189	North America
North America|hCoV-19/Canada/QC-LSPQ-L00231296/2020|EPI ISL 535952|B.1|Canada|2020-03-22	North America|hCoV-19/USA/SD-SDPHL-0016/2020|EPI ISL 569624|B.1|USA|2020-08-17	0.0005711518	North America
North America|hCoV-19/USA/FL-QDX-912/2020|EPI ISL 571596|B.1|USA|2020-03-22	North America|hCoV-19/USA/SD-SDPHL-0016/2020|EPI ISL 569624|B.1|USA|2020-08-17	0.0004703025	North America
North America|hCoV-19/Canada/QC-LSPQ-L00232064/2020|EPI ISL 535971|B|Canada|2020-03-22	North America|hCoV-19/USA/SD-SDPHL-0016/2020|EPI ISL 569624|B.1|USA|2020-08-17	0.0007056515	North America
North America|hCoV-19/USA/MI-QDX-317/2020|EPI ISL 571061|B.1|USA|2020-03-22	North America|hCoV-19/USA/SD-SDPHL-0016/2020|EPI ISL 569624|B.1|USA|2020-08-17	0.0005039138	North America
North America|hCoV-19/USA/NY-QDX-798/2020|EPI ISL 571550|B.1.370|USA|2020-03-22	North America|hCoV-19/USA/SD-SDPHL-0016/2020|EPI ISL 569624|B.1|USA|2020-08-17	0.0005375189	North America
North America|hCoV-19/USA/MI-QDX-491/2020|EPI ISL 571225|B.1|USA|2020-03-23	North America|hCoV-19/USA/SD-SDPHL-0016/2020|EPI ISL 569624|B.1|USA|2020-08-17	0.0005375438	North America
North America|hCoV-19/USA/FL-BPHL-0693/2020|EPI ISL 509751|B.1|USA|2020-03-23	North America|hCoV-19/USA/SD-SDPHL-0016/2020|EPI ISL 569624|B.1|USA|2020-08-17	0.0005711254	North America
North America|hCoV-19/USA/MI-QDX-358/2020|EPI ISL 571101|B.1|USA|2020-03-23	North America|hCoV-19/USA/SD-SDPHL-0016/2020|EPI ISL 569624|B.1|USA|2020-08-17	0.0005039291	North America
North America|hCoV-19/USA/CA-QDX-939/2020|EPI ISL 571584|B.1|USA|2020-03-23	North America|hCoV-19/USA/SD-SDPHL-0016/2020|EPI ISL 569624|B.1|USA|2020-08-17	0.0005375189	North America
North America|hCoV-19/USA/MN-MDH-1291/2020|EPI ISL 483011|B.1|USA|2020-03-24	North America|hCoV-19/USA/SD-SDPHL-0016/2020|EPI ISL 569624|B.1|USA|2020-08-17	0.0005039371	North America
North America|hCoV-19/USA/PA-MGSC53-05/2020|EPI ISL 436501|B.1|USA|2020-03-24	North America|hCoV-19/USA/SD-SDPHL-0016/2020|EPI ISL 569624|B.1|USA|2020-08-17	0.0005039138	North America
North America|hCoV-19/USA/MD-HP00037/2020|EPI ISL 434587|B.1|USA|2020-03-24	North America|hCoV-19/USA/SD-SDPHL-0016/2020|EPI ISL 569624|B.1|USA|2020-08-17	0.0005039371	North America
North America|hCoV-19/USA/CA-CZB-59X002/2020|EPI ISL 450484|B|USA|2020-03-24	North America|hCoV-19/USA/SD-SDPHL-0016/2020|EPI ISL 569624|B.1|USA|2020-08-17	0.0005711162	North America
North America|hCoV-19/USA/MI-QDX-502/2020|EPI ISL 571236|B.1|USA|2020-03-24	North America|hCoV-19/USA/SD-SDPHL-0016/2020|EPI ISL 569624|B.1|USA|2020-08-17	0.0005375438	North America
North America|hCoV-19/USA/CA-CSMC19/2020|EPI ISL 475628|B.1|USA|2020-03-25	North America|hCoV-19/USA/SD-SDPHL-0016/2020|EPI ISL 569624|B.1|USA|2020-08-17	0.0005375515	North America
North America|hCoV-19/USA/TX-HMH0371/2020|EPI ISL 434962|B.1.5|USA|2020-03-25	North America|hCoV-19/USA/SD-SDPHL-0016/2020|EPI ISL 569624|B.1|USA|2020-08-17	0.0004366874	North America
North America|hCoV-19/USA/AZ-TG271591/2020|EPI ISL 426536|B.1.265|USA|2020-03-25	North America|hCoV-19/USA/SD-SDPHL-0016/2020|EPI ISL 569624|B.1|USA|2020-08-17	0.0005375189	North America
North America|hCoV-19/USA/OR-PROV-230/2020|EPI ISL 482465|B.1.255|USA|2020-03-25	North America|hCoV-19/USA/SD-SDPHL-0016/2020|EPI ISL 569624|B.1|USA|2020-08-17	0.0004703101	North America
North America|hCoV-19/USA/MI-MDHHS-SC21126/2020|EPI ISL 507902|B.1|USA|2020-03-26	North America|hCoV-19/USA/SD-SDPHL-0016/2020|EPI ISL 569624|B.1|USA|2020-08-17	0.0005375189	North America
North America|hCoV-19/USA/MN-MDH-1451/2020|EPI ISL 514670|B.1|USA|2020-03-26	North America|hCoV-19/USA/SD-SDPHL-0016/2020|EPI ISL 569624|B.1|USA|2020-08-17	0.0005375601	North America
North America|hCoV-19/USA/NY-NYUMC694/2020|EPI ISL 451409|B.1|USA|2020-03-26	North America|hCoV-19/USA/SD-SDPHL-0016/2020|EPI ISL 569624|B.1|USA|2020-08-17	0.0005039371	North America
North America|hCoV-19/USA/NY-Wadsworth-30593-01/2020|EPI ISL 525632|B.1.1|USA|2020-03-26	North America|hCoV-19/USA/SD-SDPHL-0016/2020|EPI ISL 569624|B.1|USA|2020-08-17	0.0005711773	North America
North America|hCoV-19/USA/PA-MGSC38-05/2020|EPI ISL 436486|B.1.255|USA|2020-03-26	North America|hCoV-19/USA/SD-SDPHL-0016/2020|EPI ISL 569624|B.1|USA|2020-08-17	0.0004703101	North America
North America|hCoV-19/USA/MA-MGH-00200/2020|EPI ISL 460410|B.1.255|USA|2020-03-27	North America|hCoV-19/USA/SD-SDPHL-0016/2020|EPI ISL 569624|B.1|USA|2020-08-17	0.0005375601	North America
North America|hCoV-19/Canada/Qc-L00240857/2020|EPI ISL 450306|B.1|Canada|2020-03-27	North America|hCoV-19/USA/SD-SDPHL-0016/2020|EPI ISL 569624|B.1|USA|2020-08-17	0.0005711783	North America
North America|hCoV-19/USA/OR-PROV-038/2020|EPI ISL 482320|B.3|USA|2020-03-27	North America|hCoV-19/USA/SD-SDPHL-0016/2020|EPI ISL 569624|B.1|USA|2020-08-17	0.0006720032	North America
North America|hCoV-19/USA/MA-MGH-00208/2020|EPI ISL 460108|B.1|USA|2020-03-27	North America|hCoV-19/USA/SD-SDPHL-0016/2020|EPI ISL 569624|B.1|USA|2020-08-17	0.0005375601	North America
North America|hCoV-19/Canada/Qc-L00240556/2020|EPI ISL 450302|B.1.147|Canada|2020-03-27	North America|hCoV-19/USA/SD-SDPHL-0016/2020|EPI ISL 569624|B.1|USA|2020-08-17	0.0004702883	North America
North America|hCoV-19/USA/TX-HMH0312/2020|EPI ISL 434928|B.1.265|USA|2020-03-28	North America|hCoV-19/USA/SD-SDPHL-0016/2020|EPI ISL 569624|B.1|USA|2020-08-17	0.0005039138	North America
North America|hCoV-19/USA/WI-UW-243/2020|EPI ISL 428339|B|USA|2020-03-28	North America|hCoV-19/USA/SD-SDPHL-0016/2020|EPI ISL 569624|B.1|USA|2020-08-17	0.0005711426	North America
North America|hCoV-19/USA/CA-CZB-1279/2020|EPI ISL 454637|B.1.5|USA|2020-03-28	North America|hCoV-19/USA/SD-SDPHL-0016/2020|EPI ISL 569624|B.1|USA|2020-08-17	0.0004030880	North America
North America|hCoV-19/Canada/QC-LSPQ-L00242051/2020|EPI ISL 536308|B.1|Canada|2020-03-28	North America|hCoV-19/USA/SD-SDPHL-0016/2020|EPI ISL 569624|B.1|USA|2020-08-17	0.0005377141	North America
North America|hCoV-19/USA/OR-PROV-224/2020|EPI ISL 482459|B.54|USA|2020-03-28	North America|hCoV-19/USA/SD-SDPHL-0016/2020|EPI ISL 569624|B.1|USA|2020-08-17	0.0007056188	North America
North America|hCoV-19/USA/ID-UW-4448/2020|EPI ISL 426074|B.1.370|USA|2020-03-29	North America|hCoV-19/USA/SD-SDPHL-0016/2020|EPI ISL 569624|B.1|USA|2020-08-17	0.0005711254	North America
North America|hCoV-19/USA/MN-MDH-277/2020|EPI ISL 450751|B.1.5|USA|2020-03-29	North America|hCoV-19/USA/SD-SDPHL-0016/2020|EPI ISL 569624|B.1|USA|2020-08-17	0.0004703025	North America
North America|hCoV-19/USA/WA-UW-2609/2020|EPI ISL 486006|B.1|USA|2020-03-29	North America|hCoV-19/USA/SD-SDPHL-0016/2020|EPI ISL 569624|B.1|USA|2020-08-17	0.0005375189	North America
North America|hCoV-19/USA/CA-UCLA-154/2020|EPI ISL 537493|A|USA|2020-03-29	North America|hCoV-19/USA/SD-SDPHL-0016/2020|EPI ISL 569624|B.1|USA|2020-08-17	0.0007392795	North America
North America|hCoV-19/Canada/QC-LSPQ-L00242235/2020|EPI ISL 536313|B.1|Canada|2020-03-29	North America|hCoV-19/USA/SD-SDPHL-0016/2020|EPI ISL 569624|B.1|USA|2020-08-17	0.0005375438	North America
North America|hCoV-19/USA/NY-NYUMC681/2020|EPI ISL 450398|B.1|USA|2020-03-30	North America|hCoV-19/USA/SD-SDPHL-0016/2020|EPI ISL 569624|B.1|USA|2020-08-17	0.0005375352	North America
North America|hCoV-19/USA/WI-UW-105/2020|EPI ISL 425162|B.1|USA|2020-03-30	North America|hCoV-19/USA/SD-SDPHL-0016/2020|EPI ISL 569624|B.1|USA|2020-08-17	0.0005039138	North America
North America|hCoV-19/USA/NY-NYUMC571/2020|EPI ISL 444688|B.1|USA|2020-03-30	North America|hCoV-19/USA/SD-SDPHL-0016/2020|EPI ISL 569624|B.1|USA|2020-08-17	0.0005375189	North America
North America|hCoV-19/USA/CT-UW-2469/2020|EPI ISL 485922|B.1.255|USA|2020-03-30	North America|hCoV-19/USA/SD-SDPHL-0016/2020|EPI ISL 569624|B.1|USA|2020-08-17	0.0005375189	North America
North America|hCoV-19/USA/NY-NYUMC586/2020|EPI ISL 444703|B.1|USA|2020-03-30	North America|hCoV-19/USA/SD-SDPHL-0016/2020|EPI ISL 569624|B.1|USA|2020-08-17	0.0005711956	North America
North America|hCoV-19/USA/PA-MGEL89/2020|EPI ISL 454372|B.1|USA|2020-03-31	North America|hCoV-19/USA/SD-SDPHL-0016/2020|EPI ISL 569624|B.1|USA|2020-08-17	0.0005711254	North America
North America|hCoV-19/USA/CT-UW-4251/2020|EPI ISL 427164|B.1|USA|2020-03-31	North America|hCoV-19/USA/SD-SDPHL-0016/2020|EPI ISL 569624|B.1|USA|2020-08-17	0.0006047979	North America
North America|hCoV-19/USA/TX-HMH0409/2020|EPI ISL 434995|B.1.265|USA|2020-03-31	North America|hCoV-19/USA/SD-SDPHL-0016/2020|EPI ISL 569624|B.1|USA|2020-08-17	0.0005711254	North America
North America|hCoV-19/USA/TX-HMH0384/2020|EPI ISL 434972|B.1.370|USA|2020-03-31	North America|hCoV-19/USA/SD-SDPHL-0016/2020|EPI ISL 569624|B.1|USA|2020-08-17	0.0006047516	North America
North America|hCoV-19/USA/LA-SR0275/2020|EPI ISL 445130|B.1.370|USA|2020-03-31	North America|hCoV-19/USA/SD-SDPHL-0016/2020|EPI ISL 569624|B.1|USA|2020-08-17	0.0006047332	North America
North America|hCoV-19/USA/NY-NYUMC164/2020|EPI ISL 426619|B.1|USA|2020-04-01	North America|hCoV-19/USA/SD-SDPHL-0016/2020|EPI ISL 569624|B.1|USA|2020-08-17	0.0005039371	North America
North America|hCoV-19/USA/NY-NYUMC173/2020|EPI ISL 427470|B.1|USA|2020-04-01	North America|hCoV-19/USA/SD-SDPHL-0016/2020|EPI ISL 569624|B.1|USA|2020-08-17	0.0005711427	North America
North America|hCoV-19/USA/CT-Yale-257/2020|EPI ISL 469183|B.1|USA|2020-04-01	North America|hCoV-19/USA/SD-SDPHL-0016/2020|EPI ISL 569624|B.1|USA|2020-08-17	0.0007056291	North America
North America|hCoV-19/USA/CT-UW-6274/2020|EPI ISL 570094|B.1.1|USA|2020-04-01	North America|hCoV-19/USA/SD-SDPHL-0016/2020|EPI ISL 569624|B.1|USA|2020-08-17	0.0006384884	North America
North America|hCoV-19/USA/CA-ALSR-1497/2020|EPI ISL 494622|B.1.370|USA|2020-04-01	North America|hCoV-19/USA/SD-SDPHL-0016/2020|EPI ISL 569624|B.1|USA|2020-08-17	0.0005711956	North America
North America|hCoV-19/USA/CT-UW-6573/2020|EPI ISL 437870|B.1|USA|2020-04-02	North America|hCoV-19/USA/SD-SDPHL-0016/2020|EPI ISL 569624|B.1|USA|2020-08-17	0.0005375189	North America
North America|hCoV-19/USA/PA-MGEL99/2020|EPI ISL 454379|B.1.3|USA|2020-04-02	North America|hCoV-19/USA/SD-SDPHL-0016/2020|EPI ISL 569624|B.1|USA|2020-08-17	0.0006047699	North America
North America|hCoV-19/USA/AZ-TG273316/2020|EPI ISL 426568|B.1|USA|2020-04-02	North America|hCoV-19/USA/SD-SDPHL-0016/2020|EPI ISL 569624|B.1|USA|2020-08-17	0.0005711691	North America
North America|hCoV-19/USA/FL-BPHL-0166/2020|EPI ISL 480817|B.1|USA|2020-04-02	North America|hCoV-19/USA/SD-SDPHL-0016/2020|EPI ISL 569624|B.1|USA|2020-08-17	0.0005039138	North America
North America|hCoV-19/USA/WA-S339/2020|EPI ISL 434099|B.1|USA|2020-04-02	North America|hCoV-19/USA/SD-SDPHL-0016/2020|EPI ISL 569624|B.1|USA|2020-08-17	0.0006384698	North America
North America|hCoV-19/USA/FL-AO2N/2020|EPI ISL 527381|B.1.1|USA|2020-04-03	North America|hCoV-19/USA/SD-SDPHL-0016/2020|EPI ISL 569624|B.1|USA|2020-08-17	0.0005044529	North America
North America|hCoV-19/USA/NY-NYUMC248/2020|EPI ISL 428762|B.1|USA|2020-04-03	North America|hCoV-19/USA/SD-SDPHL-0016/2020|EPI ISL 569624|B.1|USA|2020-08-17	0.0005039138	North America
North America|hCoV-19/USA/MA-MGH-00663/2020|EPI ISL 460377|B.1.356|USA|2020-04-03	North America|hCoV-19/USA/SD-SDPHL-0016/2020|EPI ISL 569624|B.1|USA|2020-08-17	0.0005711254	North America
North America|hCoV-19/Canada/ON-OICR-SLB2829/2020|EPI ISL 538355|B.1|Canada|2020-04-03	North America|hCoV-19/USA/SD-SDPHL-0016/2020|EPI ISL 569624|B.1|USA|2020-08-17	0.0004703101	North America
North America|hCoV-19/USA/ID-UW-6457/2020|EPI ISL 437833|B.1.370|USA|2020-04-03	North America|hCoV-19/USA/SD-SDPHL-0016/2020|EPI ISL 569624|B.1|USA|2020-08-17	0.0005375189	North America
North America|hCoV-19/USA/MD-MDH-0027/2020|EPI ISL 481273|B.40|USA|2020-04-04	North America|hCoV-19/USA/SD-SDPHL-0016/2020|EPI ISL 569624|B.1|USA|2020-08-17	0.0007729111	North America
North America|hCoV-19/USA/AK-PHL108/2020|EPI ISL 492059|B.1|USA|2020-04-04	North America|hCoV-19/USA/SD-SDPHL-0016/2020|EPI ISL 569624|B.1|USA|2020-08-17	0.0005711427	North America
North America|hCoV-19/USA/MN-MDH-1668/2020|EPI ISL 560755|B.40|USA|2020-04-04	North America|hCoV-19/USA/SD-SDPHL-0016/2020|EPI ISL 569624|B.1|USA|2020-08-17	0.0007728987	North America
North America|hCoV-19/USA/TX-HMH-466/2020|EPI ISL 543786|B.1.370|USA|2020-04-04	North America|hCoV-19/USA/SD-SDPHL-0016/2020|EPI ISL 569624|B.1|USA|2020-08-17	0.0005711427	North America
North America|hCoV-19/USA/CA-CSMC117/2020|EPI ISL 475593|B.1|USA|2020-04-04	North America|hCoV-19/USA/SD-SDPHL-0016/2020|EPI ISL 569624|B.1|USA|2020-08-17	0.0006384208	North America
North America|hCoV-19/USA/LA-SR0324/2020|EPI ISL 450178|B.1.265|USA|2020-04-05	North America|hCoV-19/USA/SD-SDPHL-0016/2020|EPI ISL 569624|B.1|USA|2020-08-17	0.0005039138	North America
North America|hCoV-19/USA/NY-NYUMC253/2020|EPI ISL 428767|B.1|USA|2020-04-05	North America|hCoV-19/USA/SD-SDPHL-0016/2020|EPI ISL 569624|B.1|USA|2020-08-17	0.0006383913	North America
North America|hCoV-19/USA/NY-Wadsworth-38698-01/2020|EPI ISL 525653|B.1|USA|2020-04-05	North America|hCoV-19/USA/SD-SDPHL-0016/2020|EPI ISL 569624|B.1|USA|2020-08-17	0.0006384107	North America
North America|hCoV-19/USA/NY-NYUMC236/2020|EPI ISL 427635|B.1|USA|2020-04-05	North America|hCoV-19/USA/SD-SDPHL-0016/2020|EPI ISL 569624|B.1|USA|2020-08-17	0.0005375189	North America
North America|hCoV-19/USA/CA-CSMC118/2020|EPI ISL 475594|B.1|USA|2020-04-05	North America|hCoV-19/USA/SD-SDPHL-0016/2020|EPI ISL 569624|B.1|USA|2020-08-17	0.0005039291	North America
North America|hCoV-19/USA/NY-NYUMC264/2020|EPI ISL 428778|B.1.3|USA|2020-04-06	North America|hCoV-19/USA/SD-SDPHL-0016/2020|EPI ISL 569624|B.1|USA|2020-08-17	0.0006047516	North America
North America|hCoV-19/USA/CA-ALSR-1147/2020|EPI ISL 494392|B.1.98|USA|2020-04-06	North America|hCoV-19/USA/SD-SDPHL-0016/2020|EPI ISL 569624|B.1|USA|2020-08-17	0.0005038905	North America
North America|hCoV-19/USA/NY-NYUMC272/2020|EPI ISL 428786|B.1|USA|2020-04-06	North America|hCoV-19/USA/SD-SDPHL-0016/2020|EPI ISL 569624|B.1|USA|2020-08-17	0.0005375189	North America
North America|hCoV-19/USA/CT-UW-5073/2020|EPI ISL 429645|B.1.255|USA|2020-04-06	North America|hCoV-19/USA/SD-SDPHL-0016/2020|EPI ISL 569624|B.1|USA|2020-08-17	0.0005039138	North America
North America|hCoV-19/USA/MA-MGH-00696/2020|EPI ISL 460422|A.2|USA|2020-04-06	North America|hCoV-19/USA/SD-SDPHL-0016/2020|EPI ISL 569624|B.1|USA|2020-08-17	0.0009746582	North America
North America|hCoV-19/USA/UT-01578/2020|EPI ISL 449824|B.1.5|USA|2020-04-07	North America|hCoV-19/USA/SD-SDPHL-0016/2020|EPI ISL 569624|B.1|USA|2020-08-17	0.0004030880	North America
North America|hCoV-19/USA/NV-NSPHL-A0070/2020|EPI ISL 515350|B.1|USA|2020-04-07	North America|hCoV-19/USA/SD-SDPHL-0016/2020|EPI ISL 569624|B.1|USA|2020-08-17	0.0005039138	North America
North America|hCoV-19/USA/CA-ALSR-0521-IPL/2020|EPI ISL 483199|B.1|USA|2020-04-07	North America|hCoV-19/USA/SD-SDPHL-0016/2020|EPI ISL 569624|B.1|USA|2020-08-17	0.0005039291	North America
North America|hCoV-19/USA/NY-NYUMC333/2020|EPI ISL 430360|B.1|USA|2020-04-07	North America|hCoV-19/USA/SD-SDPHL-0016/2020|EPI ISL 569624|B.1|USA|2020-08-17	0.0005375438	North America
North America|hCoV-19/USA/NY-NYUMC345/2020|EPI ISL 430372|B.1.3|USA|2020-04-07	North America|hCoV-19/USA/SD-SDPHL-0016/2020|EPI ISL 569624|B.1|USA|2020-08-17	0.0005375189	North America
North America|hCoV-19/USA/CO-CSU-C2980-2/2020|EPI ISL 527411|B.1|USA|2020-04-08	North America|hCoV-19/USA/SD-SDPHL-0016/2020|EPI ISL 569624|B.1|USA|2020-08-17	0.0006383618	North America
North America|hCoV-19/USA/CA-CZB-1343/2020|EPI ISL 468361|B|USA|2020-04-08	North America|hCoV-19/USA/SD-SDPHL-0016/2020|EPI ISL 569624|B.1|USA|2020-08-17	0.0006719828	North America
North America|hCoV-19/USA/MN-MDH-387/2020|EPI ISL 437367|B.40|USA|2020-04-08	North America|hCoV-19/USA/SD-SDPHL-0016/2020|EPI ISL 569624|B.1|USA|2020-08-17	0.0008065322	North America
North America|hCoV-19/USA/NY-NYU-VC-022/2020|EPI ISL 479674|B.1.3|USA|2020-04-08	North America|hCoV-19/USA/SD-SDPHL-0016/2020|EPI ISL 569624|B.1|USA|2020-08-17	0.0006047516	North America
North America|hCoV-19/USA/CT-UW-6780/2020|EPI ISL 570145|B.1|USA|2020-04-09	North America|hCoV-19/USA/SD-SDPHL-0016/2020|EPI ISL 569624|B.1|USA|2020-08-17	0.0006047612	North America
North America|hCoV-19/Canada/QC AM4/2020|EPI ISL 515214|B.1.147|Canada|2020-04-09	North America|hCoV-19/USA/SD-SDPHL-0016/2020|EPI ISL 569624|B.1|USA|2020-08-17	0.0004702883	North America
North America|hCoV-19/USA/VA-DCLS-0239/2020|EPI ISL 452814|B.1|USA|2020-04-09	North America|hCoV-19/USA/SD-SDPHL-0016/2020|EPI ISL 569624|B.1|USA|2020-08-17	0.0005039291	North America
North America|hCoV-19/USA/MI-MDHHS-SC21926/2020|EPI ISL 565986|B.1|USA|2020-04-09	North America|hCoV-19/USA/SD-SDPHL-0016/2020|EPI ISL 569624|B.1|USA|2020-08-17	0.0005375438	North America
North America|hCoV-19/USA/CA-SR0356/2020|EPI ISL 458241|B.1|USA|2020-04-09	North America|hCoV-19/USA/SD-SDPHL-0016/2020|EPI ISL 569624|B.1|USA|2020-08-17	0.0005711254	North America
North America|hCoV-19/USA/TX-QDX-218/2020|EPI ISL 498738|B.1.1|USA|2020-04-10	North America|hCoV-19/USA/SD-SDPHL-0016/2020|EPI ISL 569624|B.1|USA|2020-08-17	0.0005375764	North America
North America|hCoV-19/USA/NY-NYUMC380/2020|EPI ISL 430407|B.1|USA|2020-04-10	North America|hCoV-19/USA/SD-SDPHL-0016/2020|EPI ISL 569624|B.1|USA|2020-08-17	0.0006047892	North America
North America|hCoV-19/USA/TX-HMH-983/2020|EPI ISL 545945|B.1|USA|2020-04-10	North America|hCoV-19/USA/SD-SDPHL-0016/2020|EPI ISL 569624|B.1|USA|2020-08-17	0.0005039138	North America
North America|hCoV-19/USA/CT-UW-6709/2020|EPI ISL 570137|B.1|USA|2020-04-10	North America|hCoV-19/USA/SD-SDPHL-0016/2020|EPI ISL 569624|B.1|USA|2020-08-17	0.0005039291	North America
North America|hCoV-19/USA/VA-DCLS-0635/2020|EPI ISL 495307|B.1.3|USA|2020-04-11	North America|hCoV-19/USA/SD-SDPHL-0016/2020|EPI ISL 569624|B.1|USA|2020-08-17	0.0006383913	North America
North America|hCoV-19/USA/LA-GBCL-26684444/2020|EPI ISL 485269|B.1|USA|2020-04-11	North America|hCoV-19/USA/SD-SDPHL-0016/2020|EPI ISL 569624|B.1|USA|2020-08-17	0.0006047612	North America
North America|hCoV-19/USA/VA-DCLS-0099/2020|EPI ISL 434593|B.1|USA|2020-04-11	North America|hCoV-19/USA/SD-SDPHL-0016/2020|EPI ISL 569624|B.1|USA|2020-08-17	0.0005039138	North America
North America|hCoV-19/USA/OR-PROV-057/2020|EPI ISL 482337|B.1|USA|2020-04-11	North America|hCoV-19/USA/SD-SDPHL-0016/2020|EPI ISL 569624|B.1|USA|2020-08-17	0.0005041679	North America
North America|hCoV-19/Canada/ON-OICR-SLB2869/2020|EPI ISL 538386|B.1.1|Canada|2020-04-11	North America|hCoV-19/USA/SD-SDPHL-0016/2020|EPI ISL 569624|B.1|USA|2020-08-17	0.0005375677	North America
North America|hCoV-19/USA/TX-HMH-1271/2020|EPI ISL 542621|B.1|USA|2020-04-12	North America|hCoV-19/USA/SD-SDPHL-0016/2020|EPI ISL 569624|B.1|USA|2020-08-17	0.0005711518	North America
North America|hCoV-19/USA/OH-OSUP0024/2020|EPI ISL 430010|B.1|USA|2020-04-12	North America|hCoV-19/USA/SD-SDPHL-0016/2020|EPI ISL 569624|B.1|USA|2020-08-17	0.0005043947	North America
North America|hCoV-19/USA/MI-MDHHS-SC21928/2020|EPI ISL 565988|B.1|USA|2020-04-12	North America|hCoV-19/USA/SD-SDPHL-0016/2020|EPI ISL 569624|B.1|USA|2020-08-17	0.0005375600	North America
North America|hCoV-19/Canada/ON-UHTC 0070/2020|EPI ISL 464022|B.1.1|Canada|2020-04-12	North America|hCoV-19/USA/SD-SDPHL-0016/2020|EPI ISL 569624|B.1|USA|2020-08-17	0.0006384107	North America
North America|hCoV-19/USA/CA-CSMC16/2020|EPI ISL 475625|B.1|USA|2020-04-13	North America|hCoV-19/USA/SD-SDPHL-0016/2020|EPI ISL 569624|B.1|USA|2020-08-17	0.0007057608	North America
North America|hCoV-19/USA/TX-HMH-1546/2020|EPI ISL 542786|B.1|USA|2020-04-13	North America|hCoV-19/USA/SD-SDPHL-0016/2020|EPI ISL 569624|B.1|USA|2020-08-17	0.0005375352	North America
North America|hCoV-19/USA/NJ-NYUMC401/2020|EPI ISL 430428|B.1|USA|2020-04-13	North America|hCoV-19/USA/SD-SDPHL-0016/2020|EPI ISL 569624|B.1|USA|2020-08-17	0.0005039138	North America
North America|hCoV-19/USA/CA-ALSR-1222/2020|EPI ISL 494446|B.1.5|USA|2020-04-13	North America|hCoV-19/USA/SD-SDPHL-0016/2020|EPI ISL 569624|B.1|USA|2020-08-17	0.0004366742	North America
North America|hCoV-19/USA/FL-BPHL-0321/2020|EPI ISL 489730|B.1|USA|2020-04-13	North America|hCoV-19/USA/SD-SDPHL-0016/2020|EPI ISL 569624|B.1|USA|2020-08-17	0.0005711518	North America
North America|hCoV-19/USA/VA-DCLS-0159/2020|EPI ISL 437792|B.1|USA|2020-04-14	North America|hCoV-19/USA/SD-SDPHL-0016/2020|EPI ISL 569624|B.1|USA|2020-08-17	0.0005039138	North America
North America|hCoV-19/USA/MN-CDC-6538/2020|EPI ISL 527724|B.1|USA|2020-04-14	North America|hCoV-19/USA/SD-SDPHL-0016/2020|EPI ISL 569624|B.1|USA|2020-08-17	0.0005039371	North America
North America|hCoV-19/USA/NY-NYUMC428/2020|EPI ISL 435495|B.1|USA|2020-04-14	North America|hCoV-19/USA/SD-SDPHL-0016/2020|EPI ISL 569624|B.1|USA|2020-08-17	0.0004703101	North America
North America|hCoV-19/USA/NY-NYUMC446/2020|EPI ISL 435513|B.1|USA|2020-04-14	North America|hCoV-19/USA/SD-SDPHL-0016/2020|EPI ISL 569624|B.1|USA|2020-08-17	0.0005375438	North America
North America|hCoV-19/USA/UN-UW-2897/2020|EPI ISL 485969|B.1|USA|2020-04-15	North America|hCoV-19/USA/SD-SDPHL-0016/2020|EPI ISL 569624|B.1|USA|2020-08-17	0.0004703101	North America
North America|hCoV-19/USA/CA-ALSR-0472-SAN/2020|EPI ISL 483162|B.1|USA|2020-04-15	North America|hCoV-19/USA/SD-SDPHL-0016/2020|EPI ISL 569624|B.1|USA|2020-08-17	0.0004366742	North America
North America|hCoV-19/USA/LA-EVTL09/2020|EPI ISL 435042|B.1.370|USA|2020-04-15	North America|hCoV-19/USA/SD-SDPHL-0016/2020|EPI ISL 569624|B.1|USA|2020-08-17	0.0006383618	North America
North America|hCoV-19/USA/IL-UW-358/2020|EPI ISL 450712|B.1|USA|2020-04-15	North America|hCoV-19/USA/SD-SDPHL-0016/2020|EPI ISL 569624|B.1|USA|2020-08-17	0.0005375189	North America
North America|hCoV-19/USA/VA-DCLS-0135/2020|EPI ISL 437774|B.1|USA|2020-04-15	North America|hCoV-19/USA/SD-SDPHL-0016/2020|EPI ISL 569624|B.1|USA|2020-08-17	0.0005375438	North America
North America|hCoV-19/USA/MN-CDC-6551/2020|EPI ISL 527728|B.1|USA|2020-04-16	North America|hCoV-19/USA/SD-SDPHL-0016/2020|EPI ISL 569624|B.1|USA|2020-08-17	0.0005375438	North America
North America|hCoV-19/USA/TX-HMH-3056/2020|EPI ISL 543962|B.1.1|USA|2020-04-16	North America|hCoV-19/USA/SD-SDPHL-0016/2020|EPI ISL 569624|B.1|USA|2020-08-17	0.0006047699	North America
North America|hCoV-19/USA/VA-DCLS-0193/2020|EPI ISL 437408|B.1|USA|2020-04-16	North America|hCoV-19/USA/SD-SDPHL-0016/2020|EPI ISL 569624|B.1|USA|2020-08-17	0.0005039138	North America
North America|hCoV-19/USA/WY-WYPHL-20009305/2020|EPI ISL 539796|B.1|USA|2020-04-16	North America|hCoV-19/USA/SD-SDPHL-0016/2020|EPI ISL 569624|B.1|USA|2020-08-17	0.0005039291	North America
North America|hCoV-19/USA/TX-HMH-920/2020|EPI ISL 545919|B.1.370|USA|2020-04-17	North America|hCoV-19/USA/SD-SDPHL-0016/2020|EPI ISL 569624|B.1|USA|2020-08-17	0.0006383618	North America
North America|hCoV-19/USA/VA-DCLS-0672/2020|EPI ISL 500835|B.1.3|USA|2020-04-17	North America|hCoV-19/USA/SD-SDPHL-0016/2020|EPI ISL 569624|B.1|USA|2020-08-17	0.0006383913	North America
North America|hCoV-19/USA/LA-GBCL-26544570/2020|EPI ISL 485142|B.1.370|USA|2020-04-17	North America|hCoV-19/USA/SD-SDPHL-0016/2020|EPI ISL 569624|B.1|USA|2020-08-17	0.0006719840	North America
North America|hCoV-19/USA/MN-MDH-1246/2020|EPI ISL 482967|B.1|USA|2020-04-17	North America|hCoV-19/USA/SD-SDPHL-0016/2020|EPI ISL 569624|B.1|USA|2020-08-17	0.0005039138	North America
North America|hCoV-19/USA/VA-DCLS-0248/2020|EPI ISL 452822|B.1.3|USA|2020-04-17	North America|hCoV-19/USA/SD-SDPHL-0016/2020|EPI ISL 569624|B.1|USA|2020-08-17	0.0006047332	North America
North America|hCoV-19/USA/WA-UW-7671/2020|EPI ISL 570190|B.4|USA|2020-04-18	North America|hCoV-19/USA/SD-SDPHL-0016/2020|EPI ISL 569624|B.1|USA|2020-08-17	0.0009074733	North America
North America|hCoV-19/USA/CA-ALSR-0611-SAN/2020|EPI ISL 483256|B.1.5|USA|2020-04-18	North America|hCoV-19/USA/SD-SDPHL-0016/2020|EPI ISL 569624|B.1|USA|2020-08-17	0.0004366944	North America
North America|hCoV-19/USA/WA-UW-2414/2020|EPI ISL 485990|B.1|USA|2020-04-18	North America|hCoV-19/USA/SD-SDPHL-0016/2020|EPI ISL 569624|B.1|USA|2020-08-17	0.0005711254	North America
North America|hCoV-19/USA/VA-DCLS-0683/2020|EPI ISL 500845|B.1|USA|2020-04-18	North America|hCoV-19/USA/SD-SDPHL-0016/2020|EPI ISL 569624|B.1|USA|2020-08-17	0.0006386978	North America
North America|hCoV-19/USA/WA-UW-7777/2020|EPI ISL 570194|B.1|USA|2020-04-19	North America|hCoV-19/USA/SD-SDPHL-0016/2020|EPI ISL 569624|B.1|USA|2020-08-17	0.0005039291	North America
North America|hCoV-19/USA/WA-UW-2428/2020|EPI ISL 485992|B.1|USA|2020-04-19	North America|hCoV-19/USA/SD-SDPHL-0016/2020|EPI ISL 569624|B.1|USA|2020-08-17	0.0005711783	North America
North America|hCoV-19/USA/MI-MDHHS-SC20220/2020|EPI ISL 447190|B.1|USA|2020-04-19	North America|hCoV-19/USA/SD-SDPHL-0016/2020|EPI ISL 569624|B.1|USA|2020-08-17	0.0005375189	North America
North America|hCoV-19/USA/WA-S608/2020|EPI ISL 438161|B.1.1|USA|2020-04-19	North America|hCoV-19/USA/SD-SDPHL-0016/2020|EPI ISL 569624|B.1|USA|2020-08-17	0.0006047979	North America
North America|hCoV-19/USA/WA-S649/2020|EPI ISL 438202|B.1.1|USA|2020-04-19	North America|hCoV-19/USA/SD-SDPHL-0016/2020|EPI ISL 569624|B.1|USA|2020-08-17	0.0006047699	North America
North America|hCoV-19/USA/NY-NYUMC449/2020|EPI ISL 435516|B.1|USA|2020-04-20	North America|hCoV-19/USA/SD-SDPHL-0016/2020|EPI ISL 569624|B.1|USA|2020-08-17	0.0005039138	North America
North America|hCoV-19/USA/NY-NYUMC459/2020|EPI ISL 435525|B.1.3|USA|2020-04-20	North America|hCoV-19/USA/SD-SDPHL-0016/2020|EPI ISL 569624|B.1|USA|2020-08-17	0.0006047516	North America
North America|hCoV-19/USA/MI-UM-2006S001114/2020|EPI ISL 495585|B.1|USA|2020-04-20	North America|hCoV-19/USA/SD-SDPHL-0016/2020|EPI ISL 569624|B.1|USA|2020-08-17	0.0004703101	North America
North America|hCoV-19/USA/TX-HMH-1252/2020|EPI ISL 542613|B.1.370|USA|2020-04-20	North America|hCoV-19/USA/SD-SDPHL-0016/2020|EPI ISL 569624|B.1|USA|2020-08-17	0.0006047332	North America
North America|hCoV-19/USA/LA-GBCL-26513049/2020|EPI ISL 485089|B.1.370|USA|2020-04-21	North America|hCoV-19/USA/SD-SDPHL-0016/2020|EPI ISL 569624|B.1|USA|2020-08-17	0.0005375352	North America
North America|hCoV-19/USA/TX-HMH-1396/2020|EPI ISL 542694|B.1|USA|2020-04-21	North America|hCoV-19/USA/SD-SDPHL-0016/2020|EPI ISL 569624|B.1|USA|2020-08-17	0.0005711254	North America
North America|hCoV-19/USA/UN-CDC-7467/2020|EPI ISL 514072|B.1.1|USA|2020-04-21	North America|hCoV-19/USA/SD-SDPHL-0016/2020|EPI ISL 569624|B.1|USA|2020-08-17	0.0005375515	North America
North America|hCoV-19/USA/NY-NYUMC476/2020|EPI ISL 435541|B.1|USA|2020-04-21	North America|hCoV-19/USA/SD-SDPHL-0016/2020|EPI ISL 569624|B.1|USA|2020-08-17	0.0005711691	North America
North America|hCoV-19/USA/LA-GBCL-26513062/2020|EPI ISL 485095|B.1.265|USA|2020-04-21	North America|hCoV-19/USA/SD-SDPHL-0016/2020|EPI ISL 569624|B.1|USA|2020-08-17	0.0006384015	North America
North America|hCoV-19/USA/TX-HMH-1337/2020|EPI ISL 542657|B.1|USA|2020-04-22	North America|hCoV-19/USA/SD-SDPHL-0016/2020|EPI ISL 569624|B.1|USA|2020-08-17	0.0005375352	North America
North America|hCoV-19/USA/LA-GBCL-26513029/2020|EPI ISL 485080|B.1.370|USA|2020-04-22	North America|hCoV-19/USA/SD-SDPHL-0016/2020|EPI ISL 569624|B.1|USA|2020-08-17	0.0005375352	North America
North America|hCoV-19/USA/VA-DCLS-0288/2020|EPI ISL 463094|B.1.3|USA|2020-04-22	North America|hCoV-19/USA/SD-SDPHL-0016/2020|EPI ISL 569624|B.1|USA|2020-08-17	0.0006720044	North America
North America|hCoV-19/USA/TX-HMH-1189/2020|EPI ISL 542577|B.1.1.61|USA|2020-04-22	North America|hCoV-19/USA/SD-SDPHL-0016/2020|EPI ISL 569624|B.1|USA|2020-08-17	0.0007393244	North America
North America|hCoV-19/USA/OR-PROV-103/2020|EPI ISL 482373|B|USA|2020-04-23	North America|hCoV-19/USA/SD-SDPHL-0016/2020|EPI ISL 569624|B.1|USA|2020-08-17	0.0007057611	North America
North America|hCoV-19/USA/LA-EVTL043/2020|EPI ISL 451204|B.1.370|USA|2020-04-23	North America|hCoV-19/USA/SD-SDPHL-0016/2020|EPI ISL 569624|B.1|USA|2020-08-17	0.0007056516	North America
North America|hCoV-19/USA/WA-S848/2020|EPI ISL 463338|B.1.124|USA|2020-04-23	North America|hCoV-19/USA/SD-SDPHL-0016/2020|EPI ISL 569624|B.1|USA|2020-08-17	0.0005711691	North America
North America|hCoV-19/USA/CA-ALSR-0645-IPL/2020|EPI ISL 483277|B.1.5|USA|2020-04-23	North America|hCoV-19/USA/SD-SDPHL-0016/2020|EPI ISL 569624|B.1|USA|2020-08-17	0.0004366742	North America
North America|hCoV-19/USA/VA-DCLS-0292/2020|EPI ISL 463096|B.1|USA|2020-04-23	North America|hCoV-19/USA/SD-SDPHL-0016/2020|EPI ISL 569624|B.1|USA|2020-08-17	0.0005375438	North America
North America|hCoV-19/USA/LA-EVTL028/2020|EPI ISL 435566|B.1.265|USA|2020-04-24	North America|hCoV-19/USA/SD-SDPHL-0016/2020|EPI ISL 569624|B.1|USA|2020-08-17	0.0005711254	North America
North America|hCoV-19/USA/LA-EVTL026/2020|EPI ISL 435564|B.1|USA|2020-04-24	North America|hCoV-19/USA/SD-SDPHL-0016/2020|EPI ISL 569624|B.1|USA|2020-08-17	0.0005375189	North America
North America|hCoV-19/USA/NY-NYUMC483/2020|EPI ISL 435548|B.1|USA|2020-04-24	North America|hCoV-19/USA/SD-SDPHL-0016/2020|EPI ISL 569624|B.1|USA|2020-08-17	0.0005039291	North America
North America|hCoV-19/USA/CA-ALSR-1202/2020|EPI ISL 494434|B.1|USA|2020-04-24	North America|hCoV-19/USA/SD-SDPHL-0016/2020|EPI ISL 569624|B.1|USA|2020-08-17	0.0006384504	North America
North America|hCoV-19/USA/NY-NYUMC838/2020|EPI ISL 460603|B.1.3|USA|2020-04-24	North America|hCoV-19/USA/SD-SDPHL-0016/2020|EPI ISL 569624|B.1|USA|2020-08-17	0.0005712771	North America
North America|hCoV-19/USA/VA-DCLS-1129/2020|EPI ISL 529922|B.1|USA|2020-04-25	North America|hCoV-19/USA/SD-SDPHL-0016/2020|EPI ISL 569624|B.1|USA|2020-08-17	0.0005378148	North America
North America|hCoV-19/USA/MN-MDH-1131/2020|EPI ISL 476716|B.1|USA|2020-04-25	North America|hCoV-19/USA/SD-SDPHL-0016/2020|EPI ISL 569624|B.1|USA|2020-08-17	0.0005039138	North America
North America|hCoV-19/USA/VA-DCLS-1141/2020|EPI ISL 529930|B.1|USA|2020-04-25	North America|hCoV-19/USA/SD-SDPHL-0016/2020|EPI ISL 569624|B.1|USA|2020-08-17	0.0004703101	North America
North America|hCoV-19/USA/TX-HMH-1524/2020|EPI ISL 542773|B.1.370|USA|2020-04-25	North America|hCoV-19/USA/SD-SDPHL-0016/2020|EPI ISL 569624|B.1|USA|2020-08-17	0.0006047612	North America
North America|hCoV-19/USA/LA-GBCL-26492480/2020|EPI ISL 485046|B.1.370|USA|2020-04-25	North America|hCoV-19/USA/SD-SDPHL-0016/2020|EPI ISL 569624|B.1|USA|2020-08-17	0.0006047699	North America
North America|hCoV-19/USA/VA-DCLS-0411/2020|EPI ISL 467805|B.1|USA|2020-04-26	North America|hCoV-19/USA/SD-SDPHL-0016/2020|EPI ISL 569624|B.1|USA|2020-08-17	0.0005375438	North America
North America|hCoV-19/USA/CA-CZB-1150/2020|EPI ISL 454615|B.1|USA|2020-04-26	North America|hCoV-19/USA/SD-SDPHL-0016/2020|EPI ISL 569624|B.1|USA|2020-08-17	0.0006047796	North America
North America|hCoV-19/USA/MI-MDHHS-SC20637/2020|EPI ISL 462719|B.1|USA|2020-04-26	North America|hCoV-19/USA/SD-SDPHL-0016/2020|EPI ISL 569624|B.1|USA|2020-08-17	0.0005711163	North America
North America|hCoV-19/USA/VA-DCLS-0414/2020|EPI ISL 467808|B.1|USA|2020-04-26	North America|hCoV-19/USA/SD-SDPHL-0016/2020|EPI ISL 569624|B.1|USA|2020-08-17	0.0005711518	North America
North America|hCoV-19/USA/VI-CDC-4371/2020|EPI ISL 454649|B.1|USA|2020-04-26	North America|hCoV-19/USA/SD-SDPHL-0016/2020|EPI ISL 569624|B.1|USA|2020-08-17	0.0004703101	North America
North America|hCoV-19/USA/UT-CDC-9755/2020|EPI ISL 509692|B.1.178|USA|2020-04-27	North America|hCoV-19/USA/SD-SDPHL-0016/2020|EPI ISL 569624|B.1|USA|2020-08-17	0.0006720044	North America
North America|hCoV-19/USA/CA-ALSR-1587/2020|EPI ISL 494675|B.1.255|USA|2020-04-27	North America|hCoV-19/USA/SD-SDPHL-0016/2020|EPI ISL 569624|B.1|USA|2020-08-17	0.0004703101	North America
North America|hCoV-19/USA/WA-S913/2020|EPI ISL 463403|B.1.5|USA|2020-04-27	North America|hCoV-19/USA/SD-SDPHL-0016/2020|EPI ISL 569624|B.1|USA|2020-08-17	0.0004030880	North America
North America|hCoV-19/USA/TX-HMH-1298/2020|EPI ISL 542635|B.1|USA|2020-04-27	North America|hCoV-19/USA/SD-SDPHL-0016/2020|EPI ISL 569624|B.1|USA|2020-08-17	0.0005711254	North America
North America|hCoV-19/USA/CA-ALSR-1154/2020|EPI ISL 494397|B.1|USA|2020-04-27	North America|hCoV-19/USA/SD-SDPHL-0016/2020|EPI ISL 569624|B.1|USA|2020-08-17	0.0005038985	North America
North America|hCoV-19/USA/NY-NYUMC905/2020|EPI ISL 467398|B.1.1|USA|2020-04-28	North America|hCoV-19/USA/SD-SDPHL-0016/2020|EPI ISL 569624|B.1|USA|2020-08-17	0.0006720451	North America
North America|hCoV-19/USA/CA-ALSR-1266/2020|EPI ISL 494466|B.1|USA|2020-04-28	North America|hCoV-19/USA/SD-SDPHL-0016/2020|EPI ISL 569624|B.1|USA|2020-08-17	0.0004702883	North America
North America|hCoV-19/USA/TN-QDX-246/2020|EPI ISL 498737|B.1.370|USA|2020-04-28	North America|hCoV-19/USA/SD-SDPHL-0016/2020|EPI ISL 569624|B.1|USA|2020-08-17	0.0006720355	North America
North America|hCoV-19/USA/TX-HMH-1518/2020|EPI ISL 542768|B.1.370|USA|2020-04-28	North America|hCoV-19/USA/SD-SDPHL-0016/2020|EPI ISL 569624|B.1|USA|2020-08-17	0.0006047332	North America
North America|hCoV-19/USA/VA-DCLS-0360/2020|EPI ISL 516689|B.1.3|USA|2020-04-28	North America|hCoV-19/USA/SD-SDPHL-0016/2020|EPI ISL 569624|B.1|USA|2020-08-17	0.0006383913	North America
North America|hCoV-19/USA/OR-PROV-128/2020|EPI ISL 482392|B.1|USA|2020-04-29	North America|hCoV-19/USA/SD-SDPHL-0016/2020|EPI ISL 569624|B.1|USA|2020-08-17	0.0005711783	North America
North America|hCoV-19/USA/IL-QDX-248/2020|EPI ISL 498722|B.1.370|USA|2020-04-29	North America|hCoV-19/USA/SD-SDPHL-0016/2020|EPI ISL 569624|B.1|USA|2020-08-17	0.0007392229	North America
North America|hCoV-19/USA/UT-02895/2020|EPI ISL 513686|B.1.5|USA|2020-04-29	North America|hCoV-19/USA/SD-SDPHL-0016/2020|EPI ISL 569624|B.1|USA|2020-08-17	0.0005038905	North America
North America|hCoV-19/USA/LA-EVTL067/2020|EPI ISL 451228|B.1.265|USA|2020-04-29	North America|hCoV-19/USA/SD-SDPHL-0016/2020|EPI ISL 569624|B.1|USA|2020-08-17	0.0005375189	North America
North America|hCoV-19/USA/CO-CSU-D1050-1/2020|EPI ISL 527426|B.1.5|USA|2020-04-29	North America|hCoV-19/USA/SD-SDPHL-0016/2020|EPI ISL 569624|B.1|USA|2020-08-17	0.0004366944	North America
North America|hCoV-19/USA/CA-ALSR-1279/2020|EPI ISL 494476|B.1.5|USA|2020-04-30	North America|hCoV-19/USA/SD-SDPHL-0016/2020|EPI ISL 569624|B.1|USA|2020-08-17	0.0005711345	North America
North America|hCoV-19/USA/NM-QDX-211/2020|EPI ISL 494534|B.1.5|USA|2020-04-30	North America|hCoV-19/USA/SD-SDPHL-0016/2020|EPI ISL 569624|B.1|USA|2020-08-17	0.0003694786	North America
North America|hCoV-19/USA/CA-CZB-1113/2020|EPI ISL 444071|B.1.3|USA|2020-04-30	North America|hCoV-19/USA/SD-SDPHL-0016/2020|EPI ISL 569624|B.1|USA|2020-08-17	0.0006047796	North America
North America|hCoV-19/USA/TX-HMH-1468/2020|EPI ISL 542740|B.1|USA|2020-04-30	North America|hCoV-19/USA/SD-SDPHL-0016/2020|EPI ISL 569624|B.1|USA|2020-08-17	0.0005375438	North America
North America|hCoV-19/USA/TX-HMH-2305/2020|EPI ISL 545235|B.1|USA|2020-04-30	North America|hCoV-19/USA/SD-SDPHL-0016/2020|EPI ISL 569624|B.1|USA|2020-08-17	0.0005711254	North America
North America|hCoV-19/USA/FL-BPHL-0246/2020|EPI ISL 480897|B.1.370|USA|2020-05-01	North America|hCoV-19/USA/SD-SDPHL-0016/2020|EPI ISL 569624|B.1|USA|2020-08-17	0.0006720044	North America
North America|hCoV-19/USA/MN-MDH-1606/2020|EPI ISL 530202|B.1|USA|2020-05-01	North America|hCoV-19/USA/SD-SDPHL-0016/2020|EPI ISL 569624|B.1|USA|2020-08-17	0.0006047516	North America
North America|hCoV-19/USA/LA-EVTL049/2020|EPI ISL 451210|B.1.265|USA|2020-05-01	North America|hCoV-19/USA/SD-SDPHL-0016/2020|EPI ISL 569624|B.1|USA|2020-08-17	0.0005711254	North America
North America|hCoV-19/USA/CA-ALSR-1289/2020|EPI ISL 494482|B.1.5|USA|2020-05-01	North America|hCoV-19/USA/SD-SDPHL-0016/2020|EPI ISL 569624|B.1|USA|2020-08-17	0.0004366742	North America
North America|hCoV-19/USA/LA-EVTL048/2020|EPI ISL 451209|B.1.265|USA|2020-05-01	North America|hCoV-19/USA/SD-SDPHL-0016/2020|EPI ISL 569624|B.1|USA|2020-08-17	0.0005375189	North America
North America|hCoV-19/USA/TX-HMH-1435/2020|EPI ISL 542722|B.1.1|USA|2020-05-02	North America|hCoV-19/USA/SD-SDPHL-0016/2020|EPI ISL 569624|B.1|USA|2020-08-17	0.0006047979	North America
North America|hCoV-19/USA/MN-CDC-6265/2020|EPI ISL 527688|B.1|USA|2020-05-02	North America|hCoV-19/USA/SD-SDPHL-0016/2020|EPI ISL 569624|B.1|USA|2020-08-17	0.0006047516	North America
North America|hCoV-19/USA/TX-HMH-1441/2020|EPI ISL 542725|B.1|USA|2020-05-02	North America|hCoV-19/USA/SD-SDPHL-0016/2020|EPI ISL 569624|B.1|USA|2020-08-17	0.0004703101	North America
North America|hCoV-19/USA/OR-PROV-137/2020|EPI ISL 482399|B.1|USA|2020-05-02	North America|hCoV-19/USA/SD-SDPHL-0016/2020|EPI ISL 569624|B.1|USA|2020-08-17	0.0005711783	North America
North America|hCoV-19/USA/NV-NSPHL-A0145/2020|EPI ISL 515410|B.1|USA|2020-05-02	North America|hCoV-19/USA/SD-SDPHL-0016/2020|EPI ISL 569624|B.1|USA|2020-08-17	0.0005039138	North America
North America|hCoV-19/USA/NV-NSPHL-A0147/2020|EPI ISL 515412|B.1|USA|2020-05-03	North America|hCoV-19/USA/SD-SDPHL-0016/2020|EPI ISL 569624|B.1|USA|2020-08-17	0.0005711345	North America
North America|hCoV-19/USA/CA-ALSR-1580/2020|EPI ISL 494669|B.1|USA|2020-05-03	North America|hCoV-19/USA/SD-SDPHL-0016/2020|EPI ISL 569624|B.1|USA|2020-08-17	0.0005038985	North America
North America|hCoV-19/USA/CA-ALSR-0753-IPL/2020|EPI ISL 483333|B.1.5|USA|2020-05-03	North America|hCoV-19/USA/SD-SDPHL-0016/2020|EPI ISL 569624|B.1|USA|2020-08-17	0.0004030757	North America
North America|hCoV-19/USA/NE-11343/2020|EPI ISL 475209|B.1|USA|2020-05-03	North America|hCoV-19/USA/SD-SDPHL-0016/2020|EPI ISL 569624|B.1|USA|2020-08-17	0.0007056729	North America
North America|hCoV-19/USA/VA-CDC-8005/2020|EPI ISL 540435|B.1.3|USA|2020-05-03	North America|hCoV-19/USA/SD-SDPHL-0016/2020|EPI ISL 569624|B.1|USA|2020-08-17	0.0006383913	North America
North America|hCoV-19/USA/TX-HMH-2054/2020|EPI ISL 545090|B.1|USA|2020-05-04	North America|hCoV-19/USA/SD-SDPHL-0016/2020|EPI ISL 569624|B.1|USA|2020-08-17	0.0004367007	North America
North America|hCoV-19/USA/WA-S1124/2020|EPI ISL 463614|B.1.124|USA|2020-05-04	North America|hCoV-19/USA/SD-SDPHL-0016/2020|EPI ISL 569624|B.1|USA|2020-08-17	0.0006383811	North America
North America|hCoV-19/USA/CA-ALSR-0530-SAN/2020|EPI ISL 483204|B.1|USA|2020-05-04	North America|hCoV-19/USA/SD-SDPHL-0016/2020|EPI ISL 569624|B.1|USA|2020-08-17	0.0005375438	North America
North America|hCoV-19/USA/MN-CDC-6508/2020|EPI ISL 527714|B.1|USA|2020-05-04	North America|hCoV-19/USA/SD-SDPHL-0016/2020|EPI ISL 569624|B.1|USA|2020-08-17	0.0005039371	North America
North America|hCoV-19/USA/CA-ALSR-1268/2020|EPI ISL 494468|B.1|USA|2020-05-04	North America|hCoV-19/USA/SD-SDPHL-0016/2020|EPI ISL 569624|B.1|USA|2020-08-17	0.0005711254	North America
North America|hCoV-19/USA/CA-ALSR-1410/2020|EPI ISL 494586|B.1|USA|2020-05-05	North America|hCoV-19/USA/SD-SDPHL-0016/2020|EPI ISL 569624|B.1|USA|2020-08-17	0.0004702883	North America
North America|hCoV-19/USA/WA-S1148/2020|EPI ISL 463638|B.1.124|USA|2020-05-05	North America|hCoV-19/USA/SD-SDPHL-0016/2020|EPI ISL 569624|B.1|USA|2020-08-17	0.0006720141	North America
North America|hCoV-19/USA/VA-DCLS-0462/2020|EPI ISL 477671|B.1|USA|2020-05-05	North America|hCoV-19/USA/SD-SDPHL-0016/2020|EPI ISL 569624|B.1|USA|2020-08-17	0.0005375438	North America
North America|hCoV-19/USA/SC-DHEC-0180/2020|EPI ISL 529186|B.1.370|USA|2020-05-05	North America|hCoV-19/USA/SD-SDPHL-0016/2020|EPI ISL 569624|B.1|USA|2020-08-17	0.0006719529	North America
North America|hCoV-19/USA/VA-DCLS-0451/2020|EPI ISL 477664|B.1|USA|2020-05-05	North America|hCoV-19/USA/SD-SDPHL-0016/2020|EPI ISL 569624|B.1|USA|2020-08-17	0.0006384800	North America
North America|hCoV-19/USA/UT-CDC-9782/2020|EPI ISL 509709|B.1|USA|2020-05-06	North America|hCoV-19/USA/SD-SDPHL-0016/2020|EPI ISL 569624|B.1|USA|2020-08-17	0.0005710990	North America
North America|hCoV-19/USA/VA-DCLS-0466/2020|EPI ISL 477672|B.1.9|USA|2020-05-06	North America|hCoV-19/USA/SD-SDPHL-0016/2020|EPI ISL 569624|B.1|USA|2020-08-17	0.0006719840	North America
North America|hCoV-19/USA/WA-S1184/2020|EPI ISL 463674|B.1|USA|2020-05-06	North America|hCoV-19/USA/SD-SDPHL-0016/2020|EPI ISL 569624|B.1|USA|2020-08-17	0.0005711518	North America
North America|hCoV-19/USA/VA-DCLS-0469/2020|EPI ISL 526777|B.1|USA|2020-05-06	North America|hCoV-19/USA/SD-SDPHL-0016/2020|EPI ISL 569624|B.1|USA|2020-08-17	0.0005039138	North America
North America|hCoV-19/USA/VA-DCLS-0468/2020|EPI ISL 526776|B.1.9|USA|2020-05-06	North America|hCoV-19/USA/SD-SDPHL-0016/2020|EPI ISL 569624|B.1|USA|2020-08-17	0.0007392123	North America
North America|hCoV-19/USA/LA-EVTL119/2020|EPI ISL 451280|B.1.265|USA|2020-05-07	North America|hCoV-19/USA/SD-SDPHL-0016/2020|EPI ISL 569624|B.1|USA|2020-08-17	0.0006047332	North America
North America|hCoV-19/USA/WI-UW-842/2020|EPI ISL 509849|B.1|USA|2020-05-07	North America|hCoV-19/USA/SD-SDPHL-0016/2020|EPI ISL 569624|B.1|USA|2020-08-17	0.0006721873	North America
North America|hCoV-19/USA/CA-ALSR-1390/2020|EPI ISL 494579|B.1.5|USA|2020-05-07	North America|hCoV-19/USA/SD-SDPHL-0016/2020|EPI ISL 569624|B.1|USA|2020-08-17	0.0004366944	North America
North America|hCoV-19/USA/TX-HMH-2040/2020|EPI ISL 545079|B.1|USA|2020-05-07	North America|hCoV-19/USA/SD-SDPHL-0016/2020|EPI ISL 569624|B.1|USA|2020-08-17	0.0005375189	North America
North America|hCoV-19/USA/FL-BPHL-1468/2020|EPI ISL 549250|B.1.1|USA|2020-05-08	North America|hCoV-19/USA/SD-SDPHL-0016/2020|EPI ISL 569624|B.1|USA|2020-08-17	0.0005375764	North America
North America|hCoV-19/USA/LA-EVTL098/2020|EPI ISL 451259|B.1.265|USA|2020-05-08	North America|hCoV-19/USA/SD-SDPHL-0016/2020|EPI ISL 569624|B.1|USA|2020-08-17	0.0005711254	North America
North America|hCoV-19/USA/LA-EVTL081/2020|EPI ISL 451242|B.1.370|USA|2020-05-08	North America|hCoV-19/USA/SD-SDPHL-0016/2020|EPI ISL 569624|B.1|USA|2020-08-17	0.0006383719	North America
North America|hCoV-19/USA/MN-MDH-1636/2020|EPI ISL 539830|B.1|USA|2020-05-08	North America|hCoV-19/USA/SD-SDPHL-0016/2020|EPI ISL 569624|B.1|USA|2020-08-17	0.0006048172	North America
North America|hCoV-19/USA/OR-PROV-168/2020|EPI ISL 482419|B.54|USA|2020-05-08	North America|hCoV-19/USA/SD-SDPHL-0016/2020|EPI ISL 569624|B.1|USA|2020-08-17	0.0006720247	North America
North America|hCoV-19/USA/TX-HMH-2081/2020|EPI ISL 545110|B.1.265|USA|2020-05-09	North America|hCoV-19/USA/SD-SDPHL-0016/2020|EPI ISL 569624|B.1|USA|2020-08-17	0.0005711254	North America
North America|hCoV-19/USA/CA-CZB-1499/2020|EPI ISL 468448|B.1|USA|2020-05-09	North America|hCoV-19/USA/SD-SDPHL-0016/2020|EPI ISL 569624|B.1|USA|2020-08-17	0.0005375438	North America
North America|hCoV-19/USA/UT-03305/2020|EPI ISL 493020|B.1.370|USA|2020-05-09	North America|hCoV-19/USA/SD-SDPHL-0016/2020|EPI ISL 569624|B.1|USA|2020-08-17	0.0007738662	North America
North America|hCoV-19/USA/TX-HMH-2068/2020|EPI ISL 545101|B.1.1|USA|2020-05-09	North America|hCoV-19/USA/SD-SDPHL-0016/2020|EPI ISL 569624|B.1|USA|2020-08-17	0.0005375763	North America
North America|hCoV-19/USA/CA-ALSR-0563-SAN/2020|EPI ISL 483225|B.1.5|USA|2020-05-10	North America|hCoV-19/USA/SD-SDPHL-0016/2020|EPI ISL 569624|B.1|USA|2020-08-17	0.0004366742	North America
North America|hCoV-19/USA/NY-NYUMC891/2020|EPI ISL 467384|B.1|USA|2020-05-10	North America|hCoV-19/USA/SD-SDPHL-0016/2020|EPI ISL 569624|B.1|USA|2020-08-17	0.0005039138	North America
North America|hCoV-19/USA/WI-GMF-M00001/2020|EPI ISL 455573|B.1.3|USA|2020-05-10	North America|hCoV-19/USA/SD-SDPHL-0016/2020|EPI ISL 569624|B.1|USA|2020-08-17	0.0006383617	North America
North America|hCoV-19/USA/AL-SV107V1/2020|EPI ISL 509428|B.1|USA|2020-05-10	North America|hCoV-19/USA/SD-SDPHL-0016/2020|EPI ISL 569624|B.1|USA|2020-08-17	0.0006383811	North America
North America|hCoV-19/USA/WA-S1476/2020|EPI ISL 495651|B.1|USA|2020-05-11	North America|hCoV-19/USA/SD-SDPHL-0016/2020|EPI ISL 569624|B.1|USA|2020-08-17	0.0006047612	North America
North America|hCoV-19/USA/VA-DCLS-0486/2020|EPI ISL 526793|B.1|USA|2020-05-11	North America|hCoV-19/USA/SD-SDPHL-0016/2020|EPI ISL 569624|B.1|USA|2020-08-17	0.0005039138	North America
North America|hCoV-19/USA/TX-HMH-2279/2020|EPI ISL 545221|B.1.1|USA|2020-05-11	North America|hCoV-19/USA/SD-SDPHL-0016/2020|EPI ISL 569624|B.1|USA|2020-08-17	0.0006047979	North America
North America|hCoV-19/USA/CA-CZB-1520/2020|EPI ISL 468466|B.1|USA|2020-05-11	North America|hCoV-19/USA/SD-SDPHL-0016/2020|EPI ISL 569624|B.1|USA|2020-08-17	0.0005375438	North America
North America|hCoV-19/USA/VA-DCLS-0485/2020|EPI ISL 526792|B.1|USA|2020-05-11	North America|hCoV-19/USA/SD-SDPHL-0016/2020|EPI ISL 569624|B.1|USA|2020-08-17	0.0005039371	North America
North America|hCoV-19/USA/OR-PROV-175/2020|EPI ISL 482425|B.1.3|USA|2020-05-12	North America|hCoV-19/USA/SD-SDPHL-0016/2020|EPI ISL 569624|B.1|USA|2020-08-17	0.0007730186	North America
North America|hCoV-19/USA/AL-P44e/2020|EPI ISL 509424|B.1.370|USA|2020-05-12	North America|hCoV-19/USA/SD-SDPHL-0016/2020|EPI ISL 569624|B.1|USA|2020-08-17	0.0007056629	North America
North America|hCoV-19/USA/VA-DCLS-0891/2020|EPI ISL 516678|B.1|USA|2020-05-12	North America|hCoV-19/USA/SD-SDPHL-0016/2020|EPI ISL 569624|B.1|USA|2020-08-17	0.0005375352	North America
North America|hCoV-19/USA/WA-S1276/2020|EPI ISL 495726|B.1.1|USA|2020-05-12	North America|hCoV-19/USA/SD-SDPHL-0016/2020|EPI ISL 569624|B.1|USA|2020-08-17	0.0006384107	North America
North America|hCoV-19/USA/FL-BPHL-0282/2020|EPI ISL 480933|B.1|USA|2020-05-13	North America|hCoV-19/USA/SD-SDPHL-0016/2020|EPI ISL 569624|B.1|USA|2020-08-17	0.0006719733	North America
North America|hCoV-19/USA/VA-DCLS-0380/2020|EPI ISL 463136|B.1.3|USA|2020-05-13	North America|hCoV-19/USA/SD-SDPHL-0016/2020|EPI ISL 569624|B.1|USA|2020-08-17	0.0007392690	North America
North America|hCoV-19/USA/VA-DCLS-0899/2020|EPI ISL 516684|B.1.1|USA|2020-05-13	North America|hCoV-19/USA/SD-SDPHL-0016/2020|EPI ISL 569624|B.1|USA|2020-08-17	0.0006048162	North America
North America|hCoV-19/USA/CO-CSU-E0462-2/2020|EPI ISL 527480|B.1.315|USA|2020-05-13	North America|hCoV-19/USA/SD-SDPHL-0016/2020|EPI ISL 569624|B.1|USA|2020-08-17	0.0006048076	North America
North America|hCoV-19/USA/OR-PROV-183/2020|EPI ISL 482431|B.1|USA|2020-05-14	North America|hCoV-19/USA/SD-SDPHL-0016/2020|EPI ISL 569624|B.1|USA|2020-08-17	0.0005711783	North America
North America|hCoV-19/USA/FL-BPHL-0294/2020|EPI ISL 480945|B.1.370|USA|2020-05-14	North America|hCoV-19/USA/SD-SDPHL-0016/2020|EPI ISL 569624|B.1|USA|2020-08-17	0.0006720044	North America
North America|hCoV-19/USA/OR-PROV-187/2020|EPI ISL 482435|B.1.124|USA|2020-05-14	North America|hCoV-19/USA/SD-SDPHL-0016/2020|EPI ISL 569624|B.1|USA|2020-08-17	0.0005711692	North America
North America|hCoV-19/USA/TX-HMH-1819/2020|EPI ISL 542862|B.1.1|USA|2020-05-14	North America|hCoV-19/USA/SD-SDPHL-0016/2020|EPI ISL 569624|B.1|USA|2020-08-17	0.0006047699	North America
North America|hCoV-19/USA/FL-BPHL-0297/2020|EPI ISL 480948|B.1.370|USA|2020-05-15	North America|hCoV-19/USA/SD-SDPHL-0016/2020|EPI ISL 569624|B.1|USA|2020-08-17	0.0007056189	North America
North America|hCoV-19/USA/NV-NSPHL-A0164/2020|EPI ISL 515426|B.1|USA|2020-05-15	North America|hCoV-19/USA/SD-SDPHL-0016/2020|EPI ISL 569624|B.1|USA|2020-08-17	0.0005039138	North America
North America|hCoV-19/USA/FL-BPHL-0293/2020|EPI ISL 480944|B.1|USA|2020-05-15	North America|hCoV-19/USA/SD-SDPHL-0016/2020|EPI ISL 569624|B.1|USA|2020-08-17	0.0006047892	North America
North America|hCoV-19/USA/TX-HMH-2233/2020|EPI ISL 545193|B.1.1|USA|2020-05-15	North America|hCoV-19/USA/SD-SDPHL-0016/2020|EPI ISL 569624|B.1|USA|2020-08-17	0.0005375515	North America
North America|hCoV-19/USA/OR-PROV-192/2020|EPI ISL 482437|B.1.3|USA|2020-05-16	North America|hCoV-19/USA/SD-SDPHL-0016/2020|EPI ISL 569624|B.1|USA|2020-08-17	0.0007056516	North America
North America|hCoV-19/USA/NV-NSPHL-A0165/2020|EPI ISL 515427|B.1.265|USA|2020-05-16	North America|hCoV-19/USA/SD-SDPHL-0016/2020|EPI ISL 569624|B.1|USA|2020-08-17	0.0005375189	North America
North America|hCoV-19/USA/TX-HMH-1758/2020|EPI ISL 542818|B.1.3|USA|2020-05-16	North America|hCoV-19/USA/SD-SDPHL-0016/2020|EPI ISL 569624|B.1|USA|2020-08-17	0.0006720355	North America
North America|hCoV-19/USA/TX-HMH-1796/2020|EPI ISL 542845|B.1.1|USA|2020-05-16	North America|hCoV-19/USA/SD-SDPHL-0016/2020|EPI ISL 569624|B.1|USA|2020-08-17	0.0005375515	North America
North America|hCoV-19/USA/MN-MDH-1207/2020|EPI ISL 477296|B.1|USA|2020-05-16	North America|hCoV-19/USA/SD-SDPHL-0016/2020|EPI ISL 569624|B.1|USA|2020-08-17	0.0006047612	North America
North America|hCoV-19/USA/UT-08709/2020|EPI ISL 524767|B.1.255|USA|2020-05-17	North America|hCoV-19/USA/SD-SDPHL-0016/2020|EPI ISL 569624|B.1|USA|2020-08-17	0.0005039371	North America
North America|hCoV-19/USA/TX-HMH-1778/2020|EPI ISL 542833|B.1.370|USA|2020-05-17	North America|hCoV-19/USA/SD-SDPHL-0016/2020|EPI ISL 569624|B.1|USA|2020-08-17	0.0006719529	North America
North America|hCoV-19/USA/TX-HMH-1991/2020|EPI ISL 545056|B.1.1|USA|2020-05-17	North America|hCoV-19/USA/SD-SDPHL-0016/2020|EPI ISL 569624|B.1|USA|2020-08-17	0.0005711600	North America
North America|hCoV-19/USA/OR-PROV-193/2020|EPI ISL 482438|B.1.3|USA|2020-05-17	North America|hCoV-19/USA/SD-SDPHL-0016/2020|EPI ISL 569624|B.1|USA|2020-08-17	0.0006720355	North America
North America|hCoV-19/USA/TX-HMH-2005/2020|EPI ISL 545064|B.1.370|USA|2020-05-18	North America|hCoV-19/USA/SD-SDPHL-0016/2020|EPI ISL 569624|B.1|USA|2020-08-17	0.0005375189	North America
North America|hCoV-19/USA/VA-DCLS-0310/2020|EPI ISL 463113|B.1.1|USA|2020-05-18	North America|hCoV-19/USA/SD-SDPHL-0016/2020|EPI ISL 569624|B.1|USA|2020-08-17	0.0007729815	North America
North America|hCoV-19/USA/VA-DCLS-0304/2020|EPI ISL 463107|B.1.1|USA|2020-05-18	North America|hCoV-19/USA/SD-SDPHL-0016/2020|EPI ISL 569624|B.1|USA|2020-08-17	0.0007057045	North America
North America|hCoV-19/USA/CA-ALSR-1753/2020|EPI ISL 512166|B.1|USA|2020-05-18	North America|hCoV-19/USA/SD-SDPHL-0016/2020|EPI ISL 569624|B.1|USA|2020-08-17	0.0004703101	North America
North America|hCoV-19/USA/CA-ALSR-1638/2020|EPI ISL 494706|B.1|USA|2020-05-19	North America|hCoV-19/USA/SD-SDPHL-0016/2020|EPI ISL 569624|B.1|USA|2020-08-17	0.0006383424	North America
North America|hCoV-19/USA/CA-SR0463/2020|EPI ISL 467984|B.1.5|USA|2020-05-19	North America|hCoV-19/USA/SD-SDPHL-0016/2020|EPI ISL 569624|B.1|USA|2020-08-17	0.0004702740	North America
North America|hCoV-19/USA/NV-NSPHL-A0180/2020|EPI ISL 515437|B.1.5|USA|2020-05-19	North America|hCoV-19/USA/SD-SDPHL-0016/2020|EPI ISL 569624|B.1|USA|2020-08-17	0.0004367007	North America
North America|hCoV-19/USA/UT-08629/2020|EPI ISL 524367|B.1.370|USA|2020-05-19	North America|hCoV-19/USA/SD-SDPHL-0016/2020|EPI ISL 569624|B.1|USA|2020-08-17	0.0007392914	North America
North America|hCoV-19/Canada/ON-UHTC 0123/2020|EPI ISL 526268|B.1.1|Canada|2020-05-20	North America|hCoV-19/USA/SD-SDPHL-0016/2020|EPI ISL 569624|B.1|USA|2020-08-17	0.0006720452	North America
North America|hCoV-19/USA/UT-08527/2020|EPI ISL 524290|B.1|USA|2020-05-20	North America|hCoV-19/USA/SD-SDPHL-0016/2020|EPI ISL 569624|B.1|USA|2020-08-17	0.0005038905	North America
North America|hCoV-19/USA/UT-08387/2020|EPI ISL 524170|B.1.370|USA|2020-05-20	North America|hCoV-19/USA/SD-SDPHL-0016/2020|EPI ISL 569624|B.1|USA|2020-08-17	0.0007056403	North America
North America|hCoV-19/USA/CA-ALSR-1866/2020|EPI ISL 512212|B.1.5|USA|2020-05-20	North America|hCoV-19/USA/SD-SDPHL-0016/2020|EPI ISL 569624|B.1|USA|2020-08-17	0.0005039452	North America
North America|hCoV-19/USA/VA-DCLS-0948/2020|EPI ISL 522805|B.1|USA|2020-05-21	North America|hCoV-19/USA/SD-SDPHL-0016/2020|EPI ISL 569624|B.1|USA|2020-08-17	0.0006047612	North America
North America|hCoV-19/USA/CA-CZB-2148/2020|EPI ISL 486365|B.1.3|USA|2020-05-21	North America|hCoV-19/USA/SD-SDPHL-0016/2020|EPI ISL 569624|B.1|USA|2020-08-17	0.0006383618	North America
North America|hCoV-19/USA/MN-MDH-1588/2020|EPI ISL 530184|B.1|USA|2020-05-21	North America|hCoV-19/USA/SD-SDPHL-0016/2020|EPI ISL 569624|B.1|USA|2020-08-17	0.0006047796	North America
North America|hCoV-19/USA/CA-ALSR-1739/2020|EPI ISL 512160|B.1|USA|2020-05-21	North America|hCoV-19/USA/SD-SDPHL-0016/2020|EPI ISL 569624|B.1|USA|2020-08-17	0.0006384311	North America
North America|hCoV-19/USA/CA-ALSR-1756/2020|EPI ISL 512167|B.1.5|USA|2020-05-21	North America|hCoV-19/USA/SD-SDPHL-0016/2020|EPI ISL 569624|B.1|USA|2020-08-17	0.0004366742	North America
North America|hCoV-19/USA/TX-HMH-2162/2020|EPI ISL 545153|B.1|USA|2020-05-22	North America|hCoV-19/USA/SD-SDPHL-0016/2020|EPI ISL 569624|B.1|USA|2020-08-17	0.0006048076	North America
North America|hCoV-19/USA/WI-UW-835/2020|EPI ISL 509842|B.1|USA|2020-05-22	North America|hCoV-19/USA/SD-SDPHL-0016/2020|EPI ISL 569624|B.1|USA|2020-08-17	0.0006722174	North America
North America|hCoV-19/USA/UT-08456/2020|EPI ISL 524228|B.1.370|USA|2020-05-22	North America|hCoV-19/USA/SD-SDPHL-0016/2020|EPI ISL 569624|B.1|USA|2020-08-17	0.0007056516	North America
North America|hCoV-19/USA/TX-HMH-2170/2020|EPI ISL 545159|B.1.370|USA|2020-05-22	North America|hCoV-19/USA/SD-SDPHL-0016/2020|EPI ISL 569624|B.1|USA|2020-08-17	0.0006383618	North America
North America|hCoV-19/USA/UT-UPHL-2008831/2020|EPI ISL 524851|B.1.370|USA|2020-05-23	North America|hCoV-19/USA/SD-SDPHL-0016/2020|EPI ISL 569624|B.1|USA|2020-08-17	0.0007056403	North America
North America|hCoV-19/USA/TX-HMH-2189/2020|EPI ISL 545171|B.1.1|USA|2020-05-23	North America|hCoV-19/USA/SD-SDPHL-0016/2020|EPI ISL 569624|B.1|USA|2020-08-17	0.0006384402	North America
North America|hCoV-19/USA/MD-MDH-0098/2020|EPI ISL 522833|B.1|USA|2020-05-23	North America|hCoV-19/USA/SD-SDPHL-0016/2020|EPI ISL 569624|B.1|USA|2020-08-17	0.0005711600	North America
North America|hCoV-19/Canada/ON-UHTC-0175/2020|EPI ISL 569973|B.1.1|Canada|2020-05-23	North America|hCoV-19/USA/SD-SDPHL-0016/2020|EPI ISL 569624|B.1|USA|2020-08-17	0.0006384107	North America
North America|hCoV-19/USA/TX-HMH-2253/2020|EPI ISL 545206|B.1.370|USA|2020-05-24	North America|hCoV-19/USA/SD-SDPHL-0016/2020|EPI ISL 569624|B.1|USA|2020-08-17	0.0007056076	North America
North America|hCoV-19/USA/VA-DCLS-0498/2020|EPI ISL 485815|B.1|USA|2020-05-24	North America|hCoV-19/USA/SD-SDPHL-0016/2020|EPI ISL 569624|B.1|USA|2020-08-17	0.0006720871	North America
North America|hCoV-19/USA/UT-08617/2020|EPI ISL 524358|B.1|USA|2020-05-24	North America|hCoV-19/USA/SD-SDPHL-0016/2020|EPI ISL 569624|B.1|USA|2020-08-17	0.0005039058	North America
North America|hCoV-19/USA/MD-MDH-0088/2020|EPI ISL 522824|B.1|USA|2020-05-24	North America|hCoV-19/USA/SD-SDPHL-0016/2020|EPI ISL 569624|B.1|USA|2020-08-17	0.0005378149	North America
North America|hCoV-19/USA/VA-DCLS-0494/2020|EPI ISL 485814|B.1|USA|2020-05-24	North America|hCoV-19/USA/SD-SDPHL-0016/2020|EPI ISL 569624|B.1|USA|2020-08-17	0.0006384698	North America
North America|hCoV-19/USA/WA-S1536/2020|EPI ISL 495962|B.1.124|USA|2020-05-25	North America|hCoV-19/USA/SD-SDPHL-0016/2020|EPI ISL 569624|B.1|USA|2020-08-17	0.0006047699	North America
North America|hCoV-19/USA/MI-MDHHS-SC20926/2020|EPI ISL 476062|B.1|USA|2020-05-25	North America|hCoV-19/USA/SD-SDPHL-0016/2020|EPI ISL 569624|B.1|USA|2020-08-17	0.0005039138	North America
North America|hCoV-19/USA/UT-UPHL-2008799/2020|EPI ISL 524825|B.1|USA|2020-05-25	North America|hCoV-19/USA/SD-SDPHL-0016/2020|EPI ISL 569624|B.1|USA|2020-08-17	0.0005375189	North America
North America|hCoV-19/USA/TX-HMH-2389/2020|EPI ISL 545281|B.1.1|USA|2020-05-25	North America|hCoV-19/USA/SD-SDPHL-0016/2020|EPI ISL 569624|B.1|USA|2020-08-17	0.0006047699	North America
North America|hCoV-19/USA/TX-HMH-2425/2020|EPI ISL 545306|B.1.1|USA|2020-05-26	North America|hCoV-19/USA/SD-SDPHL-0016/2020|EPI ISL 569624|B.1|USA|2020-08-17	0.0005375515	North America
North America|hCoV-19/USA/FL-BPHL-0815/2020|EPI ISL 514161|B.1|USA|2020-05-26	North America|hCoV-19/USA/SD-SDPHL-0016/2020|EPI ISL 569624|B.1|USA|2020-08-17	0.0007392466	North America
North America|hCoV-19/USA/WI-UW-817/2020|EPI ISL 509824|B.1|USA|2020-05-26	North America|hCoV-19/USA/SD-SDPHL-0016/2020|EPI ISL 569624|B.1|USA|2020-08-17	0.0005039371	North America
North America|hCoV-19/USA/WA-S1562/2020|EPI ISL 495988|B.1|USA|2020-05-26	North America|hCoV-19/USA/SD-SDPHL-0016/2020|EPI ISL 569624|B.1|USA|2020-08-17	0.0006720355	North America
North America|hCoV-19/USA/TX-HMH-2403/2020|EPI ISL 545290|B.1|USA|2020-05-26	North America|hCoV-19/USA/SD-SDPHL-0016/2020|EPI ISL 569624|B.1|USA|2020-08-17	0.0005039138	North America
North America|hCoV-19/USA/NV-NSPHL-A0202/2020|EPI ISL 515456|B.1|USA|2020-05-27	North America|hCoV-19/USA/SD-SDPHL-0016/2020|EPI ISL 569624|B.1|USA|2020-08-17	0.0005375438	North America
North America|hCoV-19/USA/WA-S1647/2020|EPI ISL 496073|B.1|USA|2020-05-27	North America|hCoV-19/USA/SD-SDPHL-0016/2020|EPI ISL 569624|B.1|USA|2020-08-17	0.0005375189	North America
North America|hCoV-19/USA/WA-S1635/2020|EPI ISL 496061|B.1|USA|2020-05-27	North America|hCoV-19/USA/SD-SDPHL-0016/2020|EPI ISL 569624|B.1|USA|2020-08-17	0.0005375438	North America
North America|hCoV-19/USA/WA-S1634/2020|EPI ISL 496060|B.1|USA|2020-05-27	North America|hCoV-19/USA/SD-SDPHL-0016/2020|EPI ISL 569624|B.1|USA|2020-08-17	0.0005039138	North America
North America|hCoV-19/USA/WA-S1638/2020|EPI ISL 496064|B.1|USA|2020-05-27	North America|hCoV-19/USA/SD-SDPHL-0016/2020|EPI ISL 569624|B.1|USA|2020-08-17	0.0005375352	North America
North America|hCoV-19/USA/MN-MDH-1583/2020|EPI ISL 530179|B.1.3|USA|2020-05-28	North America|hCoV-19/USA/SD-SDPHL-0016/2020|EPI ISL 569624|B.1|USA|2020-08-17	0.0007392347	North America
North America|hCoV-19/USA/TX-HMH-2474/2020|EPI ISL 545331|B.1.255|USA|2020-05-28	North America|hCoV-19/USA/SD-SDPHL-0016/2020|EPI ISL 569624|B.1|USA|2020-08-17	0.0006383913	North America
North America|hCoV-19/USA/TX-HMH-2482/2020|EPI ISL 545334|B.1.1|USA|2020-05-28	North America|hCoV-19/USA/SD-SDPHL-0016/2020|EPI ISL 569624|B.1|USA|2020-08-17	0.0006384402	North America
North America|hCoV-19/USA/VA-DCLS-0997/2020|EPI ISL 526899|B.1|USA|2020-05-28	North America|hCoV-19/USA/SD-SDPHL-0016/2020|EPI ISL 569624|B.1|USA|2020-08-17	0.0006048076	North America
North America|hCoV-19/USA/UT-UPHL-2008928/2020|EPI ISL 525033|B.1|USA|2020-05-28	North America|hCoV-19/USA/SD-SDPHL-0016/2020|EPI ISL 569624|B.1|USA|2020-08-17	0.0006047332	North America
North America|hCoV-19/USA/TX-HMH-2465/2020|EPI ISL 545325|B.1|USA|2020-05-29	North America|hCoV-19/USA/SD-SDPHL-0016/2020|EPI ISL 569624|B.1|USA|2020-08-17	0.0006720452	North America
North America|hCoV-19/USA/UT-UPHL-2008806/2020|EPI ISL 524832|B.1.370|USA|2020-05-29	North America|hCoV-19/USA/SD-SDPHL-0016/2020|EPI ISL 569624|B.1|USA|2020-08-17	0.0007056730	North America
North America|hCoV-19/USA/MD-MDH-0125/2020|EPI ISL 529167|B.1|USA|2020-05-29	North America|hCoV-19/USA/SD-SDPHL-0016/2020|EPI ISL 569624|B.1|USA|2020-08-17	0.0005711783	North America
North America|hCoV-19/USA/FL-BPHL-0551/2020|EPI ISL 508754|B.1.370|USA|2020-05-29	North America|hCoV-19/USA/SD-SDPHL-0016/2020|EPI ISL 569624|B.1|USA|2020-08-17	0.0008064704	North America
North America|hCoV-19/USA/WA-S1660/2020|EPI ISL 496086|B.1.1|USA|2020-05-29	North America|hCoV-19/USA/SD-SDPHL-0016/2020|EPI ISL 569624|B.1|USA|2020-08-17	0.0005712038	North America
North America|hCoV-19/USA/TX-HMH-3016/2020|EPI ISL 543936|B.1.1|USA|2020-05-30	North America|hCoV-19/USA/SD-SDPHL-0016/2020|EPI ISL 569624|B.1|USA|2020-08-17	0.0005712129	North America
North America|hCoV-19/USA/TX-HMH-3032/2020|EPI ISL 543946|B.1.370|USA|2020-05-30	North America|hCoV-19/USA/SD-SDPHL-0016/2020|EPI ISL 569624|B.1|USA|2020-08-17	0.0006383424	North America
North America|hCoV-19/USA/TX-HMH-2342/2020|EPI ISL 545255|B.1.370|USA|2020-05-30	North America|hCoV-19/USA/SD-SDPHL-0016/2020|EPI ISL 569624|B.1|USA|2020-08-17	0.0007393256	North America
North America|hCoV-19/USA/TX-HMH-3033/2020|EPI ISL 543947|B.1|USA|2020-05-30	North America|hCoV-19/USA/SD-SDPHL-0016/2020|EPI ISL 569624|B.1|USA|2020-08-17	0.0006719733	North America
North America|hCoV-19/USA/TX-HMH-3011/2020|EPI ISL 543931|B.1.1|USA|2020-05-30	North America|hCoV-19/USA/SD-SDPHL-0016/2020|EPI ISL 569624|B.1|USA|2020-08-17	0.0006384402	North America
North America|hCoV-19/USA/TX-HMH-2434/2020|EPI ISL 545307|B.1|USA|2020-05-31	North America|hCoV-19/USA/SD-SDPHL-0016/2020|EPI ISL 569624|B.1|USA|2020-08-17	0.0005711783	North America
North America|hCoV-19/USA/TX-HMH-2319/2020|EPI ISL 545241|B.1.1|USA|2020-05-31	North America|hCoV-19/USA/SD-SDPHL-0016/2020|EPI ISL 569624|B.1|USA|2020-08-17	0.0005039443	North America
North America|hCoV-19/Canada/ON-UHTC 0139/2020|EPI ISL 526275|B.1.1|Canada|2020-05-31	North America|hCoV-19/USA/SD-SDPHL-0016/2020|EPI ISL 569624|B.1|USA|2020-08-17	0.0006047979	North America
North America|hCoV-19/USA/CA-UCLA-30/2020|EPI ISL 537563|B.1|USA|2020-05-31	North America|hCoV-19/USA/SD-SDPHL-0016/2020|EPI ISL 569624|B.1|USA|2020-08-17	0.0007057158	North America
North America|hCoV-19/USA/TX-HMH-2993/2020|EPI ISL 543917|B.1.265|USA|2020-05-31	North America|hCoV-19/USA/SD-SDPHL-0016/2020|EPI ISL 569624|B.1|USA|2020-08-17	0.0005711254	North America
North America|hCoV-19/USA/UT-UPHL-2008777/2020|EPI ISL 524808|B.1.370|USA|2020-06-01	North America|hCoV-19/USA/SD-SDPHL-0016/2020|EPI ISL 569624|B.1|USA|2020-08-17	0.0006720667	North America
North America|hCoV-19/USA/TX-HMH-2543/2020|EPI ISL 545373|B.1.370|USA|2020-06-01	North America|hCoV-19/USA/SD-SDPHL-0016/2020|EPI ISL 569624|B.1|USA|2020-08-17	0.0006384209	North America
North America|hCoV-19/USA/WA-S1728/2020|EPI ISL 496154|B.1.1|USA|2020-06-01	North America|hCoV-19/USA/SD-SDPHL-0016/2020|EPI ISL 569624|B.1|USA|2020-08-17	0.0006047979	North America
North America|hCoV-19/USA/TX-HMH-2567/2020|EPI ISL 545392|B.1|USA|2020-06-01	North America|hCoV-19/USA/SD-SDPHL-0016/2020|EPI ISL 569624|B.1|USA|2020-08-17	0.0006720248	North America
North America|hCoV-19/USA/UT-UPHL-2008832/2020|EPI ISL 524852|B.1.370|USA|2020-06-01	North America|hCoV-19/USA/SD-SDPHL-0016/2020|EPI ISL 569624|B.1|USA|2020-08-17	0.0007056729	North America
North America|hCoV-19/USA/CA-IGI-0075/2020|EPI ISL 511829|B.1.3|USA|2020-06-02	North America|hCoV-19/USA/SD-SDPHL-0016/2020|EPI ISL 569624|B.1|USA|2020-08-17	0.0008402581	North America
North America|hCoV-19/USA/CA-CDC-4684/2020|EPI ISL 535662|B.1|USA|2020-06-02	North America|hCoV-19/USA/SD-SDPHL-0016/2020|EPI ISL 569624|B.1|USA|2020-08-17	0.0007392690	North America
North America|hCoV-19/USA/WA-S1802/2020|EPI ISL 496228|B.1|USA|2020-06-02	North America|hCoV-19/USA/SD-SDPHL-0016/2020|EPI ISL 569624|B.1|USA|2020-08-17	0.0005711518	North America
North America|hCoV-19/USA/NV-NSPHL-A0206/2020|EPI ISL 515460|B.1|USA|2020-06-02	North America|hCoV-19/USA/SD-SDPHL-0016/2020|EPI ISL 569624|B.1|USA|2020-08-17	0.0006048075	North America
North America|hCoV-19/USA/CA-IGI-0050/2020|EPI ISL 511805|B.1|USA|2020-06-02	North America|hCoV-19/USA/SD-SDPHL-0016/2020|EPI ISL 569624|B.1|USA|2020-08-17	0.0005711518	North America
North America|hCoV-19/USA/VA-DCLS-1017/2020|EPI ISL 526907|B.1.1|USA|2020-06-03	North America|hCoV-19/USA/SD-SDPHL-0016/2020|EPI ISL 569624|B.1|USA|2020-08-17	0.0008737646	North America
North America|hCoV-19/USA/TX-HMH-2768/2020|EPI ISL 545541|B.1.265|USA|2020-06-03	North America|hCoV-19/USA/SD-SDPHL-0016/2020|EPI ISL 569624|B.1|USA|2020-08-17	0.0005375189	North America
North America|hCoV-19/USA/WA-S1816/2020|EPI ISL 496242|B.1.124|USA|2020-06-03	North America|hCoV-19/USA/SD-SDPHL-0016/2020|EPI ISL 569624|B.1|USA|2020-08-17	0.0006047515	North America
North America|hCoV-19/USA/WA-S1938/2020|EPI ISL 497366|B.1.124|USA|2020-06-03	North America|hCoV-19/USA/SD-SDPHL-0016/2020|EPI ISL 569624|B.1|USA|2020-08-17	0.0007056403	North America
North America|hCoV-19/USA/WI-GMF-05143/2020|EPI ISL 471145|B.1.3|USA|2020-06-03	North America|hCoV-19/USA/SD-SDPHL-0016/2020|EPI ISL 569624|B.1|USA|2020-08-17	0.0006384209	North America
North America|hCoV-19/USA/CA-CDC-4698/2020|EPI ISL 535675|B.1|USA|2020-06-04	North America|hCoV-19/USA/SD-SDPHL-0016/2020|EPI ISL 569624|B.1|USA|2020-08-17	0.0005375189	North America
North America|hCoV-19/USA/WA-S1959/2020|EPI ISL 497387|B.1|USA|2020-06-04	North America|hCoV-19/USA/SD-SDPHL-0016/2020|EPI ISL 569624|B.1|USA|2020-08-17	0.0005375438	North America
North America|hCoV-19/USA/TX-HMH-2706/2020|EPI ISL 545492|B.1.370|USA|2020-06-04	North America|hCoV-19/USA/SD-SDPHL-0016/2020|EPI ISL 569624|B.1|USA|2020-08-17	0.0006383424	North America
North America|hCoV-19/USA/CA-CDC-4703/2020|EPI ISL 535680|B.1.5|USA|2020-06-04	North America|hCoV-19/USA/SD-SDPHL-0016/2020|EPI ISL 569624|B.1|USA|2020-08-17	0.0005039138	North America
North America|hCoV-19/USA/CA-CDC-4713/2020|EPI ISL 535689|B.1|USA|2020-06-04	North America|hCoV-19/USA/SD-SDPHL-0016/2020|EPI ISL 569624|B.1|USA|2020-08-17	0.0006720044	North America
North America|hCoV-19/USA/TX-HMH-2739/2020|EPI ISL 545518|B.1|USA|2020-06-05	North America|hCoV-19/USA/SD-SDPHL-0016/2020|EPI ISL 569624|B.1|USA|2020-08-17	0.0005375601	North America
North America|hCoV-19/USA/MD-MDH-0187/2020|EPI ISL 538271|B.1|USA|2020-06-05	North America|hCoV-19/USA/SD-SDPHL-0016/2020|EPI ISL 569624|B.1|USA|2020-08-17	0.0006384311	North America
North America|hCoV-19/USA/TX-HMH-2732/2020|EPI ISL 545511|B.1.370|USA|2020-06-05	North America|hCoV-19/USA/SD-SDPHL-0016/2020|EPI ISL 569624|B.1|USA|2020-08-17	0.0006383424	North America
North America|hCoV-19/USA/WA-S2027/2020|EPI ISL 497455|B.1.5|USA|2020-06-05	North America|hCoV-19/USA/SD-SDPHL-0016/2020|EPI ISL 569624|B.1|USA|2020-08-17	0.0006383811	North America
North America|hCoV-19/USA/WA-UW-10447/2020|EPI ISL 570310|B.1|USA|2020-06-05	North America|hCoV-19/USA/SD-SDPHL-0016/2020|EPI ISL 569624|B.1|USA|2020-08-17	0.0006384209	North America
North America|hCoV-19/USA/TX-HMH-2691/2020|EPI ISL 545479|B.1.1|USA|2020-06-06	North America|hCoV-19/USA/SD-SDPHL-0016/2020|EPI ISL 569624|B.1|USA|2020-08-17	0.0005712038	North America
North America|hCoV-19/USA/TX-HMH-2578/2020|EPI ISL 545401|B.1.1|USA|2020-06-06	North America|hCoV-19/USA/SD-SDPHL-0016/2020|EPI ISL 569624|B.1|USA|2020-08-17	0.0005039443	North America
North America|hCoV-19/USA/WI-UW-462/2020|EPI ISL 484837|B.1|USA|2020-06-06	North America|hCoV-19/USA/SD-SDPHL-0016/2020|EPI ISL 569624|B.1|USA|2020-08-17	0.0005375189	North America
North America|hCoV-19/USA/TX-HMH-2575/2020|EPI ISL 545398|B.1.370|USA|2020-06-06	North America|hCoV-19/USA/SD-SDPHL-0016/2020|EPI ISL 569624|B.1|USA|2020-08-17	0.0007055975	North America
North America|hCoV-19/USA/CA-UCLA-34/2020|EPI ISL 537567|B.1|USA|2020-06-06	North America|hCoV-19/USA/SD-SDPHL-0016/2020|EPI ISL 569624|B.1|USA|2020-08-17	0.0005378940	North America
North America|hCoV-19/USA/TX-HMH-2841/2020|EPI ISL 543812|B.1.361|USA|2020-06-07	North America|hCoV-19/USA/SD-SDPHL-0016/2020|EPI ISL 569624|B.1|USA|2020-08-17	0.0005711955	North America
North America|hCoV-19/USA/TX-HMH-2517/2020|EPI ISL 545353|B.1.3|USA|2020-06-07	North America|hCoV-19/USA/SD-SDPHL-0016/2020|EPI ISL 569624|B.1|USA|2020-08-17	0.0007392690	North America
North America|hCoV-19/USA/TX-HMH-2828/2020|EPI ISL 543802|B.1.3|USA|2020-06-07	North America|hCoV-19/USA/SD-SDPHL-0016/2020|EPI ISL 569624|B.1|USA|2020-08-17	0.0008403104	North America
North America|hCoV-19/USA/MD-MDH-0196/2020|EPI ISL 560809|B.1|USA|2020-06-07	North America|hCoV-19/USA/SD-SDPHL-0016/2020|EPI ISL 569624|B.1|USA|2020-08-17	0.0005375352	North America
North America|hCoV-19/USA/MD-MDH-0195/2020|EPI ISL 560808|B.1|USA|2020-06-07	North America|hCoV-19/USA/SD-SDPHL-0016/2020|EPI ISL 569624|B.1|USA|2020-08-17	0.0005711518	North America
North America|hCoV-19/USA/WA-S2143/2020|EPI ISL 497571|B.1|USA|2020-06-08	North America|hCoV-19/USA/SD-SDPHL-0016/2020|EPI ISL 569624|B.1|USA|2020-08-17	0.0006047699	North America
North America|hCoV-19/USA/TX-HMH-2839/2020|EPI ISL 543810|B.1.1|USA|2020-06-08	North America|hCoV-19/USA/SD-SDPHL-0016/2020|EPI ISL 569624|B.1|USA|2020-08-17	0.0007730420	North America
North America|hCoV-19/USA/TX-HMH-2802/2020|EPI ISL 545565|B.1|USA|2020-06-08	North America|hCoV-19/USA/SD-SDPHL-0016/2020|EPI ISL 569624|B.1|USA|2020-08-17	0.0006383913	North America
North America|hCoV-19/USA/TX-HMH-2792/2020|EPI ISL 545557|B.1.370|USA|2020-06-08	North America|hCoV-19/USA/SD-SDPHL-0016/2020|EPI ISL 569624|B.1|USA|2020-08-17	0.0008737926	North America
North America|hCoV-19/USA/MN-CDC-6286/2020|EPI ISL 527693|B.1|USA|2020-06-09	North America|hCoV-19/USA/SD-SDPHL-0016/2020|EPI ISL 569624|B.1|USA|2020-08-17	0.0005039138	North America
North America|hCoV-19/USA/TX-HMH-2926/2020|EPI ISL 543868|B.1.315|USA|2020-06-09	North America|hCoV-19/USA/SD-SDPHL-0016/2020|EPI ISL 569624|B.1|USA|2020-08-17	0.0005375601	North America
North America|hCoV-19/USA/OR-OHSU-0456/2020|EPI ISL 525813|B.1.5|USA|2020-06-09	North America|hCoV-19/USA/SD-SDPHL-0016/2020|EPI ISL 569624|B.1|USA|2020-08-17	0.0004703025	North America
North America|hCoV-19/Canada/ON-UHTC 0151/2020|EPI ISL 526284|B.1|Canada|2020-06-09	North America|hCoV-19/USA/SD-SDPHL-0016/2020|EPI ISL 569624|B.1|USA|2020-08-17	0.0006047516	North America
North America|hCoV-19/USA/WA-S2269/2020|EPI ISL 497697|B.1.124|USA|2020-06-09	North America|hCoV-19/USA/SD-SDPHL-0016/2020|EPI ISL 569624|B.1|USA|2020-08-17	0.0006383617	North America
North America|hCoV-19/USA/CA-IGI-0083/2020|EPI ISL 511837|B.1|USA|2020-06-10	North America|hCoV-19/USA/SD-SDPHL-0016/2020|EPI ISL 569624|B.1|USA|2020-08-17	0.0005711518	North America
North America|hCoV-19/USA/VA-DCLS-1076/2020|EPI ISL 528674|B.1|USA|2020-06-10	North America|hCoV-19/USA/SD-SDPHL-0016/2020|EPI ISL 569624|B.1|USA|2020-08-17	0.0006722077	North America
North America|hCoV-19/USA/WA-UW-10696/2020|EPI ISL 570352|B.1|USA|2020-06-10	North America|hCoV-19/USA/SD-SDPHL-0016/2020|EPI ISL 569624|B.1|USA|2020-08-17	0.0007056629	North America
North America|hCoV-19/USA/TX-HMH-3073/2020|EPI ISL 543977|B.1|USA|2020-06-10	North America|hCoV-19/USA/SD-SDPHL-0016/2020|EPI ISL 569624|B.1|USA|2020-08-17	0.0006384107	North America
North America|hCoV-19/USA/CA-IGI-0054/2020|EPI ISL 511809|B.1|USA|2020-06-11	North America|hCoV-19/USA/SD-SDPHL-0016/2020|EPI ISL 569624|B.1|USA|2020-08-17	0.0006047892	North America
North America|hCoV-19/USA/TX-HMH-3169/2020|EPI ISL 544045|B.1.361|USA|2020-06-11	North America|hCoV-19/USA/SD-SDPHL-0016/2020|EPI ISL 569624|B.1|USA|2020-08-17	0.0005712047	North America
North America|hCoV-19/USA/TX-HMH-3279/2020|EPI ISL 544097|B.1.1|USA|2020-06-11	North America|hCoV-19/USA/SD-SDPHL-0016/2020|EPI ISL 569624|B.1|USA|2020-08-17	0.0005375764	North America
North America|hCoV-19/USA/TX-HMH-3124/2020|EPI ISL 544010|B.1.3|USA|2020-06-11	North America|hCoV-19/USA/SD-SDPHL-0016/2020|EPI ISL 569624|B.1|USA|2020-08-17	0.0006383618	North America
North America|hCoV-19/USA/TX-HMH-3176/2020|EPI ISL 544051|B.1.1|USA|2020-06-11	North America|hCoV-19/USA/SD-SDPHL-0016/2020|EPI ISL 569624|B.1|USA|2020-08-17	0.0005375515	North America
North America|hCoV-19/USA/TX-HMH-3220/2020|EPI ISL 544088|B.1.361|USA|2020-06-12	North America|hCoV-19/USA/SD-SDPHL-0016/2020|EPI ISL 569624|B.1|USA|2020-08-17	0.0006048355	North America
North America|hCoV-19/USA/TX-HMH-3442/2020|EPI ISL 544197|B.1.370|USA|2020-06-12	North America|hCoV-19/USA/SD-SDPHL-0016/2020|EPI ISL 569624|B.1|USA|2020-08-17	0.0007056189	North America
North America|hCoV-19/USA/TX-HMH-3827/2020|EPI ISL 543231|B.1.370|USA|2020-06-12	North America|hCoV-19/USA/SD-SDPHL-0016/2020|EPI ISL 569624|B.1|USA|2020-08-17	0.0007055975	North America
North America|hCoV-19/Costa Rica/INC-0056/2020|EPI ISL 512662|B.1.1|Costa Rica|2020-06-12	North America|hCoV-19/USA/SD-SDPHL-0016/2020|EPI ISL 569624|B.1|USA|2020-08-17	0.0007057371	North America
North America|hCoV-19/USA/TX-HMH-3228/2020|EPI ISL 544095|B.1.3|USA|2020-06-13	North America|hCoV-19/USA/SD-SDPHL-0016/2020|EPI ISL 569624|B.1|USA|2020-08-17	0.0008402970	North America
North America|hCoV-19/USA/TX-HMH-3420/2020|EPI ISL 544179|B.1.1|USA|2020-06-13	North America|hCoV-19/USA/SD-SDPHL-0016/2020|EPI ISL 569624|B.1|USA|2020-08-17	0.0005375764	North America
North America|hCoV-19/USA/TX-HMH-3428/2020|EPI ISL 544185|B.1|USA|2020-06-13	North America|hCoV-19/USA/SD-SDPHL-0016/2020|EPI ISL 569624|B.1|USA|2020-08-17	0.0006384209	North America
North America|hCoV-19/USA/TX-HMH-3211/2020|EPI ISL 544079|B.1.370|USA|2020-06-13	North America|hCoV-19/USA/SD-SDPHL-0016/2020|EPI ISL 569624|B.1|USA|2020-08-17	0.0007392808	North America
North America|hCoV-19/USA/TX-HMH-3229/2020|EPI ISL 544096|B.1.1|USA|2020-06-13	North America|hCoV-19/USA/SD-SDPHL-0016/2020|EPI ISL 569624|B.1|USA|2020-08-17	0.0006720451	North America
North America|hCoV-19/USA/TX-HMH-3370/2020|EPI ISL 544154|B.1|USA|2020-06-14	North America|hCoV-19/USA/SD-SDPHL-0016/2020|EPI ISL 569624|B.1|USA|2020-08-17	0.0004703101	North America
North America|hCoV-19/USA/TX-HMH-3412/2020|EPI ISL 544172|B.1.361|USA|2020-06-14	North America|hCoV-19/USA/SD-SDPHL-0016/2020|EPI ISL 569624|B.1|USA|2020-08-17	0.0006048355	North America
North America|hCoV-19/USA/TX-HMH-3546/2020|EPI ISL 543009|B.1.370|USA|2020-06-14	North America|hCoV-19/USA/SD-SDPHL-0016/2020|EPI ISL 569624|B.1|USA|2020-08-17	0.0006383424	North America
North America|hCoV-19/USA/TX-HMH-3402/2020|EPI ISL 544162|B.1.370|USA|2020-06-14	North America|hCoV-19/USA/SD-SDPHL-0016/2020|EPI ISL 569624|B.1|USA|2020-08-17	0.0007056516	North America
North America|hCoV-19/USA/WI-GMF-06563/2020|EPI ISL 489905|B.1.3|USA|2020-06-15	North America|hCoV-19/USA/SD-SDPHL-0016/2020|EPI ISL 569624|B.1|USA|2020-08-17	0.0006384209	North America
North America|hCoV-19/USA/TX-HMH-3570/2020|EPI ISL 543030|B.1.1|USA|2020-06-15	North America|hCoV-19/USA/SD-SDPHL-0016/2020|EPI ISL 569624|B.1|USA|2020-08-17	0.0006719937	North America
North America|hCoV-19/USA/CA-IGI-0066/2020|EPI ISL 511862|B.1.1|USA|2020-06-15	North America|hCoV-19/USA/SD-SDPHL-0016/2020|EPI ISL 569624|B.1|USA|2020-08-17	0.0006388674	North America
North America|hCoV-19/USA/CA-CDC-4719/2020|EPI ISL 535694|B.1|USA|2020-06-15	North America|hCoV-19/USA/SD-SDPHL-0016/2020|EPI ISL 569624|B.1|USA|2020-08-17	0.0005375189	North America
North America|hCoV-19/USA/WA-UW-11728/2020|EPI ISL 570464|B.1.247|USA|2020-06-16	North America|hCoV-19/USA/SD-SDPHL-0016/2020|EPI ISL 569624|B.1|USA|2020-08-17	0.0007729828	North America
North America|hCoV-19/USA/WA-S2450/2020|EPI ISL 497082|B.1.1|USA|2020-06-16	North America|hCoV-19/USA/SD-SDPHL-0016/2020|EPI ISL 569624|B.1|USA|2020-08-17	0.0007056617	North America
North America|hCoV-19/USA/CA-CDC-4730/2020|EPI ISL 535701|B.1|USA|2020-06-16	North America|hCoV-19/USA/SD-SDPHL-0016/2020|EPI ISL 569624|B.1|USA|2020-08-17	0.0005374777	North America
North America|hCoV-19/USA/MN-MDH-1646/2020|EPI ISL 539840|B.1.370|USA|2020-06-16	North America|hCoV-19/USA/SD-SDPHL-0016/2020|EPI ISL 569624|B.1|USA|2020-08-17	0.0006720355	North America
North America|hCoV-19/USA/TX-HMH-3918/2020|EPI ISL 543280|B.1.1|USA|2020-06-16	North America|hCoV-19/USA/SD-SDPHL-0016/2020|EPI ISL 569624|B.1|USA|2020-08-17	0.0007056730	North America
North America|hCoV-19/USA/TX-HMH-4390/2020|EPI ISL 543583|B.1.1|USA|2020-06-17	North America|hCoV-19/USA/SD-SDPHL-0016/2020|EPI ISL 569624|B.1|USA|2020-08-17	0.0006047979	North America
North America|hCoV-19/USA/TX-HMH-4423/2020|EPI ISL 543607|B.1.370|USA|2020-06-17	North America|hCoV-19/USA/SD-SDPHL-0016/2020|EPI ISL 569624|B.1|USA|2020-08-17	0.0007729235	North America
North America|hCoV-19/USA/WA-S2555/2020|EPI ISL 497187|B.1|USA|2020-06-17	North America|hCoV-19/USA/SD-SDPHL-0016/2020|EPI ISL 569624|B.1|USA|2020-08-17	0.0005039138	North America
North America|hCoV-19/USA/TX-HMH-3855/2020|EPI ISL 543256|B.1.1|USA|2020-06-17	North America|hCoV-19/USA/SD-SDPHL-0016/2020|EPI ISL 569624|B.1|USA|2020-08-17	0.0006384300	North America
North America|hCoV-19/USA/TX-HMH-4296/2020|EPI ISL 543506|B.1.3|USA|2020-06-18	North America|hCoV-19/USA/SD-SDPHL-0016/2020|EPI ISL 569624|B.1|USA|2020-08-17	0.0009075718	North America
North America|hCoV-19/USA/TX-HMH-4320/2020|EPI ISL 543529|B.1|USA|2020-06-18	North America|hCoV-19/USA/SD-SDPHL-0016/2020|EPI ISL 569624|B.1|USA|2020-08-17	0.0006720044	North America
North America|hCoV-19/USA/WA-S2578/2020|EPI ISL 497210|B.1.124|USA|2020-06-18	North America|hCoV-19/USA/SD-SDPHL-0016/2020|EPI ISL 569624|B.1|USA|2020-08-17	0.0007056189	North America
North America|hCoV-19/USA/TX-HMH-4185/2020|EPI ISL 543420|B.1.1|USA|2020-06-18	North America|hCoV-19/USA/SD-SDPHL-0016/2020|EPI ISL 569624|B.1|USA|2020-08-17	0.0006720560	North America
North America|hCoV-19/USA/CA-ALSR-1102-SAN/2020|EPI ISL 483528|B.1|USA|2020-06-18	North America|hCoV-19/USA/SD-SDPHL-0016/2020|EPI ISL 569624|B.1|USA|2020-08-17	0.0007392465	North America
North America|hCoV-19/Mexico/COA-InDRE 40/2020|EPI ISL 516620|B.1.1|Mexico|2020-06-19	North America|hCoV-19/USA/SD-SDPHL-0016/2020|EPI ISL 569624|B.1|USA|2020-08-17	0.0006720248	North America
North America|hCoV-19/USA/MO-WUSTL046/2020|EPI ISL 493075|B.1|USA|2020-06-19	North America|hCoV-19/USA/SD-SDPHL-0016/2020|EPI ISL 569624|B.1|USA|2020-08-17	0.0005375352	North America
North America|hCoV-19/Canada/ON-UHTC-0270/2020|EPI ISL 570002|B.1.36|Canada|2020-06-19	North America|hCoV-19/USA/SD-SDPHL-0016/2020|EPI ISL 569624|B.1|USA|2020-08-17	0.0009073486	North America
North America|hCoV-19/USA/SC-DHEC-0586/2020|EPI ISL 529095|B.1.3|USA|2020-06-19	North America|hCoV-19/USA/SD-SDPHL-0016/2020|EPI ISL 569624|B.1|USA|2020-08-17	0.0006719937	North America
North America|hCoV-19/USA/TX-HMH-4839/2020|EPI ISL 544367|B.1.265|USA|2020-06-20	North America|hCoV-19/USA/SD-SDPHL-0016/2020|EPI ISL 569624|B.1|USA|2020-08-17	0.0007056843	North America
North America|hCoV-19/USA/WA-UW-11290/2020|EPI ISL 570390|B.1.1|USA|2020-06-20	North America|hCoV-19/USA/SD-SDPHL-0016/2020|EPI ISL 569624|B.1|USA|2020-08-17	0.0006047699	North America
North America|hCoV-19/USA/WA-S2711/2020|EPI ISL 525701|B.1|USA|2020-06-20	North America|hCoV-19/USA/SD-SDPHL-0016/2020|EPI ISL 569624|B.1|USA|2020-08-17	0.0006719841	North America
North America|hCoV-19/USA/VA-DCLS-1110/2020|EPI ISL 529913|B.1.370|USA|2020-06-20	North America|hCoV-19/USA/SD-SDPHL-0016/2020|EPI ISL 569624|B.1|USA|2020-08-17	0.0006383618	North America
North America|hCoV-19/USA/TX-HMH-5076/2020|EPI ISL 544506|B.1.361|USA|2020-06-20	North America|hCoV-19/USA/SD-SDPHL-0016/2020|EPI ISL 569624|B.1|USA|2020-08-17	0.0007393138	North America
North America|hCoV-19/USA/TX-HMH-4678/2020|EPI ISL 544249|B.1.1|USA|2020-06-21	North America|hCoV-19/USA/SD-SDPHL-0016/2020|EPI ISL 569624|B.1|USA|2020-08-17	0.0005375764	North America
North America|hCoV-19/USA/TX-HMH-4844/2020|EPI ISL 544370|B.1.361|USA|2020-06-21	North America|hCoV-19/USA/SD-SDPHL-0016/2020|EPI ISL 569624|B.1|USA|2020-08-17	0.0005711956	North America
North America|hCoV-19/USA/TX-HMH-4615/2020|EPI ISL 543756|B.1.370|USA|2020-06-21	North America|hCoV-19/USA/SD-SDPHL-0016/2020|EPI ISL 569624|B.1|USA|2020-08-17	0.0006384505	North America
North America|hCoV-19/USA/CA-ALSR-1045-SAN/2020|EPI ISL 483481|B.1|USA|2020-06-21	North America|hCoV-19/USA/SD-SDPHL-0016/2020|EPI ISL 569624|B.1|USA|2020-08-17	0.0006047989	North America
North America|hCoV-19/USA/WA-UW-11562/2020|EPI ISL 570437|B.1.1|USA|2020-06-22	North America|hCoV-19/USA/SD-SDPHL-0016/2020|EPI ISL 569624|B.1|USA|2020-08-17	0.0005375515	North America
North America|hCoV-19/USA/WA-UW-11350/2020|EPI ISL 570400|B.1.1|USA|2020-06-22	North America|hCoV-19/USA/SD-SDPHL-0016/2020|EPI ISL 569624|B.1|USA|2020-08-17	0.0006047699	North America
North America|hCoV-19/USA/TX-HMH-4865/2020|EPI ISL 544387|B.1.3|USA|2020-06-22	North America|hCoV-19/USA/SD-SDPHL-0016/2020|EPI ISL 569624|B.1|USA|2020-08-17	0.0009075718	North America
North America|hCoV-19/USA/TX-HMH-4875/2020|EPI ISL 544394|B.1|USA|2020-06-22	North America|hCoV-19/USA/SD-SDPHL-0016/2020|EPI ISL 569624|B.1|USA|2020-08-17	0.0006383913	North America
North America|hCoV-19/USA/WI-UW-585/2020|EPI ISL 484960|B.1.3|USA|2020-06-22	North America|hCoV-19/USA/SD-SDPHL-0016/2020|EPI ISL 569624|B.1|USA|2020-08-17	0.0006719937	North America
North America|hCoV-19/USA/VA-DCLS-1189/2020|EPI ISL 529936|B.1|USA|2020-06-23	North America|hCoV-19/USA/SD-SDPHL-0016/2020|EPI ISL 569624|B.1|USA|2020-08-17	0.0006383719	North America
North America|hCoV-19/USA/WA-UW-11472/2020|EPI ISL 570415|B.1.370|USA|2020-06-23	North America|hCoV-19/USA/SD-SDPHL-0016/2020|EPI ISL 569624|B.1|USA|2020-08-17	0.0008737521	North America
North America|hCoV-19/USA/FL-BPHL-0754/2020|EPI ISL 512560|B.1.3|USA|2020-06-23	North America|hCoV-19/USA/SD-SDPHL-0016/2020|EPI ISL 569624|B.1|USA|2020-08-17	0.0007056516	North America
North America|hCoV-19/USA/CA-ALSR-1086-SAN/2020|EPI ISL 483513|B.1|USA|2020-06-23	North America|hCoV-19/USA/SD-SDPHL-0016/2020|EPI ISL 569624|B.1|USA|2020-08-17	0.0006384107	North America
North America|hCoV-19/USA/TX-HMH-5091/2020|EPI ISL 544518|B.1.361|USA|2020-06-24	North America|hCoV-19/USA/SD-SDPHL-0016/2020|EPI ISL 569624|B.1|USA|2020-08-17	0.0006384208	North America
North America|hCoV-19/USA/TX-HMH-5520/2020|EPI ISL 544841|B.1.370|USA|2020-06-24	North America|hCoV-19/USA/SD-SDPHL-0016/2020|EPI ISL 569624|B.1|USA|2020-08-17	0.0007392914	North America
North America|hCoV-19/USA/WA-UW-12027/2020|EPI ISL 501106|B.1|USA|2020-06-24	North America|hCoV-19/USA/SD-SDPHL-0016/2020|EPI ISL 569624|B.1|USA|2020-08-17	0.0005711427	North America
North America|hCoV-19/USA/TX-HMH-5036/2020|EPI ISL 544476|B.1|USA|2020-06-24	North America|hCoV-19/USA/SD-SDPHL-0016/2020|EPI ISL 569624|B.1|USA|2020-08-17	0.0006384209	North America
North America|hCoV-19/USA/WI-GMF-07816/2020|EPI ISL 489925|B.1.3|USA|2020-06-24	North America|hCoV-19/USA/SD-SDPHL-0016/2020|EPI ISL 569624|B.1|USA|2020-08-17	0.0006720356	North America
North America|hCoV-19/USA/TX-HMH-5418/2020|EPI ISL 544762|B.1.3|USA|2020-06-25	North America|hCoV-19/USA/SD-SDPHL-0016/2020|EPI ISL 569624|B.1|USA|2020-08-17	0.0008402715	North America
North America|hCoV-19/USA/TX-HMH-5356/2020|EPI ISL 544711|B.1.3|USA|2020-06-25	North America|hCoV-19/USA/SD-SDPHL-0016/2020|EPI ISL 569624|B.1|USA|2020-08-17	0.0008739404	North America
North America|hCoV-19/USA/WA-UW-11903/2020|EPI ISL 570476|B.1.3|USA|2020-06-25	North America|hCoV-19/USA/SD-SDPHL-0016/2020|EPI ISL 569624|B.1|USA|2020-08-17	0.0006383913	North America
North America|hCoV-19/USA/MN-MDH-1405/2020|EPI ISL 514624|B.1.3|USA|2020-06-25	North America|hCoV-19/USA/SD-SDPHL-0016/2020|EPI ISL 569624|B.1|USA|2020-08-17	0.0006720667	North America
North America|hCoV-19/USA/TX-HMH-6803/2020|EPI ISL 546253|B.1|USA|2020-06-25	North America|hCoV-19/USA/SD-SDPHL-0016/2020|EPI ISL 569624|B.1|USA|2020-08-17	0.0006384015	North America
North America|hCoV-19/USA/SC-DHEC-0929/2020|EPI ISL 538420|B.1|USA|2020-06-26	North America|hCoV-19/USA/SD-SDPHL-0016/2020|EPI ISL 569624|B.1|USA|2020-08-17	0.0005711427	North America
North America|hCoV-19/USA/IL-UW-670/2020|EPI ISL 491311|B.1.3|USA|2020-06-26	North America|hCoV-19/USA/SD-SDPHL-0016/2020|EPI ISL 569624|B.1|USA|2020-08-17	0.0007392914	North America
North America|hCoV-19/USA/SC-DHEC-0863/2020|EPI ISL 538399|B.1.3|USA|2020-06-26	North America|hCoV-19/USA/SD-SDPHL-0016/2020|EPI ISL 569624|B.1|USA|2020-08-17	0.0006720248	North America
North America|hCoV-19/USA/WI-GMF-07962/2020|EPI ISL 489926|B.1.3|USA|2020-06-26	North America|hCoV-19/USA/SD-SDPHL-0016/2020|EPI ISL 569624|B.1|USA|2020-08-17	0.0006720356	North America
North America|hCoV-19/USA/TX-HMH-5541/2020|EPI ISL 544850|B.1.1|USA|2020-06-26	North America|hCoV-19/USA/SD-SDPHL-0016/2020|EPI ISL 569624|B.1|USA|2020-08-17	0.0007729099	North America
North America|hCoV-19/USA/TX-HMH-6526/2020|EPI ISL 546059|B.1.361|USA|2020-06-27	North America|hCoV-19/USA/SD-SDPHL-0016/2020|EPI ISL 569624|B.1|USA|2020-08-17	0.0006384208	North America
North America|hCoV-19/USA/TX-HMH-6900/2020|EPI ISL 546335|B.1|USA|2020-06-27	North America|hCoV-19/USA/SD-SDPHL-0016/2020|EPI ISL 569624|B.1|USA|2020-08-17	0.0006383720	North America
North America|hCoV-19/USA/FL-BPHL-1480/2020|EPI ISL 549262|B.1.3|USA|2020-06-27	North America|hCoV-19/USA/SD-SDPHL-0016/2020|EPI ISL 569624|B.1|USA|2020-08-17	0.0006720355	North America
North America|hCoV-19/USA/TX-HMH-6500/2020|EPI ISL 546040|B.1.1|USA|2020-06-27	North America|hCoV-19/USA/SD-SDPHL-0016/2020|EPI ISL 569624|B.1|USA|2020-08-17	0.0006384107	North America
North America|hCoV-19/USA/WA-UW-12626/2020|EPI ISL 570879|B.1.1|USA|2020-06-27	North America|hCoV-19/USA/SD-SDPHL-0016/2020|EPI ISL 569624|B.1|USA|2020-08-17	0.0006047699	North America
North America|hCoV-19/USA/TX-HMH-6963/2020|EPI ISL 546390|B.1|USA|2020-06-28	North America|hCoV-19/USA/SD-SDPHL-0016/2020|EPI ISL 569624|B.1|USA|2020-08-17	0.0006048259	North America
North America|hCoV-19/USA/TX-HMH-7019/2020|EPI ISL 546438|B.1.361|USA|2020-06-28	North America|hCoV-19/USA/SD-SDPHL-0016/2020|EPI ISL 569624|B.1|USA|2020-08-17	0.0006048075	North America
North America|hCoV-19/USA/TX-HMH-7081/2020|EPI ISL 546488|B.1.1|USA|2020-06-28	North America|hCoV-19/USA/SD-SDPHL-0016/2020|EPI ISL 569624|B.1|USA|2020-08-17	0.0005375515	North America
North America|hCoV-19/USA/TX-HMH-6975/2020|EPI ISL 546400|B.1.370|USA|2020-06-28	North America|hCoV-19/USA/SD-SDPHL-0016/2020|EPI ISL 569624|B.1|USA|2020-08-17	0.0008065580	North America
North America|hCoV-19/USA/TX-HMH-6010/2020|EPI ISL 547166|B.1.370|USA|2020-06-28	North America|hCoV-19/USA/SD-SDPHL-0016/2020|EPI ISL 569624|B.1|USA|2020-08-17	0.0006719529	North America
North America|hCoV-19/USA/TX-HMH-5375/2020|EPI ISL 544727|B.1|USA|2020-06-29	North America|hCoV-19/USA/SD-SDPHL-0016/2020|EPI ISL 569624|B.1|USA|2020-08-17	0.0006383811	North America
North America|hCoV-19/USA/TX-HMH-5499/2020|EPI ISL 544822|B.1.361|USA|2020-06-29	North America|hCoV-19/USA/SD-SDPHL-0016/2020|EPI ISL 569624|B.1|USA|2020-08-17	0.0006048259	North America
North America|hCoV-19/USA/TX-HMH-7207/2020|EPI ISL 546598|B.1.361|USA|2020-06-29	North America|hCoV-19/USA/SD-SDPHL-0016/2020|EPI ISL 569624|B.1|USA|2020-08-17	0.0006384208	North America
North America|hCoV-19/USA/GA-CDC-5095/2020|EPI ISL 566085|B.1|USA|2020-06-29	North America|hCoV-19/USA/SD-SDPHL-0016/2020|EPI ISL 569624|B.1|USA|2020-08-17	0.0007057057	North America
North America|hCoV-19/USA/TX-HMH-7342/2020|EPI ISL 546689|B.1.370|USA|2020-06-29	North America|hCoV-19/USA/SD-SDPHL-0016/2020|EPI ISL 569624|B.1|USA|2020-08-17	0.0007392690	North America
North America|hCoV-19/USA/WA-UW-13047/2020|EPI ISL 570844|B.1.1|USA|2020-06-30	North America|hCoV-19/USA/SD-SDPHL-0016/2020|EPI ISL 569624|B.1|USA|2020-08-17	0.0006048259	North America
North America|hCoV-19/USA/FL-BPHL-0913/2020|EPI ISL 517803|B.1|USA|2020-06-30	North America|hCoV-19/USA/SD-SDPHL-0016/2020|EPI ISL 569624|B.1|USA|2020-08-17	0.0005375352	North America
North America|hCoV-19/USA/FL-AG7J/2020|EPI ISL 513285|B.1|USA|2020-06-30	North America|hCoV-19/USA/SD-SDPHL-0016/2020|EPI ISL 569624|B.1|USA|2020-08-17	0.0007055648	North America
North America|hCoV-19/USA/TX-HMH-5916/2020|EPI ISL 547106|B.1.1|USA|2020-06-30	North America|hCoV-19/USA/SD-SDPHL-0016/2020|EPI ISL 569624|B.1|USA|2020-08-17	0.0005375515	North America
North America|hCoV-19/USA/TX-HMH-6037/2020|EPI ISL 547183|B.1.1|USA|2020-06-30	North America|hCoV-19/USA/SD-SDPHL-0016/2020|EPI ISL 569624|B.1|USA|2020-08-17	0.0005712129	North America
North America|hCoV-19/USA/WI-GMF-08700/2020|EPI ISL 489934|B.1.3|USA|2020-07-01	North America|hCoV-19/USA/SD-SDPHL-0016/2020|EPI ISL 569624|B.1|USA|2020-08-17	0.0006720356	North America
North America|hCoV-19/USA/TX-HMH-8040/2020|EPI ISL 545811|B.1|USA|2020-07-01	North America|hCoV-19/USA/SD-SDPHL-0016/2020|EPI ISL 569624|B.1|USA|2020-08-17	0.0006720151	North America
North America|hCoV-19/USA/IA-GMF-08792/2020|EPI ISL 489897|B.1|USA|2020-07-01	North America|hCoV-19/USA/SD-SDPHL-0016/2020|EPI ISL 569624|B.1|USA|2020-08-17	0.0006047988	North America
North America|hCoV-19/USA/TX-HMH-7985/2020|EPI ISL 545766|B.1|USA|2020-07-01	North America|hCoV-19/USA/SD-SDPHL-0016/2020|EPI ISL 569624|B.1|USA|2020-08-17	0.0005375189	North America
North America|hCoV-19/USA/WI-UW-721/2020|EPI ISL 491396|B.1|USA|2020-07-01	North America|hCoV-19/USA/SD-SDPHL-0016/2020|EPI ISL 569624|B.1|USA|2020-08-17	0.0005713576	North America
North America|hCoV-19/USA/GA-CDC-5127/2020|EPI ISL 566107|B.1|USA|2020-07-02	North America|hCoV-19/USA/SD-SDPHL-0016/2020|EPI ISL 569624|B.1|USA|2020-08-17	0.0006720871	North America
North America|hCoV-19/USA/CA-IGI-0206/2020|EPI ISL 569933|B.1.1|USA|2020-07-02	North America|hCoV-19/USA/SD-SDPHL-0016/2020|EPI ISL 569624|B.1|USA|2020-08-17	0.0006720967	North America
North America|hCoV-19/USA/GA-CDC-5126/2020|EPI ISL 566106|B.1|USA|2020-07-02	North America|hCoV-19/USA/SD-SDPHL-0016/2020|EPI ISL 569624|B.1|USA|2020-08-17	0.0007057384	North America
North America|hCoV-19/USA/WA-S2718/2020|EPI ISL 525708|B.1.1|USA|2020-07-02	North America|hCoV-19/USA/SD-SDPHL-0016/2020|EPI ISL 569624|B.1|USA|2020-08-17	0.0005711773	North America
North America|hCoV-19/USA/TX-HMH-6215/2020|EPI ISL 547318|B.1.3|USA|2020-07-02	North America|hCoV-19/USA/SD-SDPHL-0016/2020|EPI ISL 569624|B.1|USA|2020-08-17	0.0009075718	North America
North America|hCoV-19/USA/VA-DCLS-0737/2020|EPI ISL 526858|B.1.3|USA|2020-07-03	North America|hCoV-19/USA/SD-SDPHL-0016/2020|EPI ISL 569624|B.1|USA|2020-08-17	0.0007729891	North America
North America|hCoV-19/USA/VA-DCLS-0738/2020|EPI ISL 526859|B.1.3|USA|2020-07-03	North America|hCoV-19/USA/SD-SDPHL-0016/2020|EPI ISL 569624|B.1|USA|2020-08-17	0.0007728877	North America
North America|hCoV-19/USA/SC-20-1385-T10/2020|EPI ISL 516755|B.1.370|USA|2020-07-03	North America|hCoV-19/USA/SD-SDPHL-0016/2020|EPI ISL 569624|B.1|USA|2020-08-17	0.0006047612	North America
North America|hCoV-19/USA/WA-UW-13299/2020|EPI ISL 570963|B.1|USA|2020-07-03	North America|hCoV-19/USA/SD-SDPHL-0016/2020|EPI ISL 569624|B.1|USA|2020-08-17	0.0006047796	North America
North America|hCoV-19/USA/TX-HMH-8031/2020|EPI ISL 545803|B.1.370|USA|2020-07-03	North America|hCoV-19/USA/SD-SDPHL-0016/2020|EPI ISL 569624|B.1|USA|2020-08-17	0.0006719733	North America
North America|hCoV-19/USA/TX-HMH-6387/2020|EPI ISL 545960|B.1.361|USA|2020-07-04	North America|hCoV-19/USA/SD-SDPHL-0016/2020|EPI ISL 569624|B.1|USA|2020-08-17	0.0006048075	North America
North America|hCoV-19/USA/WI-GMF-09171/2020|EPI ISL 489942|B.1.3|USA|2020-07-04	North America|hCoV-19/USA/SD-SDPHL-0016/2020|EPI ISL 569624|B.1|USA|2020-08-17	0.0007056516	North America
North America|hCoV-19/USA/MD-MDH-0127/2020|EPI ISL 524892|B.1|USA|2020-07-04	North America|hCoV-19/USA/SD-SDPHL-0016/2020|EPI ISL 569624|B.1|USA|2020-08-17	0.0007056617	North America
North America|hCoV-19/USA/TX-HMH-6198/2020|EPI ISL 547306|B.1.361|USA|2020-07-04	North America|hCoV-19/USA/SD-SDPHL-0016/2020|EPI ISL 569624|B.1|USA|2020-08-17	0.0006048355	North America
North America|hCoV-19/USA/TX-HMH-6187/2020|EPI ISL 547298|B.1.361|USA|2020-07-04	North America|hCoV-19/USA/SD-SDPHL-0016/2020|EPI ISL 569624|B.1|USA|2020-08-17	0.0006048075	North America
North America|hCoV-19/Costa Rica/INC-0080/2020|EPI ISL 527748|B.1|Costa Rica|2020-07-05	North America|hCoV-19/USA/SD-SDPHL-0016/2020|EPI ISL 569624|B.1|USA|2020-08-17	0.0006047699	North America
North America|hCoV-19/USA/TX-HMH-6406/2020|EPI ISL 545977|B.1.1|USA|2020-07-05	North America|hCoV-19/USA/SD-SDPHL-0016/2020|EPI ISL 569624|B.1|USA|2020-08-17	0.0005711773	North America
North America|hCoV-19/USA/TX-HMH-6356/2020|EPI ISL 547413|B.1.361|USA|2020-07-05	North America|hCoV-19/USA/SD-SDPHL-0016/2020|EPI ISL 569624|B.1|USA|2020-08-17	0.0006384208	North America
North America|hCoV-19/Mexico/BCN-InDRE-51/2020|EPI ISL 516611|B.1|Mexico|2020-07-05	North America|hCoV-19/USA/SD-SDPHL-0016/2020|EPI ISL 569624|B.1|USA|2020-08-17	0.0005039138	North America
North America|hCoV-19/USA/TX-HMH-8020/2020|EPI ISL 545796|B.1.1|USA|2020-07-05	North America|hCoV-19/USA/SD-SDPHL-0016/2020|EPI ISL 569624|B.1|USA|2020-08-17	0.0005711600	North America
North America|hCoV-19/USA/WI-GMF-09471/2020|EPI ISL 489945|B.1.3|USA|2020-07-06	North America|hCoV-19/USA/SD-SDPHL-0016/2020|EPI ISL 569624|B.1|USA|2020-08-17	0.0006720356	North America
North America|hCoV-19/USA/MN-MDH-1417/2020|EPI ISL 514636|B.1.370|USA|2020-07-06	North America|hCoV-19/USA/SD-SDPHL-0016/2020|EPI ISL 569624|B.1|USA|2020-08-17	0.0006383913	North America
North America|hCoV-19/USA/SC-DHEC-1079/2020|EPI ISL 541664|B.1.3|USA|2020-07-06	North America|hCoV-19/USA/SD-SDPHL-0016/2020|EPI ISL 569624|B.1|USA|2020-08-17	0.0006047699	North America
North America|hCoV-19/USA/TX-HMH-6441/2020|EPI ISL 545998|B.1.370|USA|2020-07-06	North America|hCoV-19/USA/SD-SDPHL-0016/2020|EPI ISL 569624|B.1|USA|2020-08-17	0.0009074603	North America
North America|hCoV-19/USA/WI-GMF-M00018/2020|EPI ISL 547669|B.1.3|USA|2020-07-06	North America|hCoV-19/USA/SD-SDPHL-0016/2020|EPI ISL 569624|B.1|USA|2020-08-17	0.0007056843	North America
North America|hCoV-19/USA/TX-HMH-8068/2020|EPI ISL 545833|B.1.361|USA|2020-07-07	North America|hCoV-19/USA/SD-SDPHL-0016/2020|EPI ISL 569624|B.1|USA|2020-08-17	0.0006384208	North America
North America|hCoV-19/USA/SC-20-1633-T07/2020|EPI ISL 516776|B.1.370|USA|2020-07-07	North America|hCoV-19/USA/SD-SDPHL-0016/2020|EPI ISL 569624|B.1|USA|2020-08-17	0.0007055975	North America
North America|hCoV-19/USA/WI-GMF-09752/2020|EPI ISL 489955|B.1|USA|2020-07-07	North America|hCoV-19/USA/SD-SDPHL-0016/2020|EPI ISL 569624|B.1|USA|2020-08-17	0.0007056730	North America
North America|hCoV-19/USA/TX-HMH-8066/2020|EPI ISL 545831|B.1.361|USA|2020-07-07	North America|hCoV-19/USA/SD-SDPHL-0016/2020|EPI ISL 569624|B.1|USA|2020-08-17	0.0006048075	North America
North America|hCoV-19/USA/AR-CDC-4181/2020|EPI ISL 509683|B.1|USA|2020-07-08	North America|hCoV-19/USA/SD-SDPHL-0016/2020|EPI ISL 569624|B.1|USA|2020-08-17	0.0007057881	North America
North America|hCoV-19/USA/FL-BPHL-0960/2020|EPI ISL 517850|B.1|USA|2020-07-08	North America|hCoV-19/USA/SD-SDPHL-0016/2020|EPI ISL 569624|B.1|USA|2020-08-17	0.0008064949	North America
North America|hCoV-19/USA/IA-GMF-09911/2020|EPI ISL 547604|B.1|USA|2020-07-08	North America|hCoV-19/USA/SD-SDPHL-0016/2020|EPI ISL 569624|B.1|USA|2020-08-17	0.0006047612	North America
North America|hCoV-19/USA/FL-BPHL-0957/2020|EPI ISL 517847|B.1|USA|2020-07-08	North America|hCoV-19/USA/SD-SDPHL-0016/2020|EPI ISL 569624|B.1|USA|2020-08-17	0.0006383913	North America
North America|hCoV-19/USA/SC-20-1419-T14/2020|EPI ISL 516765|B.1.1|USA|2020-07-08	North America|hCoV-19/USA/SD-SDPHL-0016/2020|EPI ISL 569624|B.1|USA|2020-08-17	0.0007393138	North America
North America|hCoV-19/USA/MD-MDH-0142/2020|EPI ISL 534702|B.1|USA|2020-07-09	North America|hCoV-19/USA/SD-SDPHL-0016/2020|EPI ISL 569624|B.1|USA|2020-08-17	0.0006720463	North America
North America|hCoV-19/USA/CA-IGI-0204/2020|EPI ISL 569932|B.1.1|USA|2020-07-09	North America|hCoV-19/USA/SD-SDPHL-0016/2020|EPI ISL 569624|B.1|USA|2020-08-17	0.0005711865	North America
North America|hCoV-19/USA/FL-BPHL-0969/2020|EPI ISL 517859|B.1.370|USA|2020-07-09	North America|hCoV-19/USA/SD-SDPHL-0016/2020|EPI ISL 569624|B.1|USA|2020-08-17	0.0008401427	North America
North America|hCoV-19/USA/WI-UW-867/2020|EPI ISL 509870|B.1.1|USA|2020-07-09	North America|hCoV-19/USA/SD-SDPHL-0016/2020|EPI ISL 569624|B.1|USA|2020-08-17	0.0007057158	North America
North America|hCoV-19/USA/WI-UW-905/2020|EPI ISL 509906|B.1.3|USA|2020-07-10	North America|hCoV-19/USA/SD-SDPHL-0016/2020|EPI ISL 569624|B.1|USA|2020-08-17	0.0006385711	North America
North America|hCoV-19/USA/FL-BPHL-0924/2020|EPI ISL 517814|B.1.3|USA|2020-07-10	North America|hCoV-19/USA/SD-SDPHL-0016/2020|EPI ISL 569624|B.1|USA|2020-08-17	0.0007729470	North America
North America|hCoV-19/USA/IA-GMF-10147/2020|EPI ISL 547607|B.1|USA|2020-07-10	North America|hCoV-19/USA/SD-SDPHL-0016/2020|EPI ISL 569624|B.1|USA|2020-08-17	0.0006047612	North America
North America|hCoV-19/USA/AR-CDC-4202/2020|EPI ISL 509666|B.1|USA|2020-07-10	North America|hCoV-19/USA/SD-SDPHL-0016/2020|EPI ISL 569624|B.1|USA|2020-08-17	0.0006720978	North America
North America|hCoV-19/USA/WI-GMF-M00015/2020|EPI ISL 547666|B.1.3|USA|2020-07-11	North America|hCoV-19/USA/SD-SDPHL-0016/2020|EPI ISL 569624|B.1|USA|2020-08-17	0.0007056843	North America
North America|hCoV-19/USA/SD-SDPHL-0007/2020|EPI ISL 569615|B.1|USA|2020-07-11	North America|hCoV-19/USA/SD-SDPHL-0016/2020|EPI ISL 569624|B.1|USA|2020-08-17	0.0006723949	North America
North America|hCoV-19/USA/AR-CDC-4206/2020|EPI ISL 527633|B.1|USA|2020-07-11	North America|hCoV-19/USA/SD-SDPHL-0016/2020|EPI ISL 569624|B.1|USA|2020-08-17	0.0007057384	North America
North America|hCoV-19/USA/AR-CDC-4205/2020|EPI ISL 527632|B.1|USA|2020-07-11	North America|hCoV-19/USA/SD-SDPHL-0016/2020|EPI ISL 569624|B.1|USA|2020-08-17	0.0006720978	North America
North America|hCoV-19/USA/WA-S2730/2020|EPI ISL 525720|B.1.1|USA|2020-07-11	North America|hCoV-19/USA/SD-SDPHL-0016/2020|EPI ISL 569624|B.1|USA|2020-08-17	0.0006383811	North America
North America|hCoV-19/USA/WA-S2732/2020|EPI ISL 525722|B.1|USA|2020-07-12	North America|hCoV-19/USA/SD-SDPHL-0016/2020|EPI ISL 569624|B.1|USA|2020-08-17	0.0007391898	North America
North America|hCoV-19/USA/SD-SDPHL-0008/2020|EPI ISL 569616|B.1|USA|2020-07-12	North America|hCoV-19/USA/SD-SDPHL-0016/2020|EPI ISL 569624|B.1|USA|2020-08-17	0.0007056843	North America
North America|hCoV-19/USA/AR-CDC-4220/2020|EPI ISL 527638|B.1|USA|2020-07-12	North America|hCoV-19/USA/SD-SDPHL-0016/2020|EPI ISL 569624|B.1|USA|2020-08-17	0.0006720978	North America
North America|hCoV-19/USA/AR-CDC-4219/2020|EPI ISL 527637|B.1|USA|2020-07-12	North America|hCoV-19/USA/SD-SDPHL-0016/2020|EPI ISL 569624|B.1|USA|2020-08-17	0.0007057497	North America
North America|hCoV-19/USA/FL-BPHL-0733/2020|EPI ISL 509791|B.1.3|USA|2020-07-13	North America|hCoV-19/USA/SD-SDPHL-0016/2020|EPI ISL 569624|B.1|USA|2020-08-17	0.0007056516	North America
North America|hCoV-19/USA/WI-GMF-10571/2020|EPI ISL 547610|B.1.5|USA|2020-07-13	North America|hCoV-19/USA/SD-SDPHL-0016/2020|EPI ISL 569624|B.1|USA|2020-08-17	0.0005711254	North America
North America|hCoV-19/USA/AR-CDC-4226/2020|EPI ISL 527640|B.1|USA|2020-07-13	North America|hCoV-19/USA/SD-SDPHL-0016/2020|EPI ISL 569624|B.1|USA|2020-08-17	0.0006720978	North America
North America|hCoV-19/USA/FL-BPHL-0923/2020|EPI ISL 517813|B.1.3|USA|2020-07-13	North America|hCoV-19/USA/SD-SDPHL-0016/2020|EPI ISL 569624|B.1|USA|2020-08-17	0.0007056516	North America
North America|hCoV-19/USA/AR-CDC-4253/2020|EPI ISL 527642|B.1|USA|2020-07-14	North America|hCoV-19/USA/SD-SDPHL-0016/2020|EPI ISL 569624|B.1|USA|2020-08-17	0.0007057384	North America
North America|hCoV-19/USA/MD-MDH-0159/2020|EPI ISL 524886|B.1.1|USA|2020-07-14	North America|hCoV-19/USA/SD-SDPHL-0016/2020|EPI ISL 569624|B.1|USA|2020-08-17	0.0008402057	North America
North America|hCoV-19/USA/MD-MDH-0162/2020|EPI ISL 524889|B.1.370|USA|2020-07-14	North America|hCoV-19/USA/SD-SDPHL-0016/2020|EPI ISL 569624|B.1|USA|2020-08-17	0.0008401682	North America
North America|hCoV-19/USA/FL-BPHL-0729/2020|EPI ISL 509787|B.1.1|USA|2020-07-14	North America|hCoV-19/USA/SD-SDPHL-0016/2020|EPI ISL 569624|B.1|USA|2020-08-17	0.0006720141	North America
North America|hCoV-19/USA/AR-CDC-4265/2020|EPI ISL 527643|B.1|USA|2020-07-15	North America|hCoV-19/USA/SD-SDPHL-0016/2020|EPI ISL 569624|B.1|USA|2020-08-17	0.0006720978	North America
North America|hCoV-19/USA/WI-GMF-10889/2020|EPI ISL 547618|B.1.3|USA|2020-07-15	North America|hCoV-19/USA/SD-SDPHL-0016/2020|EPI ISL 569624|B.1|USA|2020-08-17	0.0007729593	North America
North America|hCoV-19/USA/FL-BPHL-0739/2020|EPI ISL 509797|B.1|USA|2020-07-15	North America|hCoV-19/USA/SD-SDPHL-0016/2020|EPI ISL 569624|B.1|USA|2020-08-17	0.0006720667	North America
North America|hCoV-19/USA/MD-MDH-0164/2020|EPI ISL 524891|B.1.265|USA|2020-07-15	North America|hCoV-19/USA/SD-SDPHL-0016/2020|EPI ISL 569624|B.1|USA|2020-08-17	0.0005711427	North America
North America|hCoV-19/USA/WA-S2736/2020|EPI ISL 525726|B.1.3|USA|2020-07-15	North America|hCoV-19/USA/SD-SDPHL-0016/2020|EPI ISL 569624|B.1|USA|2020-08-17	0.0007729112	North America
North America|hCoV-19/USA/FL-BPHL-0946/2020|EPI ISL 517836|B.1.3|USA|2020-07-16	North America|hCoV-19/USA/SD-SDPHL-0016/2020|EPI ISL 569624|B.1|USA|2020-08-17	0.0007392690	North America
North America|hCoV-19/USA/FL-BPHL-0737/2020|EPI ISL 509795|B.1.3|USA|2020-07-16	North America|hCoV-19/USA/SD-SDPHL-0016/2020|EPI ISL 569624|B.1|USA|2020-08-17	0.0007056516	North America
North America|hCoV-19/USA/WI-GMF-11002/2020|EPI ISL 547622|B.1.3|USA|2020-07-16	North America|hCoV-19/USA/SD-SDPHL-0016/2020|EPI ISL 569624|B.1|USA|2020-08-17	0.0006720667	North America
North America|hCoV-19/USA/WI-GMF-M00016/2020|EPI ISL 547667|B.1.3|USA|2020-07-16	North America|hCoV-19/USA/SD-SDPHL-0016/2020|EPI ISL 569624|B.1|USA|2020-08-17	0.0008065826	North America
North America|hCoV-19/USA/WI-UW-1011/2020|EPI ISL 516437|B.1.1|USA|2020-07-17	North America|hCoV-19/USA/SD-SDPHL-0016/2020|EPI ISL 569624|B.1|USA|2020-08-17	0.0008066186	North America
North America|hCoV-19/USA/FL-BPHL-1016/2020|EPI ISL 517906|B.1.3|USA|2020-07-17	North America|hCoV-19/USA/SD-SDPHL-0016/2020|EPI ISL 569624|B.1|USA|2020-08-17	0.0007392690	North America
North America|hCoV-19/USA/CA-CZB-3868/2020|EPI ISL 548536|B.1|USA|2020-07-17	North America|hCoV-19/USA/SD-SDPHL-0016/2020|EPI ISL 569624|B.1|USA|2020-08-17	0.0005710816	North America
North America|hCoV-19/USA/FL-BPHL-0943/2020|EPI ISL 517833|B.1.3|USA|2020-07-17	North America|hCoV-19/USA/SD-SDPHL-0016/2020|EPI ISL 569624|B.1|USA|2020-08-17	0.0007728877	North America
North America|hCoV-19/USA/VA-DCLS-0804/2020|EPI ISL 522813|B.1|USA|2020-07-18	North America|hCoV-19/USA/SD-SDPHL-0016/2020|EPI ISL 569624|B.1|USA|2020-08-17	0.0006720044	North America
North America|hCoV-19/USA/VA-DCLS-0799/2020|EPI ISL 522810|B.1|USA|2020-07-18	North America|hCoV-19/USA/SD-SDPHL-0016/2020|EPI ISL 569624|B.1|USA|2020-08-17	0.0008401548	North America
North America|hCoV-19/USA/VA-DCLS-0807/2020|EPI ISL 522815|B.1|USA|2020-07-18	North America|hCoV-19/USA/SD-SDPHL-0016/2020|EPI ISL 569624|B.1|USA|2020-08-17	0.0008737786	North America
North America|hCoV-19/USA/VA-DCLS-0805/2020|EPI ISL 522814|B.1|USA|2020-07-18	North America|hCoV-19/USA/SD-SDPHL-0016/2020|EPI ISL 569624|B.1|USA|2020-08-17	0.0009074038	North America
North America|hCoV-19/USA/AR-CDC-4307/2020|EPI ISL 527649|B.1|USA|2020-07-18	North America|hCoV-19/USA/SD-SDPHL-0016/2020|EPI ISL 569624|B.1|USA|2020-08-17	0.0007059305	North America
North America|hCoV-19/USA/WI-GMF-11475/2020|EPI ISL 547630|B.1.3|USA|2020-07-19	North America|hCoV-19/USA/SD-SDPHL-0016/2020|EPI ISL 569624|B.1|USA|2020-08-17	0.0007738769	North America
North America|hCoV-19/USA/WI-GMF-11426/2020|EPI ISL 547629|B.1.3|USA|2020-07-19	North America|hCoV-19/USA/SD-SDPHL-0016/2020|EPI ISL 569624|B.1|USA|2020-08-17	0.0006751526	North America
North America|hCoV-19/USA/FL-BPHL-1022/2020|EPI ISL 517912|B.1.361|USA|2020-07-20	North America|hCoV-19/USA/SD-SDPHL-0016/2020|EPI ISL 569624|B.1|USA|2020-08-17	0.0006384503	North America
North America|hCoV-19/USA/FL-BPHL-1366/2020|EPI ISL 541303|B.1.370|USA|2020-07-20	North America|hCoV-19/USA/SD-SDPHL-0016/2020|EPI ISL 569624|B.1|USA|2020-08-17	0.0008738596	North America
North America|hCoV-19/USA/FL-BPHL-1066/2020|EPI ISL 517956|B.1.3|USA|2020-07-20	North America|hCoV-19/USA/SD-SDPHL-0016/2020|EPI ISL 569624|B.1|USA|2020-08-17	0.0007056516	North America
North America|hCoV-19/USA/OR-OHSU-1551/2020|EPI ISL 525977|B.1.1|USA|2020-07-20	North America|hCoV-19/USA/SD-SDPHL-0016/2020|EPI ISL 569624|B.1|USA|2020-08-17	0.0006396203	North America
North America|hCoV-19/USA/IL-UW-996/2020|EPI ISL 509806|B.1|USA|2020-07-20	North America|hCoV-19/USA/SD-SDPHL-0016/2020|EPI ISL 569624|B.1|USA|2020-08-17	0.0007057294	North America
North America|hCoV-19/USA/FL-BPHL-1378/2020|EPI ISL 541315|B.1.1|USA|2020-07-21	North America|hCoV-19/USA/SD-SDPHL-0016/2020|EPI ISL 569624|B.1|USA|2020-08-17	0.0006047699	North America
North America|hCoV-19/USA/FL-BPHL-0722/2020|EPI ISL 509780|B.1.3|USA|2020-07-21	North America|hCoV-19/USA/SD-SDPHL-0016/2020|EPI ISL 569624|B.1|USA|2020-08-17	0.0007392914	North America
North America|hCoV-19/USA/FL-BPHL-1026/2020|EPI ISL 517916|B.1.3|USA|2020-07-21	North America|hCoV-19/USA/SD-SDPHL-0016/2020|EPI ISL 569624|B.1|USA|2020-08-17	0.0007729235	North America
North America|hCoV-19/USA/FL-BPHL-1381/2020|EPI ISL 541318|B.1.3|USA|2020-07-21	North America|hCoV-19/USA/SD-SDPHL-0016/2020|EPI ISL 569624|B.1|USA|2020-08-17	0.0006720248	North America
North America|hCoV-19/USA/WI-UW-1013/2020|EPI ISL 516439|B.1.3|USA|2020-07-22	North America|hCoV-19/USA/SD-SDPHL-0016/2020|EPI ISL 569624|B.1|USA|2020-08-17	0.0006722141	North America
North America|hCoV-19/USA/FL-BPHL-1035/2020|EPI ISL 517925|B.1.1|USA|2020-07-22	North America|hCoV-19/USA/SD-SDPHL-0016/2020|EPI ISL 569624|B.1|USA|2020-08-17	0.0005711600	North America
North America|hCoV-19/USA/WI-UW-1014/2020|EPI ISL 516440|B.1.3|USA|2020-07-22	North America|hCoV-19/USA/SD-SDPHL-0016/2020|EPI ISL 569624|B.1|USA|2020-08-17	0.0006721830	North America
North America|hCoV-19/USA/FL-BPHL-1203/2020|EPI ISL 541176|B.1.1|USA|2020-07-22	North America|hCoV-19/USA/SD-SDPHL-0016/2020|EPI ISL 569624|B.1|USA|2020-08-17	0.0007057597	North America
North America|hCoV-19/USA/FL-BPHL-1036/2020|EPI ISL 517926|B.1.370|USA|2020-07-22	North America|hCoV-19/USA/SD-SDPHL-0016/2020|EPI ISL 569624|B.1|USA|2020-08-17	0.0007729001	North America
North America|hCoV-19/USA/AR-CDC-4388/2020|EPI ISL 527656|B.1|USA|2020-07-23	North America|hCoV-19/USA/SD-SDPHL-0016/2020|EPI ISL 569624|B.1|USA|2020-08-17	0.0007057384	North America
North America|hCoV-19/USA/SD-SDPHL-0009/2020|EPI ISL 569617|B.1|USA|2020-07-23	North America|hCoV-19/USA/SD-SDPHL-0016/2020|EPI ISL 569624|B.1|USA|2020-08-17	0.0006719840	North America
North America|hCoV-19/USA/FL-BPHL-1504/2020|EPI ISL 568602|B.1.3|USA|2020-07-23	North America|hCoV-19/USA/SD-SDPHL-0016/2020|EPI ISL 569624|B.1|USA|2020-08-17	0.0008401802	North America
North America|hCoV-19/USA/FL-BPHL-1502/2020|EPI ISL 568600|B.1|USA|2020-07-23	North America|hCoV-19/USA/SD-SDPHL-0016/2020|EPI ISL 569624|B.1|USA|2020-08-17	0.0006050419	North America
North America|hCoV-19/USA/FL-BPHL-1508/2020|EPI ISL 568606|B.1.361|USA|2020-07-24	North America|hCoV-19/USA/SD-SDPHL-0016/2020|EPI ISL 569624|B.1|USA|2020-08-17	0.0006384209	North America
North America|hCoV-19/USA/FL-BPHL-1208/2020|EPI ISL 541181|B.1.5|USA|2020-07-24	North America|hCoV-19/USA/SD-SDPHL-0016/2020|EPI ISL 569624|B.1|USA|2020-08-17	0.0006384015	North America
North America|hCoV-19/USA/FL-BPHL-1209/2020|EPI ISL 541182|B.1|USA|2020-07-24	North America|hCoV-19/USA/SD-SDPHL-0016/2020|EPI ISL 569624|B.1|USA|2020-08-17	0.0007056843	North America
North America|hCoV-19/USA/CA-CZB-3901/2020|EPI ISL 548542|B.1.1|USA|2020-07-24	North America|hCoV-19/USA/SD-SDPHL-0016/2020|EPI ISL 569624|B.1|USA|2020-08-17	0.0005711600	North America
North America|hCoV-19/USA/CA-CZB-3898/2020|EPI ISL 548493|B.1|USA|2020-07-24	North America|hCoV-19/USA/SD-SDPHL-0016/2020|EPI ISL 569624|B.1|USA|2020-08-17	0.0007055975	North America
North America|hCoV-19/USA/SD-SDPHL-0010/2020|EPI ISL 569618|B.1|USA|2020-07-25	North America|hCoV-19/USA/SD-SDPHL-0016/2020|EPI ISL 569624|B.1|USA|2020-08-17	0.0008738860	North America
North America|hCoV-19/USA/CA-CZB-3924/2020|EPI ISL 548548|B.1|USA|2020-07-25	North America|hCoV-19/USA/SD-SDPHL-0016/2020|EPI ISL 569624|B.1|USA|2020-08-17	0.0007120247	North America
North America|hCoV-19/USA/CA-CZB-3922/2020|EPI ISL 548524|B.1.1|USA|2020-07-25	North America|hCoV-19/USA/SD-SDPHL-0016/2020|EPI ISL 569624|B.1|USA|2020-08-17	0.0005712685	North America
North America|hCoV-19/USA/CA-CZB-3923/2020|EPI ISL 548535|B.1.36|USA|2020-07-25	North America|hCoV-19/USA/SD-SDPHL-0016/2020|EPI ISL 569624|B.1|USA|2020-08-17	0.0006724812	North America
North America|hCoV-19/USA/IL-UW-1064/2020|EPI ISL 516490|B.1.370|USA|2020-07-26	North America|hCoV-19/USA/SD-SDPHL-0016/2020|EPI ISL 569624|B.1|USA|2020-08-17	0.0008064704	North America
North America|hCoV-19/USA/SD-SDPHL-0011/2020|EPI ISL 569619|B.1|USA|2020-07-26	North America|hCoV-19/USA/SD-SDPHL-0016/2020|EPI ISL 569624|B.1|USA|2020-08-17	0.0008738860	North America
North America|hCoV-19/USA/CA-CZB-3896/2020|EPI ISL 548541|B.1|USA|2020-07-26	North America|hCoV-19/USA/SD-SDPHL-0016/2020|EPI ISL 569624|B.1|USA|2020-08-17	0.0005711345	North America
North America|hCoV-19/USA/WI-UW-1102/2020|EPI ISL 516527|B.1.361|USA|2020-07-26	North America|hCoV-19/USA/SD-SDPHL-0016/2020|EPI ISL 569624|B.1|USA|2020-08-17	0.0007729729	North America
North America|hCoV-19/Canada/ON-UHTC-0288/2020|EPI ISL 569993|B.1.1|Canada|2020-07-26	North America|hCoV-19/USA/SD-SDPHL-0016/2020|EPI ISL 569624|B.1|USA|2020-08-17	0.0006384536	North America
North America|hCoV-19/USA/CA-CZB-3625/2020|EPI ISL 548360|B.1.5|USA|2020-07-27	North America|hCoV-19/USA/SD-SDPHL-0016/2020|EPI ISL 569624|B.1|USA|2020-08-17	0.0006720152	North America
North America|hCoV-19/USA/VA-DCLS-1224/2020|EPI ISL 528648|B.1|USA|2020-07-27	North America|hCoV-19/USA/SD-SDPHL-0016/2020|EPI ISL 569624|B.1|USA|2020-08-17	0.0005375189	North America
North America|hCoV-19/USA/WA-S2751/2020|EPI ISL 525741|B.1|USA|2020-07-27	North America|hCoV-19/USA/SD-SDPHL-0016/2020|EPI ISL 569624|B.1|USA|2020-08-17	0.0006048356	North America
North America|hCoV-19/USA/FL-BPHL-1519/2020|EPI ISL 568617|B.1.1|USA|2020-07-27	North America|hCoV-19/USA/SD-SDPHL-0016/2020|EPI ISL 569624|B.1|USA|2020-08-17	0.0007063805	North America
North America|hCoV-19/USA/WI-UW-1108/2020|EPI ISL 516533|B.1.3|USA|2020-07-27	North America|hCoV-19/USA/SD-SDPHL-0016/2020|EPI ISL 569624|B.1|USA|2020-08-17	0.0007393280	North America
North America|hCoV-19/USA/VA-DCLS-1225/2020|EPI ISL 528649|B.1.3|USA|2020-07-28	North America|hCoV-19/USA/SD-SDPHL-0016/2020|EPI ISL 569624|B.1|USA|2020-08-17	0.0008065323	North America
North America|hCoV-19/USA/WA-S2757/2020|EPI ISL 525747|B.1.1|USA|2020-07-28	North America|hCoV-19/USA/SD-SDPHL-0016/2020|EPI ISL 569624|B.1|USA|2020-08-17	0.0006720344	North America
North America|hCoV-19/USA/WI-GMF-12945/2020|EPI ISL 547648|B.1.3|USA|2020-07-28	North America|hCoV-19/USA/SD-SDPHL-0016/2020|EPI ISL 569624|B.1|USA|2020-08-17	0.0007393374	North America
North America|hCoV-19/USA/FL-BPHL-1521/2020|EPI ISL 568619|B.1|USA|2020-07-28	North America|hCoV-19/USA/SD-SDPHL-0016/2020|EPI ISL 569624|B.1|USA|2020-08-17	0.0007056843	North America
North America|hCoV-19/USA/WA-S2758/2020|EPI ISL 525748|B.1.1|USA|2020-07-28	North America|hCoV-19/USA/SD-SDPHL-0016/2020|EPI ISL 569624|B.1|USA|2020-08-17	0.0007056504	North America
North America|hCoV-19/USA/FL-BPHL-0978/2020|EPI ISL 517868|B.1.3|USA|2020-07-29	North America|hCoV-19/USA/SD-SDPHL-0016/2020|EPI ISL 569624|B.1|USA|2020-08-17	0.0007056403	North America
North America|hCoV-19/USA/FL-BPHL-0972/2020|EPI ISL 517862|B.1.3|USA|2020-07-29	North America|hCoV-19/USA/SD-SDPHL-0016/2020|EPI ISL 569624|B.1|USA|2020-08-17	0.0006720045	North America
North America|hCoV-19/USA/GA-CDC-6424/2020|EPI ISL 527661|B.1|USA|2020-07-29	North America|hCoV-19/USA/SD-SDPHL-0016/2020|EPI ISL 569624|B.1|USA|2020-08-17	0.0006383913	North America
North America|hCoV-19/USA/WA-S2766/2020|EPI ISL 525756|B.1|USA|2020-07-29	North America|hCoV-19/USA/SD-SDPHL-0016/2020|EPI ISL 569624|B.1|USA|2020-08-17	0.0006047882	North America
North America|hCoV-19/USA/FL-BPHL-0977/2020|EPI ISL 517867|B.1.3|USA|2020-07-29	North America|hCoV-19/USA/SD-SDPHL-0016/2020|EPI ISL 569624|B.1|USA|2020-08-17	0.0007392796	North America
North America|hCoV-19/USA/VA-DCLS-1246/2020|EPI ISL 529939|B.1.3|USA|2020-07-30	North America|hCoV-19/USA/SD-SDPHL-0016/2020|EPI ISL 569624|B.1|USA|2020-08-17	0.0008065452	North America
North America|hCoV-19/USA/VA-DCLS-1238/2020|EPI ISL 528657|B.1.3|USA|2020-07-30	North America|hCoV-19/USA/SD-SDPHL-0016/2020|EPI ISL 569624|B.1|USA|2020-08-17	0.0008065452	North America
North America|hCoV-19/USA/VA-DCLS-1236/2020|EPI ISL 528655|B.1.3|USA|2020-07-30	North America|hCoV-19/USA/SD-SDPHL-0016/2020|EPI ISL 569624|B.1|USA|2020-08-17	0.0008065452	North America
North America|hCoV-19/USA/VA-DCLS-1237/2020|EPI ISL 528656|B.1.3|USA|2020-07-30	North America|hCoV-19/USA/SD-SDPHL-0016/2020|EPI ISL 569624|B.1|USA|2020-08-17	0.0008065452	North America
North America|hCoV-19/USA/WI-UW-1066/2020|EPI ISL 516492|B.1.361|USA|2020-07-30	North America|hCoV-19/USA/SD-SDPHL-0016/2020|EPI ISL 569624|B.1|USA|2020-08-17	0.0007392914	North America
North America|hCoV-19/USA/FL-BPHL-1099/2020|EPI ISL 526585|B.1.1|USA|2020-07-31	North America|hCoV-19/USA/SD-SDPHL-0016/2020|EPI ISL 569624|B.1|USA|2020-08-17	0.0006047979	North America
North America|hCoV-19/USA/WI-UW-1069/2020|EPI ISL 516495|B.1.361|USA|2020-07-31	North America|hCoV-19/USA/SD-SDPHL-0016/2020|EPI ISL 569624|B.1|USA|2020-08-17	0.0007729580	North America
North America|hCoV-19/USA/WI-UW-1038/2020|EPI ISL 516464|B.1.3|USA|2020-07-31	North America|hCoV-19/USA/SD-SDPHL-0016/2020|EPI ISL 569624|B.1|USA|2020-08-17	0.0007058955	North America
North America|hCoV-19/USA/FL-BPHL-1046/2020|EPI ISL 517936|B.1.3|USA|2020-07-31	North America|hCoV-19/USA/SD-SDPHL-0016/2020|EPI ISL 569624|B.1|USA|2020-08-17	0.0007777233	North America
North America|hCoV-19/Mexico/CMX-INMEGEN-11/2020|EPI ISL 522941|B.1.3|Mexico|2020-07-31	North America|hCoV-19/USA/SD-SDPHL-0016/2020|EPI ISL 569624|B.1|USA|2020-08-17	0.0008464216	North America
North America|hCoV-19/USA/WI-GMF-13319/2020|EPI ISL 547655|B.1.3|USA|2020-08-01	North America|hCoV-19/USA/SD-SDPHL-0016/2020|EPI ISL 569624|B.1|USA|2020-08-17	0.0007729593	North America
North America|hCoV-19/USA/WI-UW-1049/2020|EPI ISL 516475|B.1.361|USA|2020-08-01	North America|hCoV-19/USA/SD-SDPHL-0016/2020|EPI ISL 569624|B.1|USA|2020-08-17	0.0007392914	North America
North America|hCoV-19/USA/IA-GMF-13403/2020|EPI ISL 547657|B.1.361|USA|2020-08-01	North America|hCoV-19/USA/SD-SDPHL-0016/2020|EPI ISL 569624|B.1|USA|2020-08-17	0.0006048075	North America
North America|hCoV-19/USA/WA-S2771/2020|EPI ISL 530128|B.1.1|USA|2020-08-01	North America|hCoV-19/USA/SD-SDPHL-0016/2020|EPI ISL 569624|B.1|USA|2020-08-17	0.0006720559	North America
North America|hCoV-19/USA/WI-UW-1030/2020|EPI ISL 516456|B.1.3|USA|2020-08-01	North America|hCoV-19/USA/SD-SDPHL-0016/2020|EPI ISL 569624|B.1|USA|2020-08-17	0.0007395245	North America
North America|hCoV-19/USA/WI-UW-1176/2020|EPI ISL 522931|B.1.5|USA|2020-08-01	North America|hCoV-19/USA/SD-SDPHL-0016/2020|EPI ISL 569624|B.1|USA|2020-08-17	0.0004060619	North America
North America|hCoV-19/Mexico/CMX-INMEGEN-07/2020|EPI ISL 522878|B.1.1|Mexico|2020-08-01	North America|hCoV-19/USA/SD-SDPHL-0016/2020|EPI ISL 569624|B.1|USA|2020-08-17	0.0006769966	North America
North America|hCoV-19/USA/WI-GMF-M00026/2020|EPI ISL 547676|B.1.3|USA|2020-08-02	North America|hCoV-19/USA/SD-SDPHL-0016/2020|EPI ISL 569624|B.1|USA|2020-08-17	0.0007393032	North America
North America|hCoV-19/USA/WI-UW-1099/2020|EPI ISL 516524|B.1|USA|2020-08-02	North America|hCoV-19/USA/SD-SDPHL-0016/2020|EPI ISL 569624|B.1|USA|2020-08-17	0.0006384230	North America
North America|hCoV-19/USA/WI-UW-1023/2020|EPI ISL 516449|B.1.1|USA|2020-08-02	North America|hCoV-19/USA/SD-SDPHL-0016/2020|EPI ISL 569624|B.1|USA|2020-08-17	0.0005077490	North America
North America|hCoV-19/USA/FL-BPHL-1110/2020|EPI ISL 526596|B.1.3|USA|2020-08-03	North America|hCoV-19/USA/SD-SDPHL-0016/2020|EPI ISL 569624|B.1|USA|2020-08-17	0.0009411172	North America
North America|hCoV-19/USA/WA-S2765/2020|EPI ISL 525755|B.1.1|USA|2020-08-03	North America|hCoV-19/USA/SD-SDPHL-0016/2020|EPI ISL 569624|B.1|USA|2020-08-17	0.0006384107	North America
North America|hCoV-19/USA/FL-BPHL-1112/2020|EPI ISL 526598|B.1.370|USA|2020-08-03	North America|hCoV-19/USA/SD-SDPHL-0016/2020|EPI ISL 569624|B.1|USA|2020-08-17	0.0007055975	North America
North America|hCoV-19/USA/CA-CZB-4050/2020|EPI ISL 548616|B.1.1|USA|2020-08-03	North America|hCoV-19/USA/SD-SDPHL-0016/2020|EPI ISL 569624|B.1|USA|2020-08-17	0.0006720678	North America
North America|hCoV-19/USA/WA-UW-22253/2020|EPI ISL 570645|B.1.1|USA|2020-08-03	North America|hCoV-19/USA/SD-SDPHL-0016/2020|EPI ISL 569624|B.1|USA|2020-08-17	0.0007729989	North America
North America|hCoV-19/USA/WI-UW-1080/2020|EPI ISL 516506|B.1|USA|2020-08-03	North America|hCoV-19/USA/SD-SDPHL-0016/2020|EPI ISL 569624|B.1|USA|2020-08-17	0.0005375998	North America
North America|hCoV-19/USA/CA-CZB-3948/2020|EPI ISL 548558|B.1.5|USA|2020-08-03	North America|hCoV-19/USA/SD-SDPHL-0016/2020|EPI ISL 569624|B.1|USA|2020-08-17	0.0004741914	North America
North America|hCoV-19/USA/MN-MDH-1559/2020|EPI ISL 527624|B.1|USA|2020-08-04	North America|hCoV-19/USA/SD-SDPHL-0016/2020|EPI ISL 569624|B.1|USA|2020-08-17	0.0005711517	North America
North America|hCoV-19/USA/FL-BPHL-1111/2020|EPI ISL 526597|B.1.3|USA|2020-08-04	North America|hCoV-19/USA/SD-SDPHL-0016/2020|EPI ISL 569624|B.1|USA|2020-08-17	0.0008064949	North America
North America|hCoV-19/USA/PR-B2DR/2020|EPI ISL 527382|B.1.1|USA|2020-08-04	North America|hCoV-19/USA/SD-SDPHL-0016/2020|EPI ISL 569624|B.1|USA|2020-08-17	0.0007392453	North America
North America|hCoV-19/USA/WA-UW-22804/2020|EPI ISL 570720|B.1.1.61|USA|2020-08-04	North America|hCoV-19/USA/SD-SDPHL-0016/2020|EPI ISL 569624|B.1|USA|2020-08-17	0.0008066675	North America
North America|hCoV-19/USA/WA-UW-22505/2020|EPI ISL 570700|B.1|USA|2020-08-04	North America|hCoV-19/USA/SD-SDPHL-0016/2020|EPI ISL 569624|B.1|USA|2020-08-17	0.0006384015	North America
North America|hCoV-19/USA/FL-BPHL-1104/2020|EPI ISL 526590|B.1|USA|2020-08-04	North America|hCoV-19/USA/SD-SDPHL-0016/2020|EPI ISL 569624|B.1|USA|2020-08-17	0.0007055975	North America
North America|hCoV-19/USA/WA-UW-22514/2020|EPI ISL 570701|B.1|USA|2020-08-04	North America|hCoV-19/USA/SD-SDPHL-0016/2020|EPI ISL 569624|B.1|USA|2020-08-17	0.0004703694	North America
North America|hCoV-19/USA/WA-UW-22468/2020|EPI ISL 570694|B.1|USA|2020-08-05	North America|hCoV-19/USA/SD-SDPHL-0016/2020|EPI ISL 569624|B.1|USA|2020-08-17	0.0006383811	North America
North America|hCoV-19/USA/WA-UW-22454/2020|EPI ISL 570692|B.1|USA|2020-08-05	North America|hCoV-19/USA/SD-SDPHL-0016/2020|EPI ISL 569624|B.1|USA|2020-08-17	0.0008065078	North America
North America|hCoV-19/USA/WA-UW-21723/2020|EPI ISL 570993|B.1.1|USA|2020-08-05	North America|hCoV-19/USA/SD-SDPHL-0016/2020|EPI ISL 569624|B.1|USA|2020-08-17	0.0007056403	North America
North America|hCoV-19/USA/SD-SDPHL-0014/2020|EPI ISL 569622|B.1|USA|2020-08-05	North America|hCoV-19/USA/SD-SDPHL-0016/2020|EPI ISL 569624|B.1|USA|2020-08-17	0.0007729828	North America
North America|hCoV-19/USA/IL-UW-1147/2020|EPI ISL 522881|B.1.361|USA|2020-08-05	North America|hCoV-19/USA/SD-SDPHL-0016/2020|EPI ISL 569624|B.1|USA|2020-08-17	0.0005711956	North America
North America|hCoV-19/USA/CA-CZB-4029/2020|EPI ISL 548582|B.1|USA|2020-08-05	North America|hCoV-19/USA/SD-SDPHL-0016/2020|EPI ISL 569624|B.1|USA|2020-08-17	0.0007393292	North America
North America|hCoV-19/USA/VA-DCLS-1252/2020|EPI ISL 529943|B.1|USA|2020-08-06	North America|hCoV-19/USA/SD-SDPHL-0016/2020|EPI ISL 569624|B.1|USA|2020-08-17	0.0006384015	North America
North America|hCoV-19/USA/PR-B3SB/2020|EPI ISL 534694|B.1|USA|2020-08-06	North America|hCoV-19/USA/SD-SDPHL-0016/2020|EPI ISL 569624|B.1|USA|2020-08-17	0.0006719840	North America
North America|hCoV-19/USA/WA-UW-23193/2020|EPI ISL 570754|B.1.1.4|USA|2020-08-06	North America|hCoV-19/USA/SD-SDPHL-0016/2020|EPI ISL 569624|B.1|USA|2020-08-17	0.0009410438	North America
North America|hCoV-19/USA/VA-DCLS-1262/2020|EPI ISL 529952|B.1|USA|2020-08-06	North America|hCoV-19/USA/SD-SDPHL-0016/2020|EPI ISL 569624|B.1|USA|2020-08-17	0.0006048172	North America
North America|hCoV-19/USA/WA-UW-23196/2020|EPI ISL 570755|B.1|USA|2020-08-06	North America|hCoV-19/USA/SD-SDPHL-0016/2020|EPI ISL 569624|B.1|USA|2020-08-17	0.0005711081	North America
North America|hCoV-19/USA/VA-DCLS-1254/2020|EPI ISL 529945|B.1|USA|2020-08-06	North America|hCoV-19/USA/SD-SDPHL-0016/2020|EPI ISL 569624|B.1|USA|2020-08-17	0.0005711783	North America
North America|hCoV-19/USA/VA-DCLS-1253/2020|EPI ISL 529944|B.1|USA|2020-08-06	North America|hCoV-19/USA/SD-SDPHL-0016/2020|EPI ISL 569624|B.1|USA|2020-08-17	0.0006048075	North America
North America|hCoV-19/USA/WA-UW-22328/2020|EPI ISL 570661|B.1|USA|2020-08-07	North America|hCoV-19/USA/SD-SDPHL-0016/2020|EPI ISL 569624|B.1|USA|2020-08-17	0.0007392689	North America
North America|hCoV-19/USA/WI-UW-1181/2020|EPI ISL 522936|B.1.3|USA|2020-08-07	North America|hCoV-19/USA/SD-SDPHL-0016/2020|EPI ISL 569624|B.1|USA|2020-08-17	0.0007392702	North America
North America|hCoV-19/USA/WA-UW-22313/2020|EPI ISL 570657|B.1|USA|2020-08-07	North America|hCoV-19/USA/SD-SDPHL-0016/2020|EPI ISL 569624|B.1|USA|2020-08-17	0.0006720173	North America
North America|hCoV-19/USA/NM-UNM-00575/2020|EPI ISL 542989|B.1|USA|2020-08-07	North America|hCoV-19/USA/SD-SDPHL-0016/2020|EPI ISL 569624|B.1|USA|2020-08-17	0.0006053685	North America
North America|hCoV-19/USA/NM-UNM-00574/2020|EPI ISL 542988|B.1|USA|2020-08-07	North America|hCoV-19/USA/SD-SDPHL-0016/2020|EPI ISL 569624|B.1|USA|2020-08-17	0.0004410792	North America
North America|hCoV-19/USA/NM-UNM-00573/2020|EPI ISL 542987|B.1|USA|2020-08-07	North America|hCoV-19/USA/SD-SDPHL-0016/2020|EPI ISL 569624|B.1|USA|2020-08-17	0.0004768629	North America
North America|hCoV-19/USA/WA-UW-22365/2020|EPI ISL 570669|B.1|USA|2020-08-08	North America|hCoV-19/USA/SD-SDPHL-0016/2020|EPI ISL 569624|B.1|USA|2020-08-17	0.0006383911	North America
North America|hCoV-19/USA/WA-UW-22998/2020|EPI ISL 570746|B.1.370|USA|2020-08-08	North America|hCoV-19/USA/SD-SDPHL-0016/2020|EPI ISL 569624|B.1|USA|2020-08-17	0.0008065722	North America
North America|hCoV-19/USA/NC-SLPH-0017/2020|EPI ISL 538521|B.1|USA|2020-08-08	North America|hCoV-19/USA/SD-SDPHL-0016/2020|EPI ISL 569624|B.1|USA|2020-08-17	0.0006720270	North America
North America|hCoV-19/USA/NC-SLPH-0018/2020|EPI ISL 538522|B.1|USA|2020-08-08	North America|hCoV-19/USA/SD-SDPHL-0016/2020|EPI ISL 569624|B.1|USA|2020-08-17	0.0006115556	North America
North America|hCoV-19/USA/MI-MDHHS-SC21731/2020|EPI ISL 529850|B.1.1|USA|2020-08-08	North America|hCoV-19/USA/SD-SDPHL-0016/2020|EPI ISL 569624|B.1|USA|2020-08-17	0.0008794471	North America
North America|hCoV-19/USA/WI-UW-1170/2020|EPI ISL 522926|B.1.5|USA|2020-08-08	North America|hCoV-19/USA/SD-SDPHL-0016/2020|EPI ISL 569624|B.1|USA|2020-08-17	0.0004060757	North America
North America|hCoV-19/USA/WA-S2779/2020|EPI ISL 530136|B.1.370|USA|2020-08-09	North America|hCoV-19/USA/SD-SDPHL-0016/2020|EPI ISL 569624|B.1|USA|2020-08-17	0.0009073892	North America
North America|hCoV-19/USA/WI-UW-1178/2020|EPI ISL 522933|B.1.3|USA|2020-08-09	North America|hCoV-19/USA/SD-SDPHL-0016/2020|EPI ISL 569624|B.1|USA|2020-08-17	0.0007392950	North America
North America|hCoV-19/USA/CA-CZB-4080/2020|EPI ISL 548677|B.1.5|USA|2020-08-09	North America|hCoV-19/USA/SD-SDPHL-0016/2020|EPI ISL 569624|B.1|USA|2020-08-17	0.0005375302	North America
North America|hCoV-19/USA/WI-UW-1169/2020|EPI ISL 522925|B.1.5|USA|2020-08-09	North America|hCoV-19/USA/SD-SDPHL-0016/2020|EPI ISL 569624|B.1|USA|2020-08-17	0.0004060619	North America
North America|hCoV-19/USA/WI-UW-1175/2020|EPI ISL 522930|B.1.5|USA|2020-08-09	North America|hCoV-19/USA/SD-SDPHL-0016/2020|EPI ISL 569624|B.1|USA|2020-08-17	0.0004101568	North America
North America|hCoV-19/USA/WA-UW-22948/2020|EPI ISL 570736|B.1|USA|2020-08-10	North America|hCoV-19/USA/SD-SDPHL-0016/2020|EPI ISL 569624|B.1|USA|2020-08-17	0.0006047428	North America
North America|hCoV-19/USA/FL-BPHL-1121/2020|EPI ISL 526607|B.1.3|USA|2020-08-10	North America|hCoV-19/USA/SD-SDPHL-0016/2020|EPI ISL 569624|B.1|USA|2020-08-17	0.0007056843	North America
North America|hCoV-19/USA/WA-S2782/2020|EPI ISL 530139|B.1.1|USA|2020-08-10	North America|hCoV-19/USA/SD-SDPHL-0016/2020|EPI ISL 569624|B.1|USA|2020-08-17	0.0007729469	North America
North America|hCoV-19/USA/WI-GMF-14621/2020|EPI ISL 547685|B.1.3|USA|2020-08-10	North America|hCoV-19/USA/SD-SDPHL-0016/2020|EPI ISL 569624|B.1|USA|2020-08-17	0.0007393032	North America
North America|hCoV-19/USA/WA-UW-22951/2020|EPI ISL 570737|B.1|USA|2020-08-10	North America|hCoV-19/USA/SD-SDPHL-0016/2020|EPI ISL 569624|B.1|USA|2020-08-17	0.0010085420	North America
North America|hCoV-19/USA/WI-GMF-14585/2020|EPI ISL 547681|B.1.361|USA|2020-08-10	North America|hCoV-19/USA/SD-SDPHL-0016/2020|EPI ISL 569624|B.1|USA|2020-08-17	0.0007394345	North America
North America|hCoV-19/USA/CA-CZB-4033/2020|EPI ISL 548606|B.1|USA|2020-08-10	North America|hCoV-19/USA/SD-SDPHL-0016/2020|EPI ISL 569624|B.1|USA|2020-08-17	0.0006753655	North America
North America|hCoV-19/USA/WI-GMF-14850/2020|EPI ISL 547690|B.1.3|USA|2020-08-11	North America|hCoV-19/USA/SD-SDPHL-0016/2020|EPI ISL 569624|B.1|USA|2020-08-17	0.0007058716	North America
North America|hCoV-19/USA/WI-UW-1135/2020|EPI ISL 522892|B.1.3|USA|2020-08-11	North America|hCoV-19/USA/SD-SDPHL-0016/2020|EPI ISL 569624|B.1|USA|2020-08-17	0.0007392453	North America
North America|hCoV-19/USA/WI-GMF-14857/2020|EPI ISL 547691|B.1.3|USA|2020-08-11	North America|hCoV-19/USA/SD-SDPHL-0016/2020|EPI ISL 569624|B.1|USA|2020-08-17	0.0007063703	North America
North America|hCoV-19/USA/CA-CZB-4088/2020|EPI ISL 548614|B.1|USA|2020-08-11	North America|hCoV-19/USA/SD-SDPHL-0016/2020|EPI ISL 569624|B.1|USA|2020-08-17	0.0007728927	North America
North America|hCoV-19/USA/MN-GMF-14871/2020|EPI ISL 547692|B.1.361|USA|2020-08-11	North America|hCoV-19/USA/SD-SDPHL-0016/2020|EPI ISL 569624|B.1|USA|2020-08-17	0.0007072961	North America
North America|hCoV-19/USA/CA-CZB-4083/2020|EPI ISL 548613|B.1|USA|2020-08-11	North America|hCoV-19/USA/SD-SDPHL-0016/2020|EPI ISL 569624|B.1|USA|2020-08-17	0.0005064493	North America
North America|hCoV-19/USA/VA-DCLS-1274/2020|EPI ISL 529960|B.1.370|USA|2020-08-12	North America|hCoV-19/USA/SD-SDPHL-0016/2020|EPI ISL 569624|B.1|USA|2020-08-17	0.0007729826	North America
North America|hCoV-19/USA/CA-CZB-4039/2020|EPI ISL 548596|B.1|USA|2020-08-12	North America|hCoV-19/USA/SD-SDPHL-0016/2020|EPI ISL 569624|B.1|USA|2020-08-17	0.0007729359	North America
North America|hCoV-19/USA/VA-DCLS-1273/2020|EPI ISL 529959|B.1.370|USA|2020-08-12	North America|hCoV-19/USA/SD-SDPHL-0016/2020|EPI ISL 569624|B.1|USA|2020-08-17	0.0007056843	North America
North America|hCoV-19/USA/PR-B74P/2020|EPI ISL 527398|B.1.3|USA|2020-08-12	North America|hCoV-19/USA/SD-SDPHL-0016/2020|EPI ISL 569624|B.1|USA|2020-08-17	0.0006047796	North America
North America|hCoV-19/USA/MI-MDHHS-SC21977/2020|EPI ISL 566027|B.1.1|USA|2020-08-12	North America|hCoV-19/USA/SD-SDPHL-0016/2020|EPI ISL 569624|B.1|USA|2020-08-17	0.0008065927	North America
North America|hCoV-19/USA/PR-B6ZT/2020|EPI ISL 527397|B.1.3|USA|2020-08-12	North America|hCoV-19/USA/SD-SDPHL-0016/2020|EPI ISL 569624|B.1|USA|2020-08-17	0.0006720356	North America
North America|hCoV-19/USA/MN-GMF-14999/2020|EPI ISL 547693|B.1.361|USA|2020-08-12	North America|hCoV-19/USA/SD-SDPHL-0016/2020|EPI ISL 569624|B.1|USA|2020-08-17	0.0006720870	North America
North America|hCoV-19/USA/CA-CZB-4091/2020|EPI ISL 548634|B.1|USA|2020-08-13	North America|hCoV-19/USA/SD-SDPHL-0016/2020|EPI ISL 569624|B.1|USA|2020-08-17	0.0005388225	North America
North America|hCoV-19/USA/CA-CZB-4090/2020|EPI ISL 548640|B.1|USA|2020-08-13	North America|hCoV-19/USA/SD-SDPHL-0016/2020|EPI ISL 569624|B.1|USA|2020-08-17	0.0005046009	North America
North America|hCoV-19/USA/MI-MDHHS-SC21770/2020|EPI ISL 529888|B.1.361|USA|2020-08-13	North America|hCoV-19/USA/SD-SDPHL-0016/2020|EPI ISL 569624|B.1|USA|2020-08-17	0.0007063105	North America
North America|hCoV-19/USA/UT-UPHL-08764/2020|EPI ISL 525350|B.1|USA|2020-08-13	North America|hCoV-19/USA/SD-SDPHL-0016/2020|EPI ISL 569624|B.1|USA|2020-08-17	0.0006755806	North America
North America|hCoV-19/USA/WI-UW-1126/2020|EPI ISL 522884|B.1.3|USA|2020-08-13	North America|hCoV-19/USA/SD-SDPHL-0016/2020|EPI ISL 569624|B.1|USA|2020-08-17	0.0007785907	North America
North America|hCoV-19/USA/WI-UW-1145/2020|EPI ISL 522902|B.1.5|USA|2020-08-13	North America|hCoV-19/USA/SD-SDPHL-0016/2020|EPI ISL 569624|B.1|USA|2020-08-17	0.0004060894	North America
North America|hCoV-19/USA/WI-UW-1136/2020|EPI ISL 522893|B.1.5|USA|2020-08-13	North America|hCoV-19/USA/SD-SDPHL-0016/2020|EPI ISL 569624|B.1|USA|2020-08-17	0.0004061307	North America
North America|hCoV-19/USA/CA-CZB-4094/2020|EPI ISL 548601|B.1|USA|2020-08-14	North America|hCoV-19/USA/SD-SDPHL-0016/2020|EPI ISL 569624|B.1|USA|2020-08-17	0.0005039138	North America
North America|hCoV-19/USA/CA-CZB-4096/2020|EPI ISL 548608|B.1|USA|2020-08-14	North America|hCoV-19/USA/SD-SDPHL-0016/2020|EPI ISL 569624|B.1|USA|2020-08-17	0.0005375189	North America
North America|hCoV-19/USA/CA-CZB-4095/2020|EPI ISL 548646|B.1|USA|2020-08-14	North America|hCoV-19/USA/SD-SDPHL-0016/2020|EPI ISL 569624|B.1|USA|2020-08-17	0.0005405886	North America
North America|hCoV-19/USA/CA-CZB-4098/2020|EPI ISL 548641|B.1|USA|2020-08-14	North America|hCoV-19/USA/SD-SDPHL-0016/2020|EPI ISL 569624|B.1|USA|2020-08-17	0.0005068429	North America
North America|hCoV-19/USA/MN-GMF-15330/2020|EPI ISL 547703|B.1.361|USA|2020-08-14	North America|hCoV-19/USA/SD-SDPHL-0016/2020|EPI ISL 569624|B.1|USA|2020-08-17	0.0007057507	North America
North America|hCoV-19/USA/CA-CZB-4093/2020|EPI ISL 548615|B.1|USA|2020-08-14	North America|hCoV-19/USA/SD-SDPHL-0016/2020|EPI ISL 569624|B.1|USA|2020-08-17	0.0005375370	North America
North America|hCoV-19/USA/CA-CZB-4097/2020|EPI ISL 548638|B.1|USA|2020-08-14	North America|hCoV-19/USA/SD-SDPHL-0016/2020|EPI ISL 569624|B.1|USA|2020-08-17	0.0005425870	North America
North America|hCoV-19/USA/MI-MDHHS-SC21982/2020|EPI ISL 566032|B.1.361|USA|2020-08-15	North America|hCoV-19/USA/SD-SDPHL-0016/2020|EPI ISL 569624|B.1|USA|2020-08-17	0.0008072307	North America
North America|hCoV-19/USA/FL-BPHL-1131/2020|EPI ISL 526617|B.1.3|USA|2020-08-15	North America|hCoV-19/USA/SD-SDPHL-0016/2020|EPI ISL 569624|B.1|USA|2020-08-17	0.0007398563	North America
North America|hCoV-19/USA/NM-UNM-00407/2020|EPI ISL 538233|B.1|USA|2020-08-15	North America|hCoV-19/USA/SD-SDPHL-0016/2020|EPI ISL 569624|B.1|USA|2020-08-17	0.0005213237	North America
North America|hCoV-19/USA/WI-GMF-15673/2020|EPI ISL 547709|B.1.361|USA|2020-08-16	North America|hCoV-19/USA/SD-SDPHL-0016/2020|EPI ISL 569624|B.1|USA|2020-08-17	0.0006721081	North America
North America|hCoV-19/USA/SD-SDPHL-0015/2020|EPI ISL 569623|B.1.5|USA|2020-08-17	North America|hCoV-19/USA/SD-SDPHL-0016/2020|EPI ISL 569624|B.1|USA|2020-08-17	0.0004030757	North America
North America|hCoV-19/USA/MN-MDH-1651/2020|EPI ISL 539845|B.1|USA|2020-08-17	North America|hCoV-19/USA/SD-SDPHL-0016/2020|EPI ISL 569624|B.1|USA|2020-08-17	0.0008738331	North America
North America|hCoV-19/USA/WA1/2020|EPI ISL 404895|A|USA|2020-01-19	North America|hCoV-19/USA/MN-MDH-1648/2020|EPI ISL 539842|B.1.361|USA|2020-08-17	0.0007055747	North America
North America|hCoV-19/USA/IL1/2020|EPI ISL 404253|A|USA|2020-01-21	North America|hCoV-19/USA/MN-MDH-1648/2020|EPI ISL 539842|B.1.361|USA|2020-08-17	0.0006049043	North America
North America|hCoV-19/USA/AZ1/2020|EPI ISL 406223|A|USA|2020-01-22	North America|hCoV-19/USA/MN-MDH-1648/2020|EPI ISL 539842|B.1.361|USA|2020-08-17	0.0007392227	North America
North America|hCoV-19/USA/CA2/2020|EPI ISL 406036|B|USA|2020-01-22	North America|hCoV-19/USA/MN-MDH-1648/2020|EPI ISL 539842|B.1.361|USA|2020-08-17	0.0006719935	North America
North America|hCoV-19/Canada/ON ON-VIDO-01-2/2020|EPI ISL 425177|B|Canada|2020-01-23	North America|hCoV-19/USA/MN-MDH-1648/2020|EPI ISL 539842|B.1.361|USA|2020-08-17	0.0006719827	North America
North America|hCoV-19/Canada/ON VIDO-01/2020|EPI ISL 413015|B|Canada|2020-01-23	North America|hCoV-19/USA/MN-MDH-1648/2020|EPI ISL 539842|B.1.361|USA|2020-08-17	0.0007058096	North America
North America|hCoV-19/USA/CA-CDC-1/2020|EPI ISL 406034|A|USA|2020-01-23	North America|hCoV-19/USA/MN-MDH-1648/2020|EPI ISL 539842|B.1.361|USA|2020-08-17	0.0008401409	North America
North America|hCoV-19/USA/WA1-A12/2020|EPI ISL 407214|A|USA|2020-01-25	North America|hCoV-19/USA/MN-MDH-1648/2020|EPI ISL 539842|B.1.361|USA|2020-08-17	0.0007055747	North America
North America|hCoV-19/USA/CA-CDC-6/2020|EPI ISL 410044|B|USA|2020-01-27	North America|hCoV-19/USA/MN-MDH-1648/2020|EPI ISL 539842|B.1.361|USA|2020-08-17	0.0006052297	North America
North America|hCoV-19/USA/CA-CDC-5/2020|EPI ISL 408010|B|USA|2020-01-29	North America|hCoV-19/USA/MN-MDH-1648/2020|EPI ISL 539842|B.1.361|USA|2020-08-17	0.0006719623	North America
North America|hCoV-19/USA/CA-CDC-3/2020|EPI ISL 408008|B|USA|2020-01-29	North America|hCoV-19/USA/MN-MDH-1648/2020|EPI ISL 539842|B.1.361|USA|2020-08-17	0.0007056175	North America
North America|hCoV-19/USA/MA1/2020|EPI ISL 409067|B|USA|2020-01-29	North America|hCoV-19/USA/MN-MDH-1648/2020|EPI ISL 539842|B.1.361|USA|2020-08-17	0.0007392700	North America
North America|hCoV-19/USA/WI1/2020|EPI ISL 408670|B|USA|2020-01-31	North America|hCoV-19/USA/MN-MDH-1648/2020|EPI ISL 539842|B.1.361|USA|2020-08-17	0.0006384157	North America
North America|hCoV-19/Canada/ON-PHL-2445/2020|EPI ISL 413014|B|Canada|2020-01	North America|hCoV-19/USA/MN-MDH-1648/2020|EPI ISL 539842|B.1.361|USA|2020-08-17	0.0006719827	North America
North America|hCoV-19/USA/CA-CDC-7/2020|EPI ISL 411954|A|USA|2020-02-06	North America|hCoV-19/USA/MN-MDH-1648/2020|EPI ISL 539842|B.1.361|USA|2020-08-17	0.0007392332	North America
North America|hCoV-19/USA/CA-CDC-8/2020|EPI ISL 411955|B|USA|2020-02-10	North America|hCoV-19/USA/MN-MDH-1648/2020|EPI ISL 539842|B.1.361|USA|2020-08-17	0.0006383707	North America
North America|hCoV-19/USA/TX1/2020|EPI ISL 411956|A|USA|2020-02-11	North America|hCoV-19/USA/MN-MDH-1648/2020|EPI ISL 539842|B.1.361|USA|2020-08-17	0.0008401154	North America
North America|hCoV-19/Canada/BC 37 0-2/2020|EPI ISL 412965|B.4|Canada|2020-02-16	North America|hCoV-19/USA/MN-MDH-1648/2020|EPI ISL 539842|B.1.361|USA|2020-08-17	0.0007460368	North America
North America|hCoV-19/USA/CruiseA-9/2020|EPI ISL 413614|B|USA|2020-02-17	North America|hCoV-19/USA/MN-MDH-1648/2020|EPI ISL 539842|B.1.361|USA|2020-08-17	0.0006383806	North America
North America|hCoV-19/USA/CruiseA-11/2020|EPI ISL 413616|B|USA|2020-02-17	North America|hCoV-19/USA/MN-MDH-1648/2020|EPI ISL 539842|B.1.361|USA|2020-08-17	0.0006719935	North America
North America|hCoV-19/USA/CruiseA-8/2020|EPI ISL 413613|B|USA|2020-02-17	North America|hCoV-19/USA/MN-MDH-1648/2020|EPI ISL 539842|B.1.361|USA|2020-08-17	0.0006719935	North America
North America|hCoV-19/USA/CruiseA-7/2020|EPI ISL 413612|B|USA|2020-02-17	North America|hCoV-19/USA/MN-MDH-1648/2020|EPI ISL 539842|B.1.361|USA|2020-08-17	0.0007392451	North America
North America|hCoV-19/USA/CruiseA-10/2020|EPI ISL 413615|B|USA|2020-02-17	North America|hCoV-19/USA/MN-MDH-1648/2020|EPI ISL 539842|B.1.361|USA|2020-08-17	0.0006720246	North America
North America|hCoV-19/USA/CruiseA-1/2020|EPI ISL 413606|B|USA|2020-02-17	North America|hCoV-19/USA/MN-MDH-1648/2020|EPI ISL 539842|B.1.361|USA|2020-08-17	0.0007056401	North America
North America|hCoV-19/USA/CruiseA-24/2020|EPI ISL 414483|B|USA|2020-02-17	North America|hCoV-19/USA/MN-MDH-1648/2020|EPI ISL 539842|B.1.361|USA|2020-08-17	0.0007394061	North America
North America|hCoV-19/Panama/328723/2020|EPI ISL 496609|A.2|Panama|2020-02-17	North America|hCoV-19/USA/MN-MDH-1648/2020|EPI ISL 539842|B.1.361|USA|2020-08-17	0.0008246373	North America
North America|hCoV-19/USA/CruiseA-3/2020|EPI ISL 413608|B|USA|2020-02-18	North America|hCoV-19/USA/MN-MDH-1648/2020|EPI ISL 539842|B.1.361|USA|2020-08-17	0.0006383809	North America
North America|hCoV-19/USA/CruiseA-2/2020|EPI ISL 413607|B|USA|2020-02-18	North America|hCoV-19/USA/MN-MDH-1648/2020|EPI ISL 539842|B.1.361|USA|2020-08-17	0.0007056401	North America
North America|hCoV-19/USA/CruiseA-23/2020|EPI ISL 414482|B|USA|2020-02-18	North America|hCoV-19/USA/MN-MDH-1648/2020|EPI ISL 539842|B.1.361|USA|2020-08-17	0.0008065965	North America
North America|hCoV-19/USA/CruiseA-13/2020|EPI ISL 413618|B|USA|2020-02-20	North America|hCoV-19/USA/MN-MDH-1648/2020|EPI ISL 539842|B.1.361|USA|2020-08-17	0.0006383809	North America
North America|hCoV-19/USA/CruiseA-12/2020|EPI ISL 413617|B|USA|2020-02-20	North America|hCoV-19/USA/MN-MDH-1648/2020|EPI ISL 539842|B.1.361|USA|2020-08-17	0.0006719935	North America
North America|hCoV-19/Canada/BC 69243/2020|EPI ISL 415577|B.4|Canada|2020-02-20	North America|hCoV-19/USA/MN-MDH-1648/2020|EPI ISL 539842|B.1.361|USA|2020-08-17	0.0008562658	North America
North America|hCoV-19/USA/CruiseA-5/2020|EPI ISL 413610|B|USA|2020-02-21	North America|hCoV-19/USA/MN-MDH-1648/2020|EPI ISL 539842|B.1.361|USA|2020-08-17	0.0006383809	North America
North America|hCoV-19/USA/CruiseA-6/2020|EPI ISL 413611|B|USA|2020-02-21	North America|hCoV-19/USA/MN-MDH-1648/2020|EPI ISL 539842|B.1.361|USA|2020-08-17	0.0007056288	North America
North America|hCoV-19/USA/CruiseA-21/2020|EPI ISL 414480|B|USA|2020-02-21	North America|hCoV-19/USA/MN-MDH-1648/2020|EPI ISL 539842|B.1.361|USA|2020-08-17	0.0007392912	North America
North America|hCoV-19/Panama/328719/2020|EPI ISL 496607|A.2|Panama|2020-02-22	North America|hCoV-19/USA/MN-MDH-1648/2020|EPI ISL 539842|B.1.361|USA|2020-08-17	0.0008215040	North America
North America|hCoV-19/USA/CA-CDC-9/2020|EPI ISL 412862|B|USA|2020-02-23	North America|hCoV-19/USA/MN-MDH-1648/2020|EPI ISL 539842|B.1.361|USA|2020-08-17	0.0006383514	North America
North America|hCoV-19/USA/CruiseA-17/2020|EPI ISL 413622|B|USA|2020-02-24	North America|hCoV-19/USA/MN-MDH-1648/2020|EPI ISL 539842|B.1.361|USA|2020-08-17	0.0007056727	North America
North America|hCoV-19/USA/CruiseA-18/2020|EPI ISL 413623|B|USA|2020-02-24	North America|hCoV-19/USA/MN-MDH-1648/2020|EPI ISL 539842|B.1.361|USA|2020-08-17	0.0006723634	North America
North America|hCoV-19/USA/CruiseA-26/2020|EPI ISL 414485|B|USA|2020-02-24	North America|hCoV-19/USA/MN-MDH-1648/2020|EPI ISL 539842|B.1.361|USA|2020-08-17	0.0006721041	North America
North America|hCoV-19/USA/CruiseA-14/2020|EPI ISL 413619|B|USA|2020-02-25	North America|hCoV-19/USA/MN-MDH-1648/2020|EPI ISL 539842|B.1.361|USA|2020-08-17	0.0007728393	North America
North America|hCoV-19/USA/CA-CDC-2602/2020|EPI ISL 419554|B|USA|2020-02-26	North America|hCoV-19/USA/MN-MDH-1648/2020|EPI ISL 539842|B.1.361|USA|2020-08-17	0.0006383809	North America
North America|hCoV-19/Canada/ON SHSC-01/2020|EPI ISL 450747|B.4|Canada|2020-02-26	North America|hCoV-19/USA/MN-MDH-1648/2020|EPI ISL 539842|B.1.361|USA|2020-08-17	0.0007472308	North America
North America|hCoV-19/USA/OR 2656/2020|EPI ISL 419558|B|USA|2020-02-27	North America|hCoV-19/USA/MN-MDH-1648/2020|EPI ISL 539842|B.1.361|USA|2020-08-17	0.0007056401	North America
North America|hCoV-19/Mexico/CMX-InDRE-01/2020|EPI ISL 412972|B.1.1|Mexico|2020-02-27	North America|hCoV-19/USA/MN-MDH-1648/2020|EPI ISL 539842|B.1.361|USA|2020-08-17	0.0005711772	North America
North America|hCoV-19/USA/CA-CDPH-UC2/2020|EPI ISL 413558|B|USA|2020-02-27	North America|hCoV-19/USA/MN-MDH-1648/2020|EPI ISL 539842|B.1.361|USA|2020-08-17	0.0007729628	North America
North America|hCoV-19/USA/CA-CDPH-UC3/2020|EPI ISL 413559|B|USA|2020-02-27	North America|hCoV-19/USA/MN-MDH-1648/2020|EPI ISL 539842|B.1.361|USA|2020-08-17	0.0006720527	North America
North America|hCoV-19/USA/CA-CDPH017/2020|EPI ISL 515910|B|USA|2020-02-27	North America|hCoV-19/USA/MN-MDH-1648/2020|EPI ISL 539842|B.1.361|USA|2020-08-17	0.0006723691	North America
North America|hCoV-19/USA/CA-CDPH-UC4/2020|EPI ISL 413561|B|USA|2020-02-27	North America|hCoV-19/USA/MN-MDH-1648/2020|EPI ISL 539842|B.1.361|USA|2020-08-17	0.0006387590	North America
North America|hCoV-19/Canada/BC 13297/2020|EPI ISL 415578|B.4|Canada|2020-02-27	North America|hCoV-19/USA/MN-MDH-1648/2020|EPI ISL 539842|B.1.361|USA|2020-08-17	0.0008484216	North America
North America|hCoV-19/Mexico/CMX-InDRE-07/2020|EPI ISL 452139|B.1.1|Mexico|2020-02-28	North America|hCoV-19/USA/MN-MDH-1648/2020|EPI ISL 539842|B.1.361|USA|2020-08-17	0.0005711773	North America
North America|hCoV-19/USA/FL 5125/2020|EPI ISL 419559|B.1.1|USA|2020-02-28	North America|hCoV-19/USA/MN-MDH-1648/2020|EPI ISL 539842|B.1.361|USA|2020-08-17	0.0006047881	North America
North America|hCoV-19/USA/RI 0520/2020|EPI ISL 419553|B.1.5|USA|2020-02-28	North America|hCoV-19/USA/MN-MDH-1648/2020|EPI ISL 539842|B.1.361|USA|2020-08-17	0.0005711335	North America
North America|hCoV-19/USA/CA-UCLA-260/2020|EPI ISL 537558|B.4|USA|2020-02-28	North America|hCoV-19/USA/MN-MDH-1648/2020|EPI ISL 539842|B.1.361|USA|2020-08-17	0.0008065565	North America
North America|hCoV-19/Panama/328709/2020|EPI ISL 496605|A.2|Panama|2020-02-28	North America|hCoV-19/USA/MN-MDH-1648/2020|EPI ISL 539842|B.1.361|USA|2020-08-17	0.0008565540	North America
North America|hCoV-19/USA/CA-CDPH016/2020|EPI ISL 515909|B|USA|2020-02-28	North America|hCoV-19/USA/MN-MDH-1648/2020|EPI ISL 539842|B.1.361|USA|2020-08-17	0.0006393183	North America
North America|hCoV-19/Canada/BC 17397/2020|EPI ISL 415580|B.4|Canada|2020-02-28	North America|hCoV-19/USA/MN-MDH-1648/2020|EPI ISL 539842|B.1.361|USA|2020-08-17	0.0008483210	North America
North America|hCoV-19/USA/CA-SCCPHD-UC102/2020|EPI ISL 435581|B|USA|2020-02-28	North America|hCoV-19/USA/MN-MDH-1648/2020|EPI ISL 539842|B.1.361|USA|2020-08-17	0.0006503797	North America
North America|hCoV-19/USA/CA-SCCPHD-UC103/2020|EPI ISL 435582|B|USA|2020-02-28	North America|hCoV-19/USA/MN-MDH-1648/2020|EPI ISL 539842|B.1.361|USA|2020-08-17	0.0006164320	North America
North America|hCoV-19/USA/GA 2741/2020|EPI ISL 419556|B.1.1|USA|2020-02-29	North America|hCoV-19/USA/MN-MDH-1648/2020|EPI ISL 539842|B.1.361|USA|2020-08-17	0.0006048163	North America
North America|hCoV-19/USA/NY-Wadsworth-10131-01/2020|EPI ISL 525575|B.4|USA|2020-02-29	North America|hCoV-19/USA/MN-MDH-1648/2020|EPI ISL 539842|B.1.361|USA|2020-08-17	0.0009074861	North America
North America|hCoV-19/USA/NH 0004/2020|EPI ISL 420791|B.1.356|USA|2020-02-29	North America|hCoV-19/USA/MN-MDH-1648/2020|EPI ISL 539842|B.1.361|USA|2020-08-17	0.0004702807	North America
North America|hCoV-19/USA/CA-SCCPHD-UC104/2020|EPI ISL 435583|B.1.255|USA|2020-02-29	North America|hCoV-19/USA/MN-MDH-1648/2020|EPI ISL 539842|B.1.361|USA|2020-08-17	0.0004704072	North America
North America|hCoV-19/USA/CA-SCCPHD-UC108/2020|EPI ISL 435587|B|USA|2020-02-29	North America|hCoV-19/USA/MN-MDH-1648/2020|EPI ISL 539842|B.1.361|USA|2020-08-17	0.0006390599	North America
North America|hCoV-19/USA/NY1-PV08001/2020|EPI ISL 414476|B.4|USA|2020-02-29	North America|hCoV-19/USA/MN-MDH-1648/2020|EPI ISL 539842|B.1.361|USA|2020-08-17	0.0008415214	North America
North America|hCoV-19/USA/TX 2039/2020|EPI ISL 420796|B|USA|2020-02-29	North America|hCoV-19/USA/MN-MDH-1648/2020|EPI ISL 539842|B.1.361|USA|2020-08-17	0.0007058447	North America
North America|hCoV-19/USA/CA-SCCPHD-UC14/2020|EPI ISL 417318|B|USA|2020-02-29	North America|hCoV-19/USA/MN-MDH-1648/2020|EPI ISL 539842|B.1.361|USA|2020-08-17	0.0006070674	North America
North America|hCoV-19/USA/CA-SCCPHD-UC105/2020|EPI ISL 435584|B.1.255|USA|2020-02-29	North America|hCoV-19/USA/MN-MDH-1648/2020|EPI ISL 539842|B.1.361|USA|2020-08-17	0.0004862075	North America
North America|hCoV-19/Canada/ON-PHL-5472/2020|EPI ISL 418325|B.4|Canada|2020-02	North America|hCoV-19/USA/MN-MDH-1648/2020|EPI ISL 539842|B.1.361|USA|2020-08-17	0.0007731040	North America
North America|hCoV-19/Canada/BC 25367465/2020|EPI ISL 463220|B.1.5|Canada|2020-02	North America|hCoV-19/USA/MN-MDH-1648/2020|EPI ISL 539842|B.1.361|USA|2020-08-17	0.0005711335	North America
North America|hCoV-19/Canada/ON-PHL-8751/2020|EPI ISL 418345|B.1.255|Canada|2020-02	North America|hCoV-19/USA/MN-MDH-1648/2020|EPI ISL 539842|B.1.361|USA|2020-08-17	0.0004702807	North America
North America|hCoV-19/Canada/ON-PHL-2259/2020|EPI ISL 418344|B.1.255|Canada|2020-02	North America|hCoV-19/USA/MN-MDH-1648/2020|EPI ISL 539842|B.1.361|USA|2020-08-17	0.0004705970	North America
North America|hCoV-19/Canada/ON-PHL-2273/2020|EPI ISL 418383|B.4|Canada|2020-02	North America|hCoV-19/USA/MN-MDH-1648/2020|EPI ISL 539842|B.1.361|USA|2020-08-17	0.0008795997	North America
North America|hCoV-19/Canada/ON-PHL-2294/2020|EPI ISL 418384|B.4|Canada|2020-02	North America|hCoV-19/USA/MN-MDH-1648/2020|EPI ISL 539842|B.1.361|USA|2020-08-17	0.0007931334	North America
North America|hCoV-19/USA/RI 0556/2020|EPI ISL 420795|B.1|USA|2020-03-01	North America|hCoV-19/USA/MN-MDH-1648/2020|EPI ISL 539842|B.1.361|USA|2020-08-17	0.0005375263	North America
North America|hCoV-19/Belize/CDC-6846/2020|EPI ISL 509712|B.1.1|Belize|2020-03-01	North America|hCoV-19/USA/MN-MDH-1648/2020|EPI ISL 539842|B.1.361|USA|2020-08-17	0.0006384299	North America
North America|hCoV-19/Canada/BC 02421/2020|EPI ISL 415581|B.4|Canada|2020-03-01	North America|hCoV-19/USA/MN-MDH-1648/2020|EPI ISL 539842|B.1.361|USA|2020-08-17	0.0007728985	North America
North America|hCoV-19/Canada/QC-LSPQ-L00210314/2020|EPI ISL 535716|B.4|Canada|2020-03-01	North America|hCoV-19/USA/MN-MDH-1648/2020|EPI ISL 539842|B.1.361|USA|2020-08-17	0.0009074311	North America
North America|hCoV-19/USA/OR 5430/2020|EPI ISL 420794|B|USA|2020-03-01	North America|hCoV-19/USA/MN-MDH-1648/2020|EPI ISL 539842|B.1.361|USA|2020-08-17	0.0007056401	North America
North America|hCoV-19/USA/NY-SURV0144/2020|EPI ISL 436050|B|USA|2020-03-02	North America|hCoV-19/USA/MN-MDH-1648/2020|EPI ISL 539842|B.1.361|USA|2020-08-17	0.0007056288	North America
North America|hCoV-19/USA/NH 0008/2020|EPI ISL 420792|B.1.356|USA|2020-03-02	North America|hCoV-19/USA/MN-MDH-1648/2020|EPI ISL 539842|B.1.361|USA|2020-08-17	0.0004702807	North America
North America|hCoV-19/USA/NY 2929/2020|EPI ISL 420793|B.1|USA|2020-03-02	North America|hCoV-19/USA/MN-MDH-1648/2020|EPI ISL 539842|B.1.361|USA|2020-08-17	0.0004030815	North America
North America|hCoV-19/Canada/BC 41851/2020|EPI ISL 415584|A|Canada|2020-03-02	North America|hCoV-19/USA/MN-MDH-1648/2020|EPI ISL 539842|B.1.361|USA|2020-08-17	0.0007728887	North America
North America|hCoV-19/USA/FL 6318/2020|EPI ISL 420785|B.1.1|USA|2020-03-02	North America|hCoV-19/USA/MN-MDH-1648/2020|EPI ISL 539842|B.1.361|USA|2020-08-17	0.0005711964	North America
North America|hCoV-19/USA/GA 1299/2020|EPI ISL 420787|B.1.1|USA|2020-03-03	North America|hCoV-19/USA/MN-MDH-1648/2020|EPI ISL 539842|B.1.361|USA|2020-08-17	0.0006048161	North America
North America|hCoV-19/USA/NY-Wadsworth-10496-01/2020|EPI ISL 426025|B.1|USA|2020-03-03	North America|hCoV-19/USA/MN-MDH-1648/2020|EPI ISL 539842|B.1.361|USA|2020-08-17	0.0004366805	North America
North America|hCoV-19/Canada/BC 40860/2020|EPI ISL 415583|B|Canada|2020-03-03	North America|hCoV-19/USA/MN-MDH-1648/2020|EPI ISL 539842|B.1.361|USA|2020-08-17	0.0006047417	North America
North America|hCoV-19/USA/NY-Wadsworth-10528-01/2020|EPI ISL 426026|B.1|USA|2020-03-03	North America|hCoV-19/USA/MN-MDH-1648/2020|EPI ISL 539842|B.1.361|USA|2020-08-17	0.0004367007	North America
North America|hCoV-19/USA/NY-Wadsworth-10495-01/2020|EPI ISL 425224|B.1|USA|2020-03-03	North America|hCoV-19/USA/MN-MDH-1648/2020|EPI ISL 539842|B.1.361|USA|2020-08-17	0.0004030815	North America
North America|hCoV-19/USA/NY-Wadsworth-10690-01/2020|EPI ISL 426028|B.1|USA|2020-03-04	North America|hCoV-19/USA/MN-MDH-1648/2020|EPI ISL 539842|B.1.361|USA|2020-08-17	0.0005039290	North America
North America|hCoV-19/USA/NJ 3201/2020|EPI ISL 424901|B.1|USA|2020-03-04	North America|hCoV-19/USA/MN-MDH-1648/2020|EPI ISL 539842|B.1.361|USA|2020-08-17	0.0005375266	North America
North America|hCoV-19/USA/MD 0026/2020|EPI ISL 424869|B.1.255|USA|2020-03-04	North America|hCoV-19/USA/MN-MDH-1648/2020|EPI ISL 539842|B.1.361|USA|2020-08-17	0.0005039057	North America
North America|hCoV-19/USA/MA 9704/2020|EPI ISL 424911|B.1|USA|2020-03-04	North America|hCoV-19/USA/MN-MDH-1648/2020|EPI ISL 539842|B.1.361|USA|2020-08-17	0.0004702807	North America
North America|hCoV-19/USA/NY-Wadsworth-10683-01/2020|EPI ISL 426027|B.40|USA|2020-03-04	North America|hCoV-19/USA/MN-MDH-1648/2020|EPI ISL 539842|B.1.361|USA|2020-08-17	0.0007729344	North America
North America|hCoV-19/Canada/BC 8159203/2020|EPI ISL 418848|A|Canada|2020-03-05	North America|hCoV-19/USA/MN-MDH-1648/2020|EPI ISL 539842|B.1.361|USA|2020-08-17	0.0007392108	North America
North America|hCoV-19/USA/RI 0702/2020|EPI ISL 424887|B.1|USA|2020-03-05	North America|hCoV-19/USA/MN-MDH-1648/2020|EPI ISL 539842|B.1.361|USA|2020-08-17	0.0004030815	North America
North America|hCoV-19/USA/NE 6605/2020|EPI ISL 424874|B.3|USA|2020-03-05	North America|hCoV-19/USA/MN-MDH-1648/2020|EPI ISL 539842|B.1.361|USA|2020-08-17	0.0007056175	North America
North America|hCoV-19/USA/MA 1355/2020|EPI ISL 424913|B|USA|2020-03-05	North America|hCoV-19/USA/MN-MDH-1648/2020|EPI ISL 539842|B.1.361|USA|2020-08-17	0.0007056074	North America
North America|hCoV-19/USA/SC 3572/2020|EPI ISL 424905|B.1|USA|2020-03-05	North America|hCoV-19/USA/MN-MDH-1648/2020|EPI ISL 539842|B.1.361|USA|2020-08-17	0.0005375514	North America
North America|hCoV-19/USA/MA 3672/2020|EPI ISL 424844|B.1|USA|2020-03-06	North America|hCoV-19/USA/MN-MDH-1648/2020|EPI ISL 539842|B.1.361|USA|2020-08-17	0.0004702807	North America
North America|hCoV-19/USA/NY-Wadsworth-11244-01/2020|EPI ISL 525580|B.1|USA|2020-03-06	North America|hCoV-19/USA/MN-MDH-1648/2020|EPI ISL 539842|B.1.361|USA|2020-08-17	0.0004366937	North America
North America|hCoV-19/USA/NY-Wadsworth-11291-01/2020|EPI ISL 426044|B.1|USA|2020-03-06	North America|hCoV-19/USA/MN-MDH-1648/2020|EPI ISL 539842|B.1.361|USA|2020-08-17	0.0004366937	North America
North America|hCoV-19/USA/NY-Wadsworth-11202-01/2020|EPI ISL 426042|B.1|USA|2020-03-06	North America|hCoV-19/USA/MN-MDH-1648/2020|EPI ISL 539842|B.1.361|USA|2020-08-17	0.0005038824	North America
North America|hCoV-19/USA/MA 3653/2020|EPI ISL 424920|B.1|USA|2020-03-06	North America|hCoV-19/USA/MN-MDH-1648/2020|EPI ISL 539842|B.1.361|USA|2020-08-17	0.0005038824	North America
North America|hCoV-19/USA/NY-Wadsworth-11513-01/2020|EPI ISL 525582|B.1|USA|2020-03-07	North America|hCoV-19/USA/MN-MDH-1648/2020|EPI ISL 539842|B.1.361|USA|2020-08-17	0.0004030815	North America
North America|hCoV-19/USA/MA-MGH-00416/2020|EPI ISL 460353|B.1|USA|2020-03-07	North America|hCoV-19/USA/MN-MDH-1648/2020|EPI ISL 539842|B.1.361|USA|2020-08-17	0.0005038824	North America
North America|hCoV-19/Canada/BC 8718874/2020|EPI ISL 418852|A|Canada|2020-03-07	North America|hCoV-19/USA/MN-MDH-1648/2020|EPI ISL 539842|B.1.361|USA|2020-08-17	0.0007392108	North America
North America|hCoV-19/USA/MA-MGH-00417/2020|EPI ISL 460117|B.1|USA|2020-03-07	North America|hCoV-19/USA/MN-MDH-1648/2020|EPI ISL 539842|B.1.361|USA|2020-08-17	0.0005038824	North America
North America|hCoV-19/USA/IN 82003/2020|EPI ISL 426423|B.1|USA|2020-03-08	North America|hCoV-19/USA/MN-MDH-1648/2020|EPI ISL 539842|B.1.361|USA|2020-08-17	0.0005042382	North America
North America|hCoV-19/USA/OH 0023/2020|EPI ISL 424880|B.1|USA|2020-03-08	North America|hCoV-19/USA/MN-MDH-1648/2020|EPI ISL 539842|B.1.361|USA|2020-08-17	0.0004030816	North America
North America|hCoV-19/USA/IA 6394/2020|EPI ISL 424865|B.1|USA|2020-03-08	North America|hCoV-19/USA/MN-MDH-1648/2020|EPI ISL 539842|B.1.361|USA|2020-08-17	0.0005039057	North America
North America|hCoV-19/USA/MA-MGH-00444/2020|EPI ISL 460354|B.1|USA|2020-03-08	North America|hCoV-19/USA/MN-MDH-1648/2020|EPI ISL 539842|B.1.361|USA|2020-08-17	0.0005375103	North America
North America|hCoV-19/USA/NY-Wadsworth-11661-01/2020|EPI ISL 529034|B.1|USA|2020-03-08	North America|hCoV-19/USA/MN-MDH-1648/2020|EPI ISL 539842|B.1.361|USA|2020-08-17	0.0004366804	North America
North America|hCoV-19/USA/FL-CDC-2316/2020|EPI ISL 452132|B.1.255|USA|2020-03-09	North America|hCoV-19/USA/MN-MDH-1648/2020|EPI ISL 539842|B.1.361|USA|2020-08-17	0.0005039840	North America
North America|hCoV-19/USA/RI 0882/2020|EPI ISL 426435|B.1.265|USA|2020-03-09	North America|hCoV-19/USA/MN-MDH-1648/2020|EPI ISL 539842|B.1.361|USA|2020-08-17	0.0004366804	North America
North America|hCoV-19/Jamaica/JM-CDC-0869/2020|EPI ISL 450793|B.40|Jamaica|2020-03-09	North America|hCoV-19/USA/MN-MDH-1648/2020|EPI ISL 539842|B.1.361|USA|2020-08-17	0.0008065436	North America
North America|hCoV-19/USA/NY-SURV0444/2020|EPI ISL 436067|B.1|USA|2020-03-09	North America|hCoV-19/USA/MN-MDH-1648/2020|EPI ISL 539842|B.1.361|USA|2020-08-17	0.0004702807	North America
North America|hCoV-19/USA/LA-CDC-0499/2020|EPI ISL 452106|B.1.265|USA|2020-03-10	North America|hCoV-19/USA/MN-MDH-1648/2020|EPI ISL 539842|B.1.361|USA|2020-08-17	0.0004366805	North America
North America|hCoV-19/USA/CA-SCCPHD-UC155/2020|EPI ISL 435634|B|USA|2020-03-10	North America|hCoV-19/USA/MN-MDH-1648/2020|EPI ISL 539842|B.1.361|USA|2020-08-17	0.0006719827	North America
North America|hCoV-19/USA/NY-SURV0863/2020|EPI ISL 436075|B.1|USA|2020-03-10	North America|hCoV-19/USA/MN-MDH-1648/2020|EPI ISL 539842|B.1.361|USA|2020-08-17	0.0004366804	North America
North America|hCoV-19/USA/VA-DCLS-0530/2020|EPI ISL 485832|B.1|USA|2020-03-10	North America|hCoV-19/USA/MN-MDH-1648/2020|EPI ISL 539842|B.1.361|USA|2020-08-17	0.0004367007	North America
North America|hCoV-19/USA/WA-UW122/2020|EPI ISL 416660|B.1|USA|2020-03-10	North America|hCoV-19/USA/MN-MDH-1648/2020|EPI ISL 539842|B.1.361|USA|2020-08-17	0.0004030815	North America
North America|hCoV-19/Jamaica/JM-CDC-0078/2020|EPI ISL 450792|B|Jamaica|2020-03-11	North America|hCoV-19/USA/MN-MDH-1648/2020|EPI ISL 539842|B.1.361|USA|2020-08-17	0.0007729109	North America
North America|hCoV-19/USA/NY-Wadsworth-13245-01/2020|EPI ISL 525599|B.39|USA|2020-03-11	North America|hCoV-19/USA/MN-MDH-1648/2020|EPI ISL 539842|B.1.361|USA|2020-08-17	0.0008737909	North America
North America|hCoV-19/USA/MN-MDH-1274/2020|EPI ISL 482995|B.1.1|USA|2020-03-11	North America|hCoV-19/USA/MN-MDH-1648/2020|EPI ISL 539842|B.1.361|USA|2020-08-17	0.0006047881	North America
North America|hCoV-19/USA/CA-SCCPHD-UC158/2020|EPI ISL 435637|B|USA|2020-03-11	North America|hCoV-19/USA/MN-MDH-1648/2020|EPI ISL 539842|B.1.361|USA|2020-08-17	0.0007056074	North America
North America|hCoV-19/Canada/BC 6404889/2020|EPI ISL 418838|B.1.265|Canada|2020-03-12	North America|hCoV-19/USA/MN-MDH-1648/2020|EPI ISL 539842|B.1.361|USA|2020-08-17	0.0004366805	North America
North America|hCoV-19/USA/CA-SCCPHD-UC162/2020|EPI ISL 435641|B|USA|2020-03-12	North America|hCoV-19/USA/MN-MDH-1648/2020|EPI ISL 539842|B.1.361|USA|2020-08-17	0.0006719935	North America
North America|hCoV-19/USA/NY-WCMP2D04P/2020|EPI ISL 427528|B.1.5|USA|2020-03-12	North America|hCoV-19/USA/MN-MDH-1648/2020|EPI ISL 539842|B.1.361|USA|2020-08-17	0.0004703025	North America
North America|hCoV-19/USA/VA-DCLS-0548/2020|EPI ISL 485849|B.1.1|USA|2020-03-12	North America|hCoV-19/USA/MN-MDH-1648/2020|EPI ISL 539842|B.1.361|USA|2020-08-17	0.0006384003	North America
North America|hCoV-19/USA/VA-DCLS-0554/2020|EPI ISL 485855|B|USA|2020-03-13	North America|hCoV-19/USA/MN-MDH-1648/2020|EPI ISL 539842|B.1.361|USA|2020-08-17	0.0008065191	North America
North America|hCoV-19/USA/CA-QDX-110/2020|EPI ISL 468562|B.1.265|USA|2020-03-13	North America|hCoV-19/USA/MN-MDH-1648/2020|EPI ISL 539842|B.1.361|USA|2020-08-17	0.0004702808	North America
North America|hCoV-19/Canada/BC 9345042/2020|EPI ISL 418856|B.1.5|Canada|2020-03-13	North America|hCoV-19/USA/MN-MDH-1648/2020|EPI ISL 539842|B.1.361|USA|2020-08-17	0.0005375265	North America
North America|hCoV-19/USA/NY-WCMP5F01P/2020|EPI ISL 427540|B.1|USA|2020-03-13	North America|hCoV-19/USA/MN-MDH-1648/2020|EPI ISL 539842|B.1.361|USA|2020-08-17	0.0004703243	North America
North America|hCoV-19/Canada/NS 30/2020|EPI ISL 429812|B.1|Canada|2020-03-14	North America|hCoV-19/USA/MN-MDH-1648/2020|EPI ISL 539842|B.1.361|USA|2020-08-17	0.0004366805	North America
North America|hCoV-19/USA/MA-QDX-68/2020|EPI ISL 467864|B.1|USA|2020-03-14	North America|hCoV-19/USA/MN-MDH-1648/2020|EPI ISL 539842|B.1.361|USA|2020-08-17	0.0005375265	North America
North America|hCoV-19/USA/MN-QDX-967/2020|EPI ISL 571766|B.1.370|USA|2020-03-14	North America|hCoV-19/USA/MN-MDH-1648/2020|EPI ISL 539842|B.1.361|USA|2020-08-17	0.0004702808	North America
North America|hCoV-19/USA/MN-MDH-93/2020|EPI ISL 460074|B.1.1|USA|2020-03-14	North America|hCoV-19/USA/MN-MDH-1648/2020|EPI ISL 539842|B.1.361|USA|2020-08-17	0.0006384004	North America
North America|hCoV-19/USA/AZ-TG268917/2020|EPI ISL 426519|B.1|USA|2020-03-14	North America|hCoV-19/USA/MN-MDH-1648/2020|EPI ISL 539842|B.1.361|USA|2020-08-17	0.0003694839	North America
North America|hCoV-19/USA/NY-WCMP10A02P/2020|EPI ISL 427553|B.1.3|USA|2020-03-15	North America|hCoV-19/USA/MN-MDH-1648/2020|EPI ISL 539842|B.1.361|USA|2020-08-17	0.0005711071	North America
North America|hCoV-19/USA/MN-QDX-1024/2020|EPI ISL 571750|B.1.265|USA|2020-03-15	North America|hCoV-19/USA/MN-MDH-1648/2020|EPI ISL 539842|B.1.361|USA|2020-08-17	0.0005038824	North America
North America|hCoV-19/Mexico/CMX-INER-04/2020|EPI ISL 424626|B.1.201|Mexico|2020-03-15	North America|hCoV-19/USA/MN-MDH-1648/2020|EPI ISL 539842|B.1.361|USA|2020-08-17	0.0005711426	North America
North America|hCoV-19/USA/CA-QDX-33/2020|EPI ISL 467827|B.6|USA|2020-03-15	North America|hCoV-19/USA/MN-MDH-1648/2020|EPI ISL 539842|B.1.361|USA|2020-08-17	0.0008064947	North America
North America|hCoV-19/Costa Rica/01/2020|EPI ISL 434533|B.1|Costa Rica|2020-03-16	North America|hCoV-19/USA/MN-MDH-1648/2020|EPI ISL 539842|B.1.361|USA|2020-08-17	0.0005711599	North America
North America|hCoV-19/USA/NY-WCMP11B03P/2020|EPI ISL 427585|B.1.3|USA|2020-03-16	North America|hCoV-19/USA/MN-MDH-1648/2020|EPI ISL 539842|B.1.361|USA|2020-08-17	0.0005375180	North America
North America|hCoV-19/USA/MN-MDH-97/2020|EPI ISL 460077|B.1|USA|2020-03-16	North America|hCoV-19/USA/MN-MDH-1648/2020|EPI ISL 539842|B.1.361|USA|2020-08-17	0.0004366804	North America
North America|hCoV-19/Canada/ON MU-S26/2020|EPI ISL 463975|B.1|Canada|2020-03-16	North America|hCoV-19/USA/MN-MDH-1648/2020|EPI ISL 539842|B.1.361|USA|2020-08-17	0.0005375351	North America
North America|hCoV-19/USA/NY-SURV0183/2020|EPI ISL 436057|B.1|USA|2020-03-17	North America|hCoV-19/USA/MN-MDH-1648/2020|EPI ISL 539842|B.1.361|USA|2020-08-17	0.0004366804	North America
North America|hCoV-19/USA/AZ-TG269848/2020|EPI ISL 426527|B.1.5|USA|2020-03-17	North America|hCoV-19/USA/MN-MDH-1648/2020|EPI ISL 539842|B.1.361|USA|2020-08-17	0.0005039290	North America
North America|hCoV-19/USA/NY-QDX-865/2020|EPI ISL 571672|B.1|USA|2020-03-17	North America|hCoV-19/USA/MN-MDH-1648/2020|EPI ISL 539842|B.1.361|USA|2020-08-17	0.0004366805	North America
North America|hCoV-19/USA/AK-PHL011/2020|EPI ISL 431014|B|USA|2020-03-17	North America|hCoV-19/USA/MN-MDH-1648/2020|EPI ISL 539842|B.1.361|USA|2020-08-17	0.0008401410	North America
North America|hCoV-19/USA/MI-QDX-645/2020|EPI ISL 571370|B.1|USA|2020-03-18	North America|hCoV-19/USA/MN-MDH-1648/2020|EPI ISL 539842|B.1.361|USA|2020-08-17	0.0004366805	North America
North America|hCoV-19/USA/NY-NYUMC43/2020|EPI ISL 419704|B.1|USA|2020-03-18	North America|hCoV-19/USA/MN-MDH-1648/2020|EPI ISL 539842|B.1.361|USA|2020-08-17	0.0004702808	North America
North America|hCoV-19/USA/MI-QDX-638/2020|EPI ISL 571363|B.1|USA|2020-03-18	North America|hCoV-19/USA/MN-MDH-1648/2020|EPI ISL 539842|B.1.361|USA|2020-08-17	0.0004702808	North America
North America|hCoV-19/USA/NY-NYUMC223/2020|EPI ISL 427518|B.1|USA|2020-03-18	North America|hCoV-19/USA/MN-MDH-1648/2020|EPI ISL 539842|B.1.361|USA|2020-08-17	0.0004367007	North America
North America|hCoV-19/USA/AK-PHL013/2020|EPI ISL 431015|B.1|USA|2020-03-19	North America|hCoV-19/USA/MN-MDH-1648/2020|EPI ISL 539842|B.1.361|USA|2020-08-17	0.0005039057	North America
North America|hCoV-19/USA/WI-UW-172/2020|EPI ISL 428268|B|USA|2020-03-19	North America|hCoV-19/USA/MN-MDH-1648/2020|EPI ISL 539842|B.1.361|USA|2020-08-17	0.0006719935	North America
North America|hCoV-19/USA/IL-QDX-1108/2020|EPI ISL 571846|B.1.1|USA|2020-03-19	North America|hCoV-19/USA/MN-MDH-1648/2020|EPI ISL 539842|B.1.361|USA|2020-08-17	0.0006047881	North America
North America|hCoV-19/USA/ID-QDX-1094/2020|EPI ISL 571835|B.1.370|USA|2020-03-19	North America|hCoV-19/USA/MN-MDH-1648/2020|EPI ISL 539842|B.1.361|USA|2020-08-17	0.0005038824	North America
North America|hCoV-19/USA/MN-MDH-1281/2020|EPI ISL 483002|B.1.1.10|USA|2020-03-19	North America|hCoV-19/USA/MN-MDH-1648/2020|EPI ISL 539842|B.1.361|USA|2020-08-17	0.0007393018	North America
North America|hCoV-19/USA/WA-UW-1688/2020|EPI ISL 424192|B|USA|2020-03-20	North America|hCoV-19/USA/MN-MDH-1648/2020|EPI ISL 539842|B.1.361|USA|2020-08-17	0.0007393314	North America
North America|hCoV-19/Canada/QC-LSPQ-L00228954/2020|EPI ISL 535882|B.4|Canada|2020-03-20	North America|hCoV-19/USA/MN-MDH-1648/2020|EPI ISL 539842|B.1.361|USA|2020-08-17	0.0008738983	North America
North America|hCoV-19/USA/MI-QDX-710/2020|EPI ISL 571443|B.1|USA|2020-03-20	North America|hCoV-19/USA/MN-MDH-1648/2020|EPI ISL 539842|B.1.361|USA|2020-08-17	0.0004366804	North America
North America|hCoV-19/USA/ID-UW-1925/2020|EPI ISL 424321|B.1.370|USA|2020-03-20	North America|hCoV-19/USA/MN-MDH-1648/2020|EPI ISL 539842|B.1.361|USA|2020-08-17	0.0004702807	North America
North America|hCoV-19/USA/NY-NYUMC687/2020|EPI ISL 451402|B.1|USA|2020-03-21	North America|hCoV-19/USA/MN-MDH-1648/2020|EPI ISL 539842|B.1.361|USA|2020-08-17	0.0004702807	North America
North America|hCoV-19/USA/IL-NM0125/2020|EPI ISL 444607|B.1|USA|2020-03-21	North America|hCoV-19/USA/MN-MDH-1648/2020|EPI ISL 539842|B.1.361|USA|2020-08-17	0.0005375103	North America
North America|hCoV-19/USA/MI-QDX-299/2020|EPI ISL 571043|B.1|USA|2020-03-21	North America|hCoV-19/USA/MN-MDH-1648/2020|EPI ISL 539842|B.1.361|USA|2020-08-17	0.0004703025	North America
North America|hCoV-19/USA/TX-HMH0140/2020|EPI ISL 434839|B.1.370|USA|2020-03-21	North America|hCoV-19/USA/MN-MDH-1648/2020|EPI ISL 539842|B.1.361|USA|2020-08-17	0.0004702808	North America
North America|hCoV-19/Canada/QC-LSPQ-L00231296/2020|EPI ISL 535952|B.1|Canada|2020-03-22	North America|hCoV-19/USA/MN-MDH-1648/2020|EPI ISL 539842|B.1.361|USA|2020-08-17	0.0005039057	North America
North America|hCoV-19/USA/FL-QDX-912/2020|EPI ISL 571596|B.1|USA|2020-03-22	North America|hCoV-19/USA/MN-MDH-1648/2020|EPI ISL 539842|B.1.361|USA|2020-08-17	0.0005375265	North America
North America|hCoV-19/Canada/QC-LSPQ-L00232064/2020|EPI ISL 535971|B|Canada|2020-03-22	North America|hCoV-19/USA/MN-MDH-1648/2020|EPI ISL 539842|B.1.361|USA|2020-08-17	0.0007729109	North America
North America|hCoV-19/USA/MI-QDX-317/2020|EPI ISL 571061|B.1|USA|2020-03-22	North America|hCoV-19/USA/MN-MDH-1648/2020|EPI ISL 539842|B.1.361|USA|2020-08-17	0.0004366805	North America
North America|hCoV-19/USA/NY-QDX-798/2020|EPI ISL 571550|B.1.370|USA|2020-03-22	North America|hCoV-19/USA/MN-MDH-1648/2020|EPI ISL 539842|B.1.361|USA|2020-08-17	0.0004702807	North America
North America|hCoV-19/USA/MI-QDX-491/2020|EPI ISL 571225|B.1|USA|2020-03-23	North America|hCoV-19/USA/MN-MDH-1648/2020|EPI ISL 539842|B.1.361|USA|2020-08-17	0.0004703025	North America
North America|hCoV-19/USA/FL-BPHL-0693/2020|EPI ISL 509751|B.1|USA|2020-03-23	North America|hCoV-19/USA/MN-MDH-1648/2020|EPI ISL 539842|B.1.361|USA|2020-08-17	0.0005038824	North America
North America|hCoV-19/USA/MI-QDX-358/2020|EPI ISL 571101|B.1|USA|2020-03-23	North America|hCoV-19/USA/MN-MDH-1648/2020|EPI ISL 539842|B.1.361|USA|2020-08-17	0.0004366937	North America
North America|hCoV-19/USA/CA-QDX-939/2020|EPI ISL 571584|B.1|USA|2020-03-23	North America|hCoV-19/USA/MN-MDH-1648/2020|EPI ISL 539842|B.1.361|USA|2020-08-17	0.0004702808	North America
North America|hCoV-19/USA/MN-MDH-1291/2020|EPI ISL 483011|B.1|USA|2020-03-24	North America|hCoV-19/USA/MN-MDH-1648/2020|EPI ISL 539842|B.1.361|USA|2020-08-17	0.0004367006	North America
North America|hCoV-19/USA/PA-MGSC53-05/2020|EPI ISL 436501|B.1|USA|2020-03-24	North America|hCoV-19/USA/MN-MDH-1648/2020|EPI ISL 539842|B.1.361|USA|2020-08-17	0.0004366805	North America
North America|hCoV-19/USA/MD-HP00037/2020|EPI ISL 434587|B.1|USA|2020-03-24	North America|hCoV-19/USA/MN-MDH-1648/2020|EPI ISL 539842|B.1.361|USA|2020-08-17	0.0004367006	North America
North America|hCoV-19/USA/CA-CZB-59X002/2020|EPI ISL 450484|B|USA|2020-03-24	North America|hCoV-19/USA/MN-MDH-1648/2020|EPI ISL 539842|B.1.361|USA|2020-08-17	0.0006383514	North America
North America|hCoV-19/USA/MI-QDX-502/2020|EPI ISL 571236|B.1|USA|2020-03-24	North America|hCoV-19/USA/MN-MDH-1648/2020|EPI ISL 539842|B.1.361|USA|2020-08-17	0.0004703025	North America
North America|hCoV-19/USA/CA-CSMC19/2020|EPI ISL 475628|B.1|USA|2020-03-25	North America|hCoV-19/USA/MN-MDH-1648/2020|EPI ISL 539842|B.1.361|USA|2020-08-17	0.0004703093	North America
North America|hCoV-19/USA/TX-HMH0371/2020|EPI ISL 434962|B.1.5|USA|2020-03-25	North America|hCoV-19/USA/MN-MDH-1648/2020|EPI ISL 539842|B.1.361|USA|2020-08-17	0.0005039057	North America
North America|hCoV-19/USA/AZ-TG271591/2020|EPI ISL 426536|B.1.265|USA|2020-03-25	North America|hCoV-19/USA/MN-MDH-1648/2020|EPI ISL 539842|B.1.361|USA|2020-08-17	0.0004702808	North America
North America|hCoV-19/USA/OR-PROV-230/2020|EPI ISL 482465|B.1.255|USA|2020-03-25	North America|hCoV-19/USA/MN-MDH-1648/2020|EPI ISL 539842|B.1.361|USA|2020-08-17	0.0004702807	North America
North America|hCoV-19/USA/MI-MDHHS-SC21126/2020|EPI ISL 507902|B.1|USA|2020-03-26	North America|hCoV-19/USA/MN-MDH-1648/2020|EPI ISL 539842|B.1.361|USA|2020-08-17	0.0004702808	North America
North America|hCoV-19/USA/MN-MDH-1451/2020|EPI ISL 514670|B.1|USA|2020-03-26	North America|hCoV-19/USA/MN-MDH-1648/2020|EPI ISL 539842|B.1.361|USA|2020-08-17	0.0005375266	North America
North America|hCoV-19/USA/NY-NYUMC694/2020|EPI ISL 451409|B.1|USA|2020-03-26	North America|hCoV-19/USA/MN-MDH-1648/2020|EPI ISL 539842|B.1.361|USA|2020-08-17	0.0004367007	North America
North America|hCoV-19/USA/NY-Wadsworth-30593-01/2020|EPI ISL 525632|B.1.1|USA|2020-03-26	North America|hCoV-19/USA/MN-MDH-1648/2020|EPI ISL 539842|B.1.361|USA|2020-08-17	0.0006384197	North America
North America|hCoV-19/USA/PA-MGSC38-05/2020|EPI ISL 436486|B.1.255|USA|2020-03-26	North America|hCoV-19/USA/MN-MDH-1648/2020|EPI ISL 539842|B.1.361|USA|2020-08-17	0.0004702807	North America
North America|hCoV-19/USA/MA-MGH-00200/2020|EPI ISL 460410|B.1.255|USA|2020-03-27	North America|hCoV-19/USA/MN-MDH-1648/2020|EPI ISL 539842|B.1.361|USA|2020-08-17	0.0005375266	North America
North America|hCoV-19/Canada/Qc-L00240857/2020|EPI ISL 450306|B.1|Canada|2020-03-27	North America|hCoV-19/USA/MN-MDH-1648/2020|EPI ISL 539842|B.1.361|USA|2020-08-17	0.0005711426	North America
North America|hCoV-19/USA/OR-PROV-038/2020|EPI ISL 482320|B.3|USA|2020-03-27	North America|hCoV-19/USA/MN-MDH-1648/2020|EPI ISL 539842|B.1.361|USA|2020-08-17	0.0007392557	North America
North America|hCoV-19/USA/MA-MGH-00208/2020|EPI ISL 460108|B.1|USA|2020-03-27	North America|hCoV-19/USA/MN-MDH-1648/2020|EPI ISL 539842|B.1.361|USA|2020-08-17	0.0005375266	North America
North America|hCoV-19/Canada/Qc-L00240556/2020|EPI ISL 450302|B.1.147|Canada|2020-03-27	North America|hCoV-19/USA/MN-MDH-1648/2020|EPI ISL 539842|B.1.361|USA|2020-08-17	0.0005375103	North America
North America|hCoV-19/USA/TX-HMH0312/2020|EPI ISL 434928|B.1.265|USA|2020-03-28	North America|hCoV-19/USA/MN-MDH-1648/2020|EPI ISL 539842|B.1.361|USA|2020-08-17	0.0004366805	North America
North America|hCoV-19/USA/WI-UW-243/2020|EPI ISL 428339|B|USA|2020-03-28	North America|hCoV-19/USA/MN-MDH-1648/2020|EPI ISL 539842|B.1.361|USA|2020-08-17	0.0006383809	North America
North America|hCoV-19/USA/CA-CZB-1279/2020|EPI ISL 454637|B.1.5|USA|2020-03-28	North America|hCoV-19/USA/MN-MDH-1648/2020|EPI ISL 539842|B.1.361|USA|2020-08-17	0.0004703025	North America
North America|hCoV-19/Canada/QC-LSPQ-L00242051/2020|EPI ISL 536308|B.1|Canada|2020-03-28	North America|hCoV-19/USA/MN-MDH-1648/2020|EPI ISL 539842|B.1.361|USA|2020-08-17	0.0004704515	North America
North America|hCoV-19/USA/OR-PROV-224/2020|EPI ISL 482459|B.54|USA|2020-03-28	North America|hCoV-19/USA/MN-MDH-1648/2020|EPI ISL 539842|B.1.361|USA|2020-08-17	0.0007728751	North America
North America|hCoV-19/USA/ID-UW-4448/2020|EPI ISL 426074|B.1.370|USA|2020-03-29	North America|hCoV-19/USA/MN-MDH-1648/2020|EPI ISL 539842|B.1.361|USA|2020-08-17	0.0005038824	North America
North America|hCoV-19/USA/MN-MDH-277/2020|EPI ISL 450751|B.1.5|USA|2020-03-29	North America|hCoV-19/USA/MN-MDH-1648/2020|EPI ISL 539842|B.1.361|USA|2020-08-17	0.0005375265	North America
North America|hCoV-19/USA/WA-UW-2609/2020|EPI ISL 486006|B.1|USA|2020-03-29	North America|hCoV-19/USA/MN-MDH-1648/2020|EPI ISL 539842|B.1.361|USA|2020-08-17	0.0004702808	North America
North America|hCoV-19/USA/CA-UCLA-154/2020|EPI ISL 537493|A|USA|2020-03-29	North America|hCoV-19/USA/MN-MDH-1648/2020|EPI ISL 539842|B.1.361|USA|2020-08-17	0.0008065436	North America
North America|hCoV-19/Canada/QC-LSPQ-L00242235/2020|EPI ISL 536313|B.1|Canada|2020-03-29	North America|hCoV-19/USA/MN-MDH-1648/2020|EPI ISL 539842|B.1.361|USA|2020-08-17	0.0004703025	North America
North America|hCoV-19/USA/NY-NYUMC681/2020|EPI ISL 450398|B.1|USA|2020-03-30	North America|hCoV-19/USA/MN-MDH-1648/2020|EPI ISL 539842|B.1.361|USA|2020-08-17	0.0004702950	North America
North America|hCoV-19/USA/WI-UW-105/2020|EPI ISL 425162|B.1|USA|2020-03-30	North America|hCoV-19/USA/MN-MDH-1648/2020|EPI ISL 539842|B.1.361|USA|2020-08-17	0.0004366805	North America
North America|hCoV-19/USA/NY-NYUMC571/2020|EPI ISL 444688|B.1|USA|2020-03-30	North America|hCoV-19/USA/MN-MDH-1648/2020|EPI ISL 539842|B.1.361|USA|2020-08-17	0.0004702808	North America
North America|hCoV-19/USA/CT-UW-2469/2020|EPI ISL 485922|B.1.255|USA|2020-03-30	North America|hCoV-19/USA/MN-MDH-1648/2020|EPI ISL 539842|B.1.361|USA|2020-08-17	0.0005374854	North America
North America|hCoV-19/USA/NY-NYUMC586/2020|EPI ISL 444703|B.1|USA|2020-03-30	North America|hCoV-19/USA/MN-MDH-1648/2020|EPI ISL 539842|B.1.361|USA|2020-08-17	0.0005039443	North America
North America|hCoV-19/USA/PA-MGEL89/2020|EPI ISL 454372|B.1|USA|2020-03-31	North America|hCoV-19/USA/MN-MDH-1648/2020|EPI ISL 539842|B.1.361|USA|2020-08-17	0.0005038824	North America
North America|hCoV-19/USA/CT-UW-4251/2020|EPI ISL 427164|B.1|USA|2020-03-31	North America|hCoV-19/USA/MN-MDH-1648/2020|EPI ISL 539842|B.1.361|USA|2020-08-17	0.0005375429	North America
North America|hCoV-19/USA/TX-HMH0409/2020|EPI ISL 434995|B.1.265|USA|2020-03-31	North America|hCoV-19/USA/MN-MDH-1648/2020|EPI ISL 539842|B.1.361|USA|2020-08-17	0.0005038824	North America
North America|hCoV-19/USA/TX-HMH0384/2020|EPI ISL 434972|B.1.370|USA|2020-03-31	North America|hCoV-19/USA/MN-MDH-1648/2020|EPI ISL 539842|B.1.361|USA|2020-08-17	0.0005375017	North America
North America|hCoV-19/USA/LA-SR0275/2020|EPI ISL 445130|B.1.370|USA|2020-03-31	North America|hCoV-19/USA/MN-MDH-1648/2020|EPI ISL 539842|B.1.361|USA|2020-08-17	0.0005374854	North America
North America|hCoV-19/USA/NY-NYUMC164/2020|EPI ISL 426619|B.1|USA|2020-04-01	North America|hCoV-19/USA/MN-MDH-1648/2020|EPI ISL 539842|B.1.361|USA|2020-08-17	0.0004367006	North America
North America|hCoV-19/USA/NY-NYUMC173/2020|EPI ISL 427470|B.1|USA|2020-04-01	North America|hCoV-19/USA/MN-MDH-1648/2020|EPI ISL 539842|B.1.361|USA|2020-08-17	0.0005038977	North America
North America|hCoV-19/USA/CT-Yale-257/2020|EPI ISL 469183|B.1|USA|2020-04-01	North America|hCoV-19/USA/MN-MDH-1648/2020|EPI ISL 539842|B.1.361|USA|2020-08-17	0.0006383607	North America
North America|hCoV-19/USA/CT-UW-6274/2020|EPI ISL 570094|B.1.1|USA|2020-04-01	North America|hCoV-19/USA/MN-MDH-1648/2020|EPI ISL 539842|B.1.361|USA|2020-08-17	0.0007057475	North America
North America|hCoV-19/USA/CA-ALSR-1497/2020|EPI ISL 494622|B.1.370|USA|2020-04-01	North America|hCoV-19/USA/MN-MDH-1648/2020|EPI ISL 539842|B.1.361|USA|2020-08-17	0.0005039443	North America
North America|hCoV-19/USA/CT-UW-6573/2020|EPI ISL 437870|B.1|USA|2020-04-02	North America|hCoV-19/USA/MN-MDH-1648/2020|EPI ISL 539842|B.1.361|USA|2020-08-17	0.0004702808	North America
North America|hCoV-19/USA/PA-MGEL99/2020|EPI ISL 454379|B.1.3|USA|2020-04-02	North America|hCoV-19/USA/MN-MDH-1648/2020|EPI ISL 539842|B.1.361|USA|2020-08-17	0.0005375180	North America
North America|hCoV-19/USA/AZ-TG273316/2020|EPI ISL 426568|B.1|USA|2020-04-02	North America|hCoV-19/USA/MN-MDH-1648/2020|EPI ISL 539842|B.1.361|USA|2020-08-17	0.0005711335	North America
North America|hCoV-19/USA/FL-BPHL-0166/2020|EPI ISL 480817|B.1|USA|2020-04-02	North America|hCoV-19/USA/MN-MDH-1648/2020|EPI ISL 539842|B.1.361|USA|2020-08-17	0.0004366805	North America
North America|hCoV-19/USA/WA-S339/2020|EPI ISL 434099|B.1|USA|2020-04-02	North America|hCoV-19/USA/MN-MDH-1648/2020|EPI ISL 539842|B.1.361|USA|2020-08-17	0.0005712038	North America
North America|hCoV-19/USA/FL-AO2N/2020|EPI ISL 527381|B.1.1|USA|2020-04-03	North America|hCoV-19/USA/MN-MDH-1648/2020|EPI ISL 539842|B.1.361|USA|2020-08-17	0.0005717537	North America
North America|hCoV-19/USA/NY-NYUMC248/2020|EPI ISL 428762|B.1|USA|2020-04-03	North America|hCoV-19/USA/MN-MDH-1648/2020|EPI ISL 539842|B.1.361|USA|2020-08-17	0.0004366805	North America
North America|hCoV-19/USA/MA-MGH-00663/2020|EPI ISL 460377|B.1.356|USA|2020-04-03	North America|hCoV-19/USA/MN-MDH-1648/2020|EPI ISL 539842|B.1.361|USA|2020-08-17	0.0005038824	North America
North America|hCoV-19/Canada/ON-OICR-SLB2829/2020|EPI ISL 538355|B.1|Canada|2020-04-03	North America|hCoV-19/USA/MN-MDH-1648/2020|EPI ISL 539842|B.1.361|USA|2020-08-17	0.0004702807	North America
North America|hCoV-19/USA/ID-UW-6457/2020|EPI ISL 437833|B.1.370|USA|2020-04-03	North America|hCoV-19/USA/MN-MDH-1648/2020|EPI ISL 539842|B.1.361|USA|2020-08-17	0.0004702807	North America
North America|hCoV-19/USA/MD-MDH-0027/2020|EPI ISL 481273|B.40|USA|2020-04-04	North America|hCoV-19/USA/MN-MDH-1648/2020|EPI ISL 539842|B.1.361|USA|2020-08-17	0.0008401801	North America
North America|hCoV-19/USA/AK-PHL108/2020|EPI ISL 492059|B.1|USA|2020-04-04	North America|hCoV-19/USA/MN-MDH-1648/2020|EPI ISL 539842|B.1.361|USA|2020-08-17	0.0005038977	North America
North America|hCoV-19/USA/MN-MDH-1668/2020|EPI ISL 560755|B.40|USA|2020-04-04	North America|hCoV-19/USA/MN-MDH-1648/2020|EPI ISL 539842|B.1.361|USA|2020-08-17	0.0008401666	North America
North America|hCoV-19/USA/TX-HMH-466/2020|EPI ISL 543786|B.1.370|USA|2020-04-04	North America|hCoV-19/USA/MN-MDH-1648/2020|EPI ISL 539842|B.1.361|USA|2020-08-17	0.0005038977	North America
North America|hCoV-19/USA/CA-CSMC117/2020|EPI ISL 475593|B.1|USA|2020-04-04	North America|hCoV-19/USA/MN-MDH-1648/2020|EPI ISL 539842|B.1.361|USA|2020-08-17	0.0006383809	North America
North America|hCoV-19/USA/LA-SR0324/2020|EPI ISL 450178|B.1.265|USA|2020-04-05	North America|hCoV-19/USA/MN-MDH-1648/2020|EPI ISL 539842|B.1.361|USA|2020-08-17	0.0004366805	North America
North America|hCoV-19/USA/NY-NYUMC253/2020|EPI ISL 428767|B.1|USA|2020-04-05	North America|hCoV-19/USA/MN-MDH-1648/2020|EPI ISL 539842|B.1.361|USA|2020-08-17	0.0005711335	North America
North America|hCoV-19/USA/NY-Wadsworth-38698-01/2020|EPI ISL 525653|B.1|USA|2020-04-05	North America|hCoV-19/USA/MN-MDH-1648/2020|EPI ISL 539842|B.1.361|USA|2020-08-17	0.0005711509	North America
North America|hCoV-19/USA/NY-NYUMC236/2020|EPI ISL 427635|B.1|USA|2020-04-05	North America|hCoV-19/USA/MN-MDH-1648/2020|EPI ISL 539842|B.1.361|USA|2020-08-17	0.0004702807	North America
North America|hCoV-19/USA/CA-CSMC118/2020|EPI ISL 475594|B.1|USA|2020-04-05	North America|hCoV-19/USA/MN-MDH-1648/2020|EPI ISL 539842|B.1.361|USA|2020-08-17	0.0004366937	North America
North America|hCoV-19/USA/NY-NYUMC264/2020|EPI ISL 428778|B.1.3|USA|2020-04-06	North America|hCoV-19/USA/MN-MDH-1648/2020|EPI ISL 539842|B.1.361|USA|2020-08-17	0.0005375017	North America
North America|hCoV-19/USA/CA-ALSR-1147/2020|EPI ISL 494392|B.1.98|USA|2020-04-06	North America|hCoV-19/USA/MN-MDH-1648/2020|EPI ISL 539842|B.1.361|USA|2020-08-17	0.0005711162	North America
North America|hCoV-19/USA/NY-NYUMC272/2020|EPI ISL 428786|B.1|USA|2020-04-06	North America|hCoV-19/USA/MN-MDH-1648/2020|EPI ISL 539842|B.1.361|USA|2020-08-17	0.0004702807	North America
North America|hCoV-19/USA/CT-UW-5073/2020|EPI ISL 429645|B.1.255|USA|2020-04-06	North America|hCoV-19/USA/MN-MDH-1648/2020|EPI ISL 539842|B.1.361|USA|2020-08-17	0.0005038824	North America
North America|hCoV-19/USA/MA-MGH-00696/2020|EPI ISL 460422|A.2|USA|2020-04-06	North America|hCoV-19/USA/MN-MDH-1648/2020|EPI ISL 539842|B.1.361|USA|2020-08-17	0.0010419495	North America
North America|hCoV-19/USA/UT-01578/2020|EPI ISL 449824|B.1.5|USA|2020-04-07	North America|hCoV-19/USA/MN-MDH-1648/2020|EPI ISL 539842|B.1.361|USA|2020-08-17	0.0004703025	North America
North America|hCoV-19/USA/NV-NSPHL-A0070/2020|EPI ISL 515350|B.1|USA|2020-04-07	North America|hCoV-19/USA/MN-MDH-1648/2020|EPI ISL 539842|B.1.361|USA|2020-08-17	0.0004366805	North America
North America|hCoV-19/USA/CA-ALSR-0521-IPL/2020|EPI ISL 483199|B.1|USA|2020-04-07	North America|hCoV-19/USA/MN-MDH-1648/2020|EPI ISL 539842|B.1.361|USA|2020-08-17	0.0004366937	North America
North America|hCoV-19/USA/NY-NYUMC333/2020|EPI ISL 430360|B.1|USA|2020-04-07	North America|hCoV-19/USA/MN-MDH-1648/2020|EPI ISL 539842|B.1.361|USA|2020-08-17	0.0005375103	North America
North America|hCoV-19/USA/NY-NYUMC345/2020|EPI ISL 430372|B.1.3|USA|2020-04-07	North America|hCoV-19/USA/MN-MDH-1648/2020|EPI ISL 539842|B.1.361|USA|2020-08-17	0.0004702808	North America
North America|hCoV-19/USA/CO-CSU-C2980-2/2020|EPI ISL 527411|B.1|USA|2020-04-08	North America|hCoV-19/USA/MN-MDH-1648/2020|EPI ISL 539842|B.1.361|USA|2020-08-17	0.0005711071	North America
North America|hCoV-19/USA/CA-CZB-1343/2020|EPI ISL 468361|B|USA|2020-04-08	North America|hCoV-19/USA/MN-MDH-1648/2020|EPI ISL 539842|B.1.361|USA|2020-08-17	0.0007392332	North America
North America|hCoV-19/USA/MN-MDH-387/2020|EPI ISL 437367|B.40|USA|2020-04-08	North America|hCoV-19/USA/MN-MDH-1648/2020|EPI ISL 539842|B.1.361|USA|2020-08-17	0.0008738049	North America
North America|hCoV-19/USA/NY-NYU-VC-022/2020|EPI ISL 479674|B.1.3|USA|2020-04-08	North America|hCoV-19/USA/MN-MDH-1648/2020|EPI ISL 539842|B.1.361|USA|2020-08-17	0.0005375017	North America
North America|hCoV-19/USA/CT-UW-6780/2020|EPI ISL 570145|B.1|USA|2020-04-09	North America|hCoV-19/USA/MN-MDH-1648/2020|EPI ISL 539842|B.1.361|USA|2020-08-17	0.0005375103	North America
North America|hCoV-19/Canada/QC AM4/2020|EPI ISL 515214|B.1.147|Canada|2020-04-09	North America|hCoV-19/USA/MN-MDH-1648/2020|EPI ISL 539842|B.1.361|USA|2020-08-17	0.0005375103	North America
North America|hCoV-19/USA/VA-DCLS-0239/2020|EPI ISL 452814|B.1|USA|2020-04-09	North America|hCoV-19/USA/MN-MDH-1648/2020|EPI ISL 539842|B.1.361|USA|2020-08-17	0.0004366937	North America
North America|hCoV-19/USA/MI-MDHHS-SC21926/2020|EPI ISL 565986|B.1|USA|2020-04-09	North America|hCoV-19/USA/MN-MDH-1648/2020|EPI ISL 539842|B.1.361|USA|2020-08-17	0.0004703025	North America
North America|hCoV-19/USA/CA-SR0356/2020|EPI ISL 458241|B.1|USA|2020-04-09	North America|hCoV-19/USA/MN-MDH-1648/2020|EPI ISL 539842|B.1.361|USA|2020-08-17	0.0005038824	North America
North America|hCoV-19/USA/TX-QDX-218/2020|EPI ISL 498738|B.1.1|USA|2020-04-10	North America|hCoV-19/USA/MN-MDH-1648/2020|EPI ISL 539842|B.1.361|USA|2020-08-17	0.0006048162	North America
North America|hCoV-19/USA/NY-NYUMC380/2020|EPI ISL 430407|B.1|USA|2020-04-10	North America|hCoV-19/USA/MN-MDH-1648/2020|EPI ISL 539842|B.1.361|USA|2020-08-17	0.0005375352	North America
North America|hCoV-19/USA/TX-HMH-983/2020|EPI ISL 545945|B.1|USA|2020-04-10	North America|hCoV-19/USA/MN-MDH-1648/2020|EPI ISL 539842|B.1.361|USA|2020-08-17	0.0004366805	North America
North America|hCoV-19/USA/CT-UW-6709/2020|EPI ISL 570137|B.1|USA|2020-04-10	North America|hCoV-19/USA/MN-MDH-1648/2020|EPI ISL 539842|B.1.361|USA|2020-08-17	0.0004366937	North America
North America|hCoV-19/USA/VA-DCLS-0635/2020|EPI ISL 495307|B.1.3|USA|2020-04-11	North America|hCoV-19/USA/MN-MDH-1648/2020|EPI ISL 539842|B.1.361|USA|2020-08-17	0.0005711336	North America
North America|hCoV-19/USA/LA-GBCL-26684444/2020|EPI ISL 485269|B.1|USA|2020-04-11	North America|hCoV-19/USA/MN-MDH-1648/2020|EPI ISL 539842|B.1.361|USA|2020-08-17	0.0005375103	North America
North America|hCoV-19/USA/VA-DCLS-0099/2020|EPI ISL 434593|B.1|USA|2020-04-11	North America|hCoV-19/USA/MN-MDH-1648/2020|EPI ISL 539842|B.1.361|USA|2020-08-17	0.0004366805	North America
North America|hCoV-19/USA/OR-PROV-057/2020|EPI ISL 482337|B.1|USA|2020-04-11	North America|hCoV-19/USA/MN-MDH-1648/2020|EPI ISL 539842|B.1.361|USA|2020-08-17	0.0004369006	North America
North America|hCoV-19/Canada/ON-OICR-SLB2869/2020|EPI ISL 538386|B.1.1|Canada|2020-04-11	North America|hCoV-19/USA/MN-MDH-1648/2020|EPI ISL 539842|B.1.361|USA|2020-08-17	0.0006048064	North America
North America|hCoV-19/USA/TX-HMH-1271/2020|EPI ISL 542621|B.1|USA|2020-04-12	North America|hCoV-19/USA/MN-MDH-1648/2020|EPI ISL 539842|B.1.361|USA|2020-08-17	0.0005039057	North America
North America|hCoV-19/USA/OH-OSUP0024/2020|EPI ISL 430010|B.1|USA|2020-04-12	North America|hCoV-19/USA/MN-MDH-1648/2020|EPI ISL 539842|B.1.361|USA|2020-08-17	0.0004370971	North America
North America|hCoV-19/USA/MI-MDHHS-SC21928/2020|EPI ISL 565988|B.1|USA|2020-04-12	North America|hCoV-19/USA/MN-MDH-1648/2020|EPI ISL 539842|B.1.361|USA|2020-08-17	0.0004703167	North America
North America|hCoV-19/Canada/ON-UHTC 0070/2020|EPI ISL 464022|B.1.1|Canada|2020-04-12	North America|hCoV-19/USA/MN-MDH-1648/2020|EPI ISL 539842|B.1.361|USA|2020-08-17	0.0007056616	North America
North America|hCoV-19/USA/CA-CSMC16/2020|EPI ISL 475625|B.1|USA|2020-04-13	North America|hCoV-19/USA/MN-MDH-1648/2020|EPI ISL 539842|B.1.361|USA|2020-08-17	0.0006384798	North America
North America|hCoV-19/USA/TX-HMH-1546/2020|EPI ISL 542786|B.1|USA|2020-04-13	North America|hCoV-19/USA/MN-MDH-1648/2020|EPI ISL 539842|B.1.361|USA|2020-08-17	0.0004702950	North America
North America|hCoV-19/USA/NJ-NYUMC401/2020|EPI ISL 430428|B.1|USA|2020-04-13	North America|hCoV-19/USA/MN-MDH-1648/2020|EPI ISL 539842|B.1.361|USA|2020-08-17	0.0004366805	North America
North America|hCoV-19/USA/CA-ALSR-1222/2020|EPI ISL 494446|B.1.5|USA|2020-04-13	North America|hCoV-19/USA/MN-MDH-1648/2020|EPI ISL 539842|B.1.361|USA|2020-08-17	0.0005711335	North America
North America|hCoV-19/USA/FL-BPHL-0321/2020|EPI ISL 489730|B.1|USA|2020-04-13	North America|hCoV-19/USA/MN-MDH-1648/2020|EPI ISL 539842|B.1.361|USA|2020-08-17	0.0005039057	North America
North America|hCoV-19/USA/VA-DCLS-0159/2020|EPI ISL 437792|B.1|USA|2020-04-14	North America|hCoV-19/USA/MN-MDH-1648/2020|EPI ISL 539842|B.1.361|USA|2020-08-17	0.0004366805	North America
North America|hCoV-19/USA/MN-CDC-6538/2020|EPI ISL 527724|B.1|USA|2020-04-14	North America|hCoV-19/USA/MN-MDH-1648/2020|EPI ISL 539842|B.1.361|USA|2020-08-17	0.0004367007	North America
North America|hCoV-19/USA/NY-NYUMC428/2020|EPI ISL 435495|B.1|USA|2020-04-14	North America|hCoV-19/USA/MN-MDH-1648/2020|EPI ISL 539842|B.1.361|USA|2020-08-17	0.0004030815	North America
North America|hCoV-19/USA/NY-NYUMC446/2020|EPI ISL 435513|B.1|USA|2020-04-14	North America|hCoV-19/USA/MN-MDH-1648/2020|EPI ISL 539842|B.1.361|USA|2020-08-17	0.0004703025	North America
North America|hCoV-19/USA/UN-UW-2897/2020|EPI ISL 485969|B.1|USA|2020-04-15	North America|hCoV-19/USA/MN-MDH-1648/2020|EPI ISL 539842|B.1.361|USA|2020-08-17	0.0004030815	North America
North America|hCoV-19/USA/CA-ALSR-0472-SAN/2020|EPI ISL 483162|B.1|USA|2020-04-15	North America|hCoV-19/USA/MN-MDH-1648/2020|EPI ISL 539842|B.1.361|USA|2020-08-17	0.0005711335	North America
North America|hCoV-19/USA/LA-EVTL09/2020|EPI ISL 435042|B.1.370|USA|2020-04-15	North America|hCoV-19/USA/MN-MDH-1648/2020|EPI ISL 539842|B.1.361|USA|2020-08-17	0.0005711071	North America
North America|hCoV-19/USA/IL-UW-358/2020|EPI ISL 450712|B.1|USA|2020-04-15	North America|hCoV-19/USA/MN-MDH-1648/2020|EPI ISL 539842|B.1.361|USA|2020-08-17	0.0004702808	North America
North America|hCoV-19/USA/VA-DCLS-0135/2020|EPI ISL 437774|B.1|USA|2020-04-15	North America|hCoV-19/USA/MN-MDH-1648/2020|EPI ISL 539842|B.1.361|USA|2020-08-17	0.0004703025	North America
North America|hCoV-19/USA/MN-CDC-6551/2020|EPI ISL 527728|B.1|USA|2020-04-16	North America|hCoV-19/USA/MN-MDH-1648/2020|EPI ISL 539842|B.1.361|USA|2020-08-17	0.0004703025	North America
North America|hCoV-19/USA/TX-HMH-3056/2020|EPI ISL 543962|B.1.1|USA|2020-04-16	North America|hCoV-19/USA/MN-MDH-1648/2020|EPI ISL 539842|B.1.361|USA|2020-08-17	0.0006720140	North America
North America|hCoV-19/USA/VA-DCLS-0193/2020|EPI ISL 437408|B.1|USA|2020-04-16	North America|hCoV-19/USA/MN-MDH-1648/2020|EPI ISL 539842|B.1.361|USA|2020-08-17	0.0004366805	North America
North America|hCoV-19/USA/WY-WYPHL-20009305/2020|EPI ISL 539796|B.1|USA|2020-04-16	North America|hCoV-19/USA/MN-MDH-1648/2020|EPI ISL 539842|B.1.361|USA|2020-08-17	0.0004366937	North America
North America|hCoV-19/USA/TX-HMH-920/2020|EPI ISL 545919|B.1.370|USA|2020-04-17	North America|hCoV-19/USA/MN-MDH-1648/2020|EPI ISL 539842|B.1.361|USA|2020-08-17	0.0005711071	North America
North America|hCoV-19/USA/VA-DCLS-0672/2020|EPI ISL 500835|B.1.3|USA|2020-04-17	North America|hCoV-19/USA/MN-MDH-1648/2020|EPI ISL 539842|B.1.361|USA|2020-08-17	0.0005711336	North America
North America|hCoV-19/USA/LA-GBCL-26544570/2020|EPI ISL 485142|B.1.370|USA|2020-04-17	North America|hCoV-19/USA/MN-MDH-1648/2020|EPI ISL 539842|B.1.361|USA|2020-08-17	0.0006047235	North America
North America|hCoV-19/USA/MN-MDH-1246/2020|EPI ISL 482967|B.1|USA|2020-04-17	North America|hCoV-19/USA/MN-MDH-1648/2020|EPI ISL 539842|B.1.361|USA|2020-08-17	0.0004366805	North America
North America|hCoV-19/USA/VA-DCLS-0248/2020|EPI ISL 452822|B.1.3|USA|2020-04-17	North America|hCoV-19/USA/MN-MDH-1648/2020|EPI ISL 539842|B.1.361|USA|2020-08-17	0.0005374854	North America
North America|hCoV-19/USA/WA-UW-7671/2020|EPI ISL 570190|B.4|USA|2020-04-18	North America|hCoV-19/USA/MN-MDH-1648/2020|EPI ISL 539842|B.1.361|USA|2020-08-17	0.0009747623	North America
North America|hCoV-19/USA/CA-ALSR-0611-SAN/2020|EPI ISL 483256|B.1.5|USA|2020-04-18	North America|hCoV-19/USA/MN-MDH-1648/2020|EPI ISL 539842|B.1.361|USA|2020-08-17	0.0005711599	North America
North America|hCoV-19/USA/WA-UW-2414/2020|EPI ISL 485990|B.1|USA|2020-04-18	North America|hCoV-19/USA/MN-MDH-1648/2020|EPI ISL 539842|B.1.361|USA|2020-08-17	0.0006383617	North America
North America|hCoV-19/USA/VA-DCLS-0683/2020|EPI ISL 500845|B.1|USA|2020-04-18	North America|hCoV-19/USA/MN-MDH-1648/2020|EPI ISL 539842|B.1.361|USA|2020-08-17	0.0005714077	North America
North America|hCoV-19/USA/WA-UW-7777/2020|EPI ISL 570194|B.1|USA|2020-04-19	North America|hCoV-19/USA/MN-MDH-1648/2020|EPI ISL 539842|B.1.361|USA|2020-08-17	0.0004366937	North America
North America|hCoV-19/USA/WA-UW-2428/2020|EPI ISL 485992|B.1|USA|2020-04-19	North America|hCoV-19/USA/MN-MDH-1648/2020|EPI ISL 539842|B.1.361|USA|2020-08-17	0.0005039291	North America
North America|hCoV-19/USA/MI-MDHHS-SC20220/2020|EPI ISL 447190|B.1|USA|2020-04-19	North America|hCoV-19/USA/MN-MDH-1648/2020|EPI ISL 539842|B.1.361|USA|2020-08-17	0.0004702808	North America
North America|hCoV-19/USA/WA-S608/2020|EPI ISL 438161|B.1.1|USA|2020-04-19	North America|hCoV-19/USA/MN-MDH-1648/2020|EPI ISL 539842|B.1.361|USA|2020-08-17	0.0006720450	North America
North America|hCoV-19/USA/WA-S649/2020|EPI ISL 438202|B.1.1|USA|2020-04-19	North America|hCoV-19/USA/MN-MDH-1648/2020|EPI ISL 539842|B.1.361|USA|2020-08-17	0.0006720139	North America
North America|hCoV-19/USA/NY-NYUMC449/2020|EPI ISL 435516|B.1|USA|2020-04-20	North America|hCoV-19/USA/MN-MDH-1648/2020|EPI ISL 539842|B.1.361|USA|2020-08-17	0.0004366805	North America
North America|hCoV-19/USA/NY-NYUMC459/2020|EPI ISL 435525|B.1.3|USA|2020-04-20	North America|hCoV-19/USA/MN-MDH-1648/2020|EPI ISL 539842|B.1.361|USA|2020-08-17	0.0005375017	North America
North America|hCoV-19/USA/MI-UM-2006S001114/2020|EPI ISL 495585|B.1|USA|2020-04-20	North America|hCoV-19/USA/MN-MDH-1648/2020|EPI ISL 539842|B.1.361|USA|2020-08-17	0.0004030815	North America
North America|hCoV-19/USA/TX-HMH-1252/2020|EPI ISL 542613|B.1.370|USA|2020-04-20	North America|hCoV-19/USA/MN-MDH-1648/2020|EPI ISL 539842|B.1.361|USA|2020-08-17	0.0005374854	North America
North America|hCoV-19/USA/LA-GBCL-26513049/2020|EPI ISL 485089|B.1.370|USA|2020-04-21	North America|hCoV-19/USA/MN-MDH-1648/2020|EPI ISL 539842|B.1.361|USA|2020-08-17	0.0004702950	North America
North America|hCoV-19/USA/TX-HMH-1396/2020|EPI ISL 542694|B.1|USA|2020-04-21	North America|hCoV-19/USA/MN-MDH-1648/2020|EPI ISL 539842|B.1.361|USA|2020-08-17	0.0005038824	North America
North America|hCoV-19/USA/UN-CDC-7467/2020|EPI ISL 514072|B.1.1|USA|2020-04-21	North America|hCoV-19/USA/MN-MDH-1648/2020|EPI ISL 539842|B.1.361|USA|2020-08-17	0.0006047881	North America
North America|hCoV-19/USA/NY-NYUMC476/2020|EPI ISL 435541|B.1|USA|2020-04-21	North America|hCoV-19/USA/MN-MDH-1648/2020|EPI ISL 539842|B.1.361|USA|2020-08-17	0.0005711335	North America
North America|hCoV-19/USA/LA-GBCL-26513062/2020|EPI ISL 485095|B.1.265|USA|2020-04-21	North America|hCoV-19/USA/MN-MDH-1648/2020|EPI ISL 539842|B.1.361|USA|2020-08-17	0.0005711427	North America
North America|hCoV-19/USA/TX-HMH-1337/2020|EPI ISL 542657|B.1|USA|2020-04-22	North America|hCoV-19/USA/MN-MDH-1648/2020|EPI ISL 539842|B.1.361|USA|2020-08-17	0.0004702950	North America
North America|hCoV-19/USA/LA-GBCL-26513029/2020|EPI ISL 485080|B.1.370|USA|2020-04-22	North America|hCoV-19/USA/MN-MDH-1648/2020|EPI ISL 539842|B.1.361|USA|2020-08-17	0.0004702950	North America
North America|hCoV-19/USA/VA-DCLS-0288/2020|EPI ISL 463094|B.1.3|USA|2020-04-22	North America|hCoV-19/USA/MN-MDH-1648/2020|EPI ISL 539842|B.1.361|USA|2020-08-17	0.0006047419	North America
North America|hCoV-19/USA/TX-HMH-1189/2020|EPI ISL 542577|B.1.1.61|USA|2020-04-22	North America|hCoV-19/USA/MN-MDH-1648/2020|EPI ISL 539842|B.1.361|USA|2020-08-17	0.0008065926	North America
North America|hCoV-19/USA/OR-PROV-103/2020|EPI ISL 482373|B|USA|2020-04-23	North America|hCoV-19/USA/MN-MDH-1648/2020|EPI ISL 539842|B.1.361|USA|2020-08-17	0.0007730310	North America
North America|hCoV-19/USA/LA-EVTL043/2020|EPI ISL 451204|B.1.370|USA|2020-04-23	North America|hCoV-19/USA/MN-MDH-1648/2020|EPI ISL 539842|B.1.361|USA|2020-08-17	0.0006383811	North America
North America|hCoV-19/USA/WA-S848/2020|EPI ISL 463338|B.1.124|USA|2020-04-23	North America|hCoV-19/USA/MN-MDH-1648/2020|EPI ISL 539842|B.1.361|USA|2020-08-17	0.0005711335	North America
North America|hCoV-19/USA/CA-ALSR-0645-IPL/2020|EPI ISL 483277|B.1.5|USA|2020-04-23	North America|hCoV-19/USA/MN-MDH-1648/2020|EPI ISL 539842|B.1.361|USA|2020-08-17	0.0005711335	North America
North America|hCoV-19/USA/VA-DCLS-0292/2020|EPI ISL 463096|B.1|USA|2020-04-23	North America|hCoV-19/USA/MN-MDH-1648/2020|EPI ISL 539842|B.1.361|USA|2020-08-17	0.0004703025	North America
North America|hCoV-19/USA/LA-EVTL028/2020|EPI ISL 435566|B.1.265|USA|2020-04-24	North America|hCoV-19/USA/MN-MDH-1648/2020|EPI ISL 539842|B.1.361|USA|2020-08-17	0.0005038824	North America
North America|hCoV-19/USA/LA-EVTL026/2020|EPI ISL 435564|B.1|USA|2020-04-24	North America|hCoV-19/USA/MN-MDH-1648/2020|EPI ISL 539842|B.1.361|USA|2020-08-17	0.0004702808	North America
North America|hCoV-19/USA/NY-NYUMC483/2020|EPI ISL 435548|B.1|USA|2020-04-24	North America|hCoV-19/USA/MN-MDH-1648/2020|EPI ISL 539842|B.1.361|USA|2020-08-17	0.0004366937	North America
North America|hCoV-19/USA/CA-ALSR-1202/2020|EPI ISL 494434|B.1|USA|2020-04-24	North America|hCoV-19/USA/MN-MDH-1648/2020|EPI ISL 539842|B.1.361|USA|2020-08-17	0.0005711864	North America
North America|hCoV-19/USA/NY-NYUMC838/2020|EPI ISL 460603|B.1.3|USA|2020-04-24	North America|hCoV-19/USA/MN-MDH-1648/2020|EPI ISL 539842|B.1.361|USA|2020-08-17	0.0005040162	North America
North America|hCoV-19/USA/VA-DCLS-1129/2020|EPI ISL 529922|B.1|USA|2020-04-25	North America|hCoV-19/USA/MN-MDH-1648/2020|EPI ISL 539842|B.1.361|USA|2020-08-17	0.0004705396	North America
North America|hCoV-19/USA/MN-MDH-1131/2020|EPI ISL 476716|B.1|USA|2020-04-25	North America|hCoV-19/USA/MN-MDH-1648/2020|EPI ISL 539842|B.1.361|USA|2020-08-17	0.0004366804	North America
North America|hCoV-19/USA/VA-DCLS-1141/2020|EPI ISL 529930|B.1|USA|2020-04-25	North America|hCoV-19/USA/MN-MDH-1648/2020|EPI ISL 539842|B.1.361|USA|2020-08-17	0.0004030815	North America
North America|hCoV-19/USA/TX-HMH-1524/2020|EPI ISL 542773|B.1.370|USA|2020-04-25	North America|hCoV-19/USA/MN-MDH-1648/2020|EPI ISL 539842|B.1.361|USA|2020-08-17	0.0005375103	North America
North America|hCoV-19/USA/LA-GBCL-26492480/2020|EPI ISL 485046|B.1.370|USA|2020-04-25	North America|hCoV-19/USA/MN-MDH-1648/2020|EPI ISL 539842|B.1.361|USA|2020-08-17	0.0005375180	North America
North America|hCoV-19/USA/VA-DCLS-0411/2020|EPI ISL 467805|B.1|USA|2020-04-26	North America|hCoV-19/USA/MN-MDH-1648/2020|EPI ISL 539842|B.1.361|USA|2020-08-17	0.0004703025	North America
North America|hCoV-19/USA/CA-CZB-1150/2020|EPI ISL 454615|B.1|USA|2020-04-26	North America|hCoV-19/USA/MN-MDH-1648/2020|EPI ISL 539842|B.1.361|USA|2020-08-17	0.0005375266	North America
North America|hCoV-19/USA/MI-MDHHS-SC20637/2020|EPI ISL 462719|B.1|USA|2020-04-26	North America|hCoV-19/USA/MN-MDH-1648/2020|EPI ISL 539842|B.1.361|USA|2020-08-17	0.0006383515	North America
North America|hCoV-19/USA/VA-DCLS-0414/2020|EPI ISL 467808|B.1|USA|2020-04-26	North America|hCoV-19/USA/MN-MDH-1648/2020|EPI ISL 539842|B.1.361|USA|2020-08-17	0.0005039057	North America
North America|hCoV-19/USA/VI-CDC-4371/2020|EPI ISL 454649|B.1|USA|2020-04-26	North America|hCoV-19/USA/MN-MDH-1648/2020|EPI ISL 539842|B.1.361|USA|2020-08-17	0.0004030815	North America
North America|hCoV-19/USA/UT-CDC-9755/2020|EPI ISL 509692|B.1.178|USA|2020-04-27	North America|hCoV-19/USA/MN-MDH-1648/2020|EPI ISL 539842|B.1.361|USA|2020-08-17	0.0007392570	North America
North America|hCoV-19/USA/CA-ALSR-1587/2020|EPI ISL 494675|B.1.255|USA|2020-04-27	North America|hCoV-19/USA/MN-MDH-1648/2020|EPI ISL 539842|B.1.361|USA|2020-08-17	0.0004702807	North America
North America|hCoV-19/USA/WA-S913/2020|EPI ISL 463403|B.1.5|USA|2020-04-27	North America|hCoV-19/USA/MN-MDH-1648/2020|EPI ISL 539842|B.1.361|USA|2020-08-17	0.0004703025	North America
North America|hCoV-19/USA/TX-HMH-1298/2020|EPI ISL 542635|B.1|USA|2020-04-27	North America|hCoV-19/USA/MN-MDH-1648/2020|EPI ISL 539842|B.1.361|USA|2020-08-17	0.0005038824	North America
North America|hCoV-19/USA/CA-ALSR-1154/2020|EPI ISL 494397|B.1|USA|2020-04-27	North America|hCoV-19/USA/MN-MDH-1648/2020|EPI ISL 539842|B.1.361|USA|2020-08-17	0.0006383810	North America
North America|hCoV-19/USA/NY-NYUMC905/2020|EPI ISL 467398|B.1.1|USA|2020-04-28	North America|hCoV-19/USA/MN-MDH-1648/2020|EPI ISL 539842|B.1.361|USA|2020-08-17	0.0007393018	North America
North America|hCoV-19/USA/CA-ALSR-1266/2020|EPI ISL 494466|B.1|USA|2020-04-28	North America|hCoV-19/USA/MN-MDH-1648/2020|EPI ISL 539842|B.1.361|USA|2020-08-17	0.0006047601	North America
North America|hCoV-19/USA/TN-QDX-246/2020|EPI ISL 498737|B.1.370|USA|2020-04-28	North America|hCoV-19/USA/MN-MDH-1648/2020|EPI ISL 539842|B.1.361|USA|2020-08-17	0.0006047698	North America
North America|hCoV-19/USA/TX-HMH-1518/2020|EPI ISL 542768|B.1.370|USA|2020-04-28	North America|hCoV-19/USA/MN-MDH-1648/2020|EPI ISL 539842|B.1.361|USA|2020-08-17	0.0005374854	North America
North America|hCoV-19/USA/VA-DCLS-0360/2020|EPI ISL 516689|B.1.3|USA|2020-04-28	North America|hCoV-19/USA/MN-MDH-1648/2020|EPI ISL 539842|B.1.361|USA|2020-08-17	0.0005711336	North America
North America|hCoV-19/USA/OR-PROV-128/2020|EPI ISL 482392|B.1|USA|2020-04-29	North America|hCoV-19/USA/MN-MDH-1648/2020|EPI ISL 539842|B.1.361|USA|2020-08-17	0.0005039291	North America
North America|hCoV-19/USA/IL-QDX-248/2020|EPI ISL 498722|B.1.370|USA|2020-04-29	North America|hCoV-19/USA/MN-MDH-1648/2020|EPI ISL 539842|B.1.361|USA|2020-08-17	0.0006719518	North America
North America|hCoV-19/USA/UT-02895/2020|EPI ISL 513686|B.1.5|USA|2020-04-29	North America|hCoV-19/USA/MN-MDH-1648/2020|EPI ISL 539842|B.1.361|USA|2020-08-17	0.0005711162	North America
North America|hCoV-19/USA/LA-EVTL067/2020|EPI ISL 451228|B.1.265|USA|2020-04-29	North America|hCoV-19/USA/MN-MDH-1648/2020|EPI ISL 539842|B.1.361|USA|2020-08-17	0.0004702808	North America
North America|hCoV-19/USA/CO-CSU-D1050-1/2020|EPI ISL 527426|B.1.5|USA|2020-04-29	North America|hCoV-19/USA/MN-MDH-1648/2020|EPI ISL 539842|B.1.361|USA|2020-08-17	0.0005711599	North America
North America|hCoV-19/USA/CA-ALSR-1279/2020|EPI ISL 494476|B.1.5|USA|2020-04-30	North America|hCoV-19/USA/MN-MDH-1648/2020|EPI ISL 539842|B.1.361|USA|2020-08-17	0.0007056402	North America
North America|hCoV-19/USA/NM-QDX-211/2020|EPI ISL 494534|B.1.5|USA|2020-04-30	North America|hCoV-19/USA/MN-MDH-1648/2020|EPI ISL 539842|B.1.361|USA|2020-08-17	0.0005711335	North America
North America|hCoV-19/USA/CA-CZB-1113/2020|EPI ISL 444071|B.1.3|USA|2020-04-30	North America|hCoV-19/USA/MN-MDH-1648/2020|EPI ISL 539842|B.1.361|USA|2020-08-17	0.0005375266	North America
North America|hCoV-19/USA/TX-HMH-1468/2020|EPI ISL 542740|B.1|USA|2020-04-30	North America|hCoV-19/USA/MN-MDH-1648/2020|EPI ISL 539842|B.1.361|USA|2020-08-17	0.0006047795	North America
North America|hCoV-19/USA/TX-HMH-2305/2020|EPI ISL 545235|B.1|USA|2020-04-30	North America|hCoV-19/USA/MN-MDH-1648/2020|EPI ISL 539842|B.1.361|USA|2020-08-17	0.0005038824	North America
North America|hCoV-19/USA/FL-BPHL-0246/2020|EPI ISL 480897|B.1.370|USA|2020-05-01	North America|hCoV-19/USA/MN-MDH-1648/2020|EPI ISL 539842|B.1.361|USA|2020-08-17	0.0006047418	North America
North America|hCoV-19/USA/MN-MDH-1606/2020|EPI ISL 530202|B.1|USA|2020-05-01	North America|hCoV-19/USA/MN-MDH-1648/2020|EPI ISL 539842|B.1.361|USA|2020-08-17	0.0005375017	North America
North America|hCoV-19/USA/LA-EVTL049/2020|EPI ISL 451210|B.1.265|USA|2020-05-01	North America|hCoV-19/USA/MN-MDH-1648/2020|EPI ISL 539842|B.1.361|USA|2020-08-17	0.0005038824	North America
North America|hCoV-19/USA/CA-ALSR-1289/2020|EPI ISL 494482|B.1.5|USA|2020-05-01	North America|hCoV-19/USA/MN-MDH-1648/2020|EPI ISL 539842|B.1.361|USA|2020-08-17	0.0005711335	North America
North America|hCoV-19/USA/LA-EVTL048/2020|EPI ISL 451209|B.1.265|USA|2020-05-01	North America|hCoV-19/USA/MN-MDH-1648/2020|EPI ISL 539842|B.1.361|USA|2020-08-17	0.0004702808	North America
North America|hCoV-19/USA/TX-HMH-1435/2020|EPI ISL 542722|B.1.1|USA|2020-05-02	North America|hCoV-19/USA/MN-MDH-1648/2020|EPI ISL 539842|B.1.361|USA|2020-08-17	0.0006720450	North America
North America|hCoV-19/USA/MN-CDC-6265/2020|EPI ISL 527688|B.1|USA|2020-05-02	North America|hCoV-19/USA/MN-MDH-1648/2020|EPI ISL 539842|B.1.361|USA|2020-08-17	0.0005375017	North America
North America|hCoV-19/USA/TX-HMH-1441/2020|EPI ISL 542725|B.1|USA|2020-05-02	North America|hCoV-19/USA/MN-MDH-1648/2020|EPI ISL 539842|B.1.361|USA|2020-08-17	0.0004030815	North America
North America|hCoV-19/USA/OR-PROV-137/2020|EPI ISL 482399|B.1|USA|2020-05-02	North America|hCoV-19/USA/MN-MDH-1648/2020|EPI ISL 539842|B.1.361|USA|2020-08-17	0.0005039291	North America
North America|hCoV-19/USA/NV-NSPHL-A0145/2020|EPI ISL 515410|B.1|USA|2020-05-02	North America|hCoV-19/USA/MN-MDH-1648/2020|EPI ISL 539842|B.1.361|USA|2020-08-17	0.0004366805	North America
North America|hCoV-19/USA/NV-NSPHL-A0147/2020|EPI ISL 515412|B.1|USA|2020-05-03	North America|hCoV-19/USA/MN-MDH-1648/2020|EPI ISL 539842|B.1.361|USA|2020-08-17	0.0007056402	North America
North America|hCoV-19/USA/CA-ALSR-1580/2020|EPI ISL 494669|B.1|USA|2020-05-03	North America|hCoV-19/USA/MN-MDH-1648/2020|EPI ISL 539842|B.1.361|USA|2020-08-17	0.0006383810	North America
North America|hCoV-19/USA/CA-ALSR-0753-IPL/2020|EPI ISL 483333|B.1.5|USA|2020-05-03	North America|hCoV-19/USA/MN-MDH-1648/2020|EPI ISL 539842|B.1.361|USA|2020-08-17	0.0005375265	North America
North America|hCoV-19/USA/NE-11343/2020|EPI ISL 475209|B.1|USA|2020-05-03	North America|hCoV-19/USA/MN-MDH-1648/2020|EPI ISL 539842|B.1.361|USA|2020-08-17	0.0006384004	North America
North America|hCoV-19/USA/VA-CDC-8005/2020|EPI ISL 540435|B.1.3|USA|2020-05-03	North America|hCoV-19/USA/MN-MDH-1648/2020|EPI ISL 539842|B.1.361|USA|2020-08-17	0.0005711336	North America
North America|hCoV-19/USA/TX-HMH-2054/2020|EPI ISL 545090|B.1|USA|2020-05-04	North America|hCoV-19/USA/MN-MDH-1648/2020|EPI ISL 539842|B.1.361|USA|2020-08-17	0.0005039210	North America
North America|hCoV-19/USA/WA-S1124/2020|EPI ISL 463614|B.1.124|USA|2020-05-04	North America|hCoV-19/USA/MN-MDH-1648/2020|EPI ISL 539842|B.1.361|USA|2020-08-17	0.0006383413	North America
North America|hCoV-19/USA/CA-ALSR-0530-SAN/2020|EPI ISL 483204|B.1|USA|2020-05-04	North America|hCoV-19/USA/MN-MDH-1648/2020|EPI ISL 539842|B.1.361|USA|2020-08-17	0.0004703025	North America
North America|hCoV-19/USA/MN-CDC-6508/2020|EPI ISL 527714|B.1|USA|2020-05-04	North America|hCoV-19/USA/MN-MDH-1648/2020|EPI ISL 539842|B.1.361|USA|2020-08-17	0.0004367007	North America
North America|hCoV-19/USA/CA-ALSR-1268/2020|EPI ISL 494468|B.1|USA|2020-05-04	North America|hCoV-19/USA/MN-MDH-1648/2020|EPI ISL 539842|B.1.361|USA|2020-08-17	0.0007056289	North America
North America|hCoV-19/USA/CA-ALSR-1410/2020|EPI ISL 494586|B.1|USA|2020-05-05	North America|hCoV-19/USA/MN-MDH-1648/2020|EPI ISL 539842|B.1.361|USA|2020-08-17	0.0006047601	North America
North America|hCoV-19/USA/WA-S1148/2020|EPI ISL 463638|B.1.124|USA|2020-05-05	North America|hCoV-19/USA/MN-MDH-1648/2020|EPI ISL 539842|B.1.361|USA|2020-08-17	0.0006719721	North America
North America|hCoV-19/USA/VA-DCLS-0462/2020|EPI ISL 477671|B.1|USA|2020-05-05	North America|hCoV-19/USA/MN-MDH-1648/2020|EPI ISL 539842|B.1.361|USA|2020-08-17	0.0004703025	North America
North America|hCoV-19/USA/SC-DHEC-0180/2020|EPI ISL 529186|B.1.370|USA|2020-05-05	North America|hCoV-19/USA/MN-MDH-1648/2020|EPI ISL 539842|B.1.361|USA|2020-08-17	0.0006046955	North America
North America|hCoV-19/USA/VA-DCLS-0451/2020|EPI ISL 477664|B.1|USA|2020-05-05	North America|hCoV-19/USA/MN-MDH-1648/2020|EPI ISL 539842|B.1.361|USA|2020-08-17	0.0006384402	North America
North America|hCoV-19/USA/UT-CDC-9782/2020|EPI ISL 509709|B.1|USA|2020-05-06	North America|hCoV-19/USA/MN-MDH-1648/2020|EPI ISL 539842|B.1.361|USA|2020-08-17	0.0006383321	North America
North America|hCoV-19/USA/VA-DCLS-0466/2020|EPI ISL 477672|B.1.9|USA|2020-05-06	North America|hCoV-19/USA/MN-MDH-1648/2020|EPI ISL 539842|B.1.361|USA|2020-08-17	0.0006719421	North America
North America|hCoV-19/USA/WA-S1184/2020|EPI ISL 463674|B.1|USA|2020-05-06	North America|hCoV-19/USA/MN-MDH-1648/2020|EPI ISL 539842|B.1.361|USA|2020-08-17	0.0005039057	North America
North America|hCoV-19/USA/VA-DCLS-0469/2020|EPI ISL 526777|B.1|USA|2020-05-06	North America|hCoV-19/USA/MN-MDH-1648/2020|EPI ISL 539842|B.1.361|USA|2020-08-17	0.0004366805	North America
North America|hCoV-19/USA/VA-DCLS-0468/2020|EPI ISL 526776|B.1.9|USA|2020-05-06	North America|hCoV-19/USA/MN-MDH-1648/2020|EPI ISL 539842|B.1.361|USA|2020-08-17	0.0007391662	North America
North America|hCoV-19/USA/LA-EVTL119/2020|EPI ISL 451280|B.1.265|USA|2020-05-07	North America|hCoV-19/USA/MN-MDH-1648/2020|EPI ISL 539842|B.1.361|USA|2020-08-17	0.0005374854	North America
North America|hCoV-19/USA/WI-UW-842/2020|EPI ISL 509849|B.1|USA|2020-05-07	North America|hCoV-19/USA/MN-MDH-1648/2020|EPI ISL 539842|B.1.361|USA|2020-08-17	0.0006049064	North America
North America|hCoV-19/USA/CA-ALSR-1390/2020|EPI ISL 494579|B.1.5|USA|2020-05-07	North America|hCoV-19/USA/MN-MDH-1648/2020|EPI ISL 539842|B.1.361|USA|2020-08-17	0.0005711599	North America
North America|hCoV-19/USA/TX-HMH-2040/2020|EPI ISL 545079|B.1|USA|2020-05-07	North America|hCoV-19/USA/MN-MDH-1648/2020|EPI ISL 539842|B.1.361|USA|2020-08-17	0.0004702808	North America
North America|hCoV-19/USA/FL-BPHL-1468/2020|EPI ISL 549250|B.1.1|USA|2020-05-08	North America|hCoV-19/USA/MN-MDH-1648/2020|EPI ISL 539842|B.1.361|USA|2020-08-17	0.0006048161	North America
North America|hCoV-19/USA/LA-EVTL098/2020|EPI ISL 451259|B.1.265|USA|2020-05-08	North America|hCoV-19/USA/MN-MDH-1648/2020|EPI ISL 539842|B.1.361|USA|2020-08-17	0.0005038824	North America
North America|hCoV-19/USA/LA-EVTL081/2020|EPI ISL 451242|B.1.370|USA|2020-05-08	North America|hCoV-19/USA/MN-MDH-1648/2020|EPI ISL 539842|B.1.361|USA|2020-08-17	0.0005711162	North America
North America|hCoV-19/USA/MN-MDH-1636/2020|EPI ISL 539830|B.1|USA|2020-05-08	North America|hCoV-19/USA/MN-MDH-1648/2020|EPI ISL 539842|B.1.361|USA|2020-08-17	0.0005375601	North America
North America|hCoV-19/USA/OR-PROV-168/2020|EPI ISL 482419|B.54|USA|2020-05-08	North America|hCoV-19/USA/MN-MDH-1648/2020|EPI ISL 539842|B.1.361|USA|2020-08-17	0.0007392794	North America
North America|hCoV-19/USA/TX-HMH-2081/2020|EPI ISL 545110|B.1.265|USA|2020-05-09	North America|hCoV-19/USA/MN-MDH-1648/2020|EPI ISL 539842|B.1.361|USA|2020-08-17	0.0005038824	North America
North America|hCoV-19/USA/CA-CZB-1499/2020|EPI ISL 468448|B.1|USA|2020-05-09	North America|hCoV-19/USA/MN-MDH-1648/2020|EPI ISL 539842|B.1.361|USA|2020-08-17	0.0004703025	North America
North America|hCoV-19/USA/UT-03305/2020|EPI ISL 493020|B.1.370|USA|2020-05-09	North America|hCoV-19/USA/MN-MDH-1648/2020|EPI ISL 539842|B.1.361|USA|2020-08-17	0.0007065008	North America
North America|hCoV-19/USA/TX-HMH-2068/2020|EPI ISL 545101|B.1.1|USA|2020-05-09	North America|hCoV-19/USA/MN-MDH-1648/2020|EPI ISL 539842|B.1.361|USA|2020-08-17	0.0006048160	North America
North America|hCoV-19/USA/CA-ALSR-0563-SAN/2020|EPI ISL 483225|B.1.5|USA|2020-05-10	North America|hCoV-19/USA/MN-MDH-1648/2020|EPI ISL 539842|B.1.361|USA|2020-08-17	0.0005711335	North America
North America|hCoV-19/USA/NY-NYUMC891/2020|EPI ISL 467384|B.1|USA|2020-05-10	North America|hCoV-19/USA/MN-MDH-1648/2020|EPI ISL 539842|B.1.361|USA|2020-08-17	0.0004366805	North America
North America|hCoV-19/USA/WI-GMF-M00001/2020|EPI ISL 455573|B.1.3|USA|2020-05-10	North America|hCoV-19/USA/MN-MDH-1648/2020|EPI ISL 539842|B.1.361|USA|2020-08-17	0.0005711071	North America
North America|hCoV-19/USA/AL-SV107V1/2020|EPI ISL 509428|B.1|USA|2020-05-10	North America|hCoV-19/USA/MN-MDH-1648/2020|EPI ISL 539842|B.1.361|USA|2020-08-17	0.0007056289	North America
North America|hCoV-19/USA/WA-S1476/2020|EPI ISL 495651|B.1|USA|2020-05-11	North America|hCoV-19/USA/MN-MDH-1648/2020|EPI ISL 539842|B.1.361|USA|2020-08-17	0.0006720043	North America
North America|hCoV-19/USA/VA-DCLS-0486/2020|EPI ISL 526793|B.1|USA|2020-05-11	North America|hCoV-19/USA/MN-MDH-1648/2020|EPI ISL 539842|B.1.361|USA|2020-08-17	0.0004366805	North America
North America|hCoV-19/USA/TX-HMH-2279/2020|EPI ISL 545221|B.1.1|USA|2020-05-11	North America|hCoV-19/USA/MN-MDH-1648/2020|EPI ISL 539842|B.1.361|USA|2020-08-17	0.0006720450	North America
North America|hCoV-19/USA/CA-CZB-1520/2020|EPI ISL 468466|B.1|USA|2020-05-11	North America|hCoV-19/USA/MN-MDH-1648/2020|EPI ISL 539842|B.1.361|USA|2020-08-17	0.0004703025	North America
North America|hCoV-19/USA/VA-DCLS-0485/2020|EPI ISL 526792|B.1|USA|2020-05-11	North America|hCoV-19/USA/MN-MDH-1648/2020|EPI ISL 539842|B.1.361|USA|2020-08-17	0.0004367007	North America
North America|hCoV-19/USA/OR-PROV-175/2020|EPI ISL 482425|B.1.3|USA|2020-05-12	North America|hCoV-19/USA/MN-MDH-1648/2020|EPI ISL 539842|B.1.361|USA|2020-08-17	0.0007057271	North America
North America|hCoV-19/USA/AL-P44e/2020|EPI ISL 509424|B.1.370|USA|2020-05-12	North America|hCoV-19/USA/MN-MDH-1648/2020|EPI ISL 539842|B.1.361|USA|2020-08-17	0.0006383913	North America
North America|hCoV-19/USA/VA-DCLS-0891/2020|EPI ISL 516678|B.1|USA|2020-05-12	North America|hCoV-19/USA/MN-MDH-1648/2020|EPI ISL 539842|B.1.361|USA|2020-08-17	0.0004702950	North America
North America|hCoV-19/USA/WA-S1276/2020|EPI ISL 495726|B.1.1|USA|2020-05-12	North America|hCoV-19/USA/MN-MDH-1648/2020|EPI ISL 539842|B.1.361|USA|2020-08-17	0.0007056616	North America
North America|hCoV-19/USA/FL-BPHL-0282/2020|EPI ISL 480933|B.1|USA|2020-05-13	North America|hCoV-19/USA/MN-MDH-1648/2020|EPI ISL 539842|B.1.361|USA|2020-08-17	0.0006047139	North America
North America|hCoV-19/USA/VA-DCLS-0380/2020|EPI ISL 463136|B.1.3|USA|2020-05-13	North America|hCoV-19/USA/MN-MDH-1648/2020|EPI ISL 539842|B.1.361|USA|2020-08-17	0.0006719936	North America
North America|hCoV-19/USA/VA-DCLS-0899/2020|EPI ISL 516684|B.1.1|USA|2020-05-13	North America|hCoV-19/USA/MN-MDH-1648/2020|EPI ISL 539842|B.1.361|USA|2020-08-17	0.0006720654	North America
North America|hCoV-19/USA/CO-CSU-E0462-2/2020|EPI ISL 527480|B.1.315|USA|2020-05-13	North America|hCoV-19/USA/MN-MDH-1648/2020|EPI ISL 539842|B.1.361|USA|2020-08-17	0.0005375515	North America
North America|hCoV-19/USA/OR-PROV-183/2020|EPI ISL 482431|B.1|USA|2020-05-14	North America|hCoV-19/USA/MN-MDH-1648/2020|EPI ISL 539842|B.1.361|USA|2020-08-17	0.0005039291	North America
North America|hCoV-19/USA/FL-BPHL-0294/2020|EPI ISL 480945|B.1.370|USA|2020-05-14	North America|hCoV-19/USA/MN-MDH-1648/2020|EPI ISL 539842|B.1.361|USA|2020-08-17	0.0006047418	North America
North America|hCoV-19/USA/OR-PROV-187/2020|EPI ISL 482435|B.1.124|USA|2020-05-14	North America|hCoV-19/USA/MN-MDH-1648/2020|EPI ISL 539842|B.1.361|USA|2020-08-17	0.0005711335	North America
North America|hCoV-19/USA/TX-HMH-1819/2020|EPI ISL 542862|B.1.1|USA|2020-05-14	North America|hCoV-19/USA/MN-MDH-1648/2020|EPI ISL 539842|B.1.361|USA|2020-08-17	0.0006720139	North America
North America|hCoV-19/USA/FL-BPHL-0297/2020|EPI ISL 480948|B.1.370|USA|2020-05-15	North America|hCoV-19/USA/MN-MDH-1648/2020|EPI ISL 539842|B.1.361|USA|2020-08-17	0.0006383515	North America
North America|hCoV-19/USA/NV-NSPHL-A0164/2020|EPI ISL 515426|B.1|USA|2020-05-15	North America|hCoV-19/USA/MN-MDH-1648/2020|EPI ISL 539842|B.1.361|USA|2020-08-17	0.0004366805	North America
North America|hCoV-19/USA/FL-BPHL-0293/2020|EPI ISL 480944|B.1|USA|2020-05-15	North America|hCoV-19/USA/MN-MDH-1648/2020|EPI ISL 539842|B.1.361|USA|2020-08-17	0.0005375352	North America
North America|hCoV-19/USA/TX-HMH-2233/2020|EPI ISL 545193|B.1.1|USA|2020-05-15	North America|hCoV-19/USA/MN-MDH-1648/2020|EPI ISL 539842|B.1.361|USA|2020-08-17	0.0006047881	North America
North America|hCoV-19/USA/OR-PROV-192/2020|EPI ISL 482437|B.1.3|USA|2020-05-16	North America|hCoV-19/USA/MN-MDH-1648/2020|EPI ISL 539842|B.1.361|USA|2020-08-17	0.0006383811	North America
North America|hCoV-19/USA/NV-NSPHL-A0165/2020|EPI ISL 515427|B.1.265|USA|2020-05-16	North America|hCoV-19/USA/MN-MDH-1648/2020|EPI ISL 539842|B.1.361|USA|2020-08-17	0.0004702808	North America
North America|hCoV-19/USA/TX-HMH-1758/2020|EPI ISL 542818|B.1.3|USA|2020-05-16	North America|hCoV-19/USA/MN-MDH-1648/2020|EPI ISL 539842|B.1.361|USA|2020-08-17	0.0006047698	North America
North America|hCoV-19/USA/TX-HMH-1796/2020|EPI ISL 542845|B.1.1|USA|2020-05-16	North America|hCoV-19/USA/MN-MDH-1648/2020|EPI ISL 539842|B.1.361|USA|2020-08-17	0.0006047881	North America
North America|hCoV-19/USA/MN-MDH-1207/2020|EPI ISL 477296|B.1|USA|2020-05-16	North America|hCoV-19/USA/MN-MDH-1648/2020|EPI ISL 539842|B.1.361|USA|2020-08-17	0.0005375103	North America
North America|hCoV-19/USA/UT-08709/2020|EPI ISL 524767|B.1.255|USA|2020-05-17	North America|hCoV-19/USA/MN-MDH-1648/2020|EPI ISL 539842|B.1.361|USA|2020-08-17	0.0005039057	North America
North America|hCoV-19/USA/TX-HMH-1778/2020|EPI ISL 542833|B.1.370|USA|2020-05-17	North America|hCoV-19/USA/MN-MDH-1648/2020|EPI ISL 539842|B.1.361|USA|2020-08-17	0.0006046955	North America
North America|hCoV-19/USA/TX-HMH-1991/2020|EPI ISL 545056|B.1.1|USA|2020-05-17	North America|hCoV-19/USA/MN-MDH-1648/2020|EPI ISL 539842|B.1.361|USA|2020-08-17	0.0006384004	North America
North America|hCoV-19/USA/OR-PROV-193/2020|EPI ISL 482438|B.1.3|USA|2020-05-17	North America|hCoV-19/USA/MN-MDH-1648/2020|EPI ISL 539842|B.1.361|USA|2020-08-17	0.0006047699	North America
North America|hCoV-19/USA/TX-HMH-2005/2020|EPI ISL 545064|B.1.370|USA|2020-05-18	North America|hCoV-19/USA/MN-MDH-1648/2020|EPI ISL 539842|B.1.361|USA|2020-08-17	0.0004702808	North America
North America|hCoV-19/USA/VA-DCLS-0310/2020|EPI ISL 463113|B.1.1|USA|2020-05-18	North America|hCoV-19/USA/MN-MDH-1648/2020|EPI ISL 539842|B.1.361|USA|2020-08-17	0.0008402565	North America
North America|hCoV-19/USA/VA-DCLS-0304/2020|EPI ISL 463107|B.1.1|USA|2020-05-18	North America|hCoV-19/USA/MN-MDH-1648/2020|EPI ISL 539842|B.1.361|USA|2020-08-17	0.0007729690	North America
North America|hCoV-19/USA/CA-ALSR-1753/2020|EPI ISL 512166|B.1|USA|2020-05-18	North America|hCoV-19/USA/MN-MDH-1648/2020|EPI ISL 539842|B.1.361|USA|2020-08-17	0.0006047881	North America
North America|hCoV-19/USA/CA-ALSR-1638/2020|EPI ISL 494706|B.1|USA|2020-05-19	North America|hCoV-19/USA/MN-MDH-1648/2020|EPI ISL 539842|B.1.361|USA|2020-08-17	0.0005710898	North America
North America|hCoV-19/USA/CA-SR0463/2020|EPI ISL 467984|B.1.5|USA|2020-05-19	North America|hCoV-19/USA/MN-MDH-1648/2020|EPI ISL 539842|B.1.361|USA|2020-08-17	0.0006047418	North America
North America|hCoV-19/USA/NV-NSPHL-A0180/2020|EPI ISL 515437|B.1.5|USA|2020-05-19	North America|hCoV-19/USA/MN-MDH-1648/2020|EPI ISL 539842|B.1.361|USA|2020-08-17	0.0005039210	North America
North America|hCoV-19/USA/UT-08629/2020|EPI ISL 524367|B.1.370|USA|2020-05-19	North America|hCoV-19/USA/MN-MDH-1648/2020|EPI ISL 539842|B.1.361|USA|2020-08-17	0.0006720140	North America
North America|hCoV-19/Canada/ON-UHTC 0123/2020|EPI ISL 526268|B.1.1|Canada|2020-05-20	North America|hCoV-19/USA/MN-MDH-1648/2020|EPI ISL 539842|B.1.361|USA|2020-08-17	0.0007393018	North America
North America|hCoV-19/USA/UT-08527/2020|EPI ISL 524290|B.1|USA|2020-05-20	North America|hCoV-19/USA/MN-MDH-1648/2020|EPI ISL 539842|B.1.361|USA|2020-08-17	0.0006383708	North America
North America|hCoV-19/USA/UT-08387/2020|EPI ISL 524170|B.1.370|USA|2020-05-20	North America|hCoV-19/USA/MN-MDH-1648/2020|EPI ISL 539842|B.1.361|USA|2020-08-17	0.0006383709	North America
North America|hCoV-19/USA/CA-ALSR-1866/2020|EPI ISL 512212|B.1.5|USA|2020-05-20	North America|hCoV-19/USA/MN-MDH-1648/2020|EPI ISL 539842|B.1.361|USA|2020-08-17	0.0006384401	North America
North America|hCoV-19/USA/VA-DCLS-0948/2020|EPI ISL 522805|B.1|USA|2020-05-21	North America|hCoV-19/USA/MN-MDH-1648/2020|EPI ISL 539842|B.1.361|USA|2020-08-17	0.0005375103	North America
North America|hCoV-19/USA/CA-CZB-2148/2020|EPI ISL 486365|B.1.3|USA|2020-05-21	North America|hCoV-19/USA/MN-MDH-1648/2020|EPI ISL 539842|B.1.361|USA|2020-08-17	0.0005711071	North America
North America|hCoV-19/USA/MN-MDH-1588/2020|EPI ISL 530184|B.1|USA|2020-05-21	North America|hCoV-19/USA/MN-MDH-1648/2020|EPI ISL 539842|B.1.361|USA|2020-08-17	0.0005375266	North America
North America|hCoV-19/USA/CA-ALSR-1739/2020|EPI ISL 512160|B.1|USA|2020-05-21	North America|hCoV-19/USA/MN-MDH-1648/2020|EPI ISL 539842|B.1.361|USA|2020-08-17	0.0005711691	North America
North America|hCoV-19/USA/CA-ALSR-1756/2020|EPI ISL 512167|B.1.5|USA|2020-05-21	North America|hCoV-19/USA/MN-MDH-1648/2020|EPI ISL 539842|B.1.361|USA|2020-08-17	0.0005711335	North America
North America|hCoV-19/USA/TX-HMH-2162/2020|EPI ISL 545153|B.1|USA|2020-05-22	North America|hCoV-19/USA/MN-MDH-1648/2020|EPI ISL 539842|B.1.361|USA|2020-08-17	0.0005375515	North America
North America|hCoV-19/USA/WI-UW-835/2020|EPI ISL 509842|B.1|USA|2020-05-22	North America|hCoV-19/USA/MN-MDH-1648/2020|EPI ISL 539842|B.1.361|USA|2020-08-17	0.0006049334	North America
North America|hCoV-19/USA/UT-08456/2020|EPI ISL 524228|B.1.370|USA|2020-05-22	North America|hCoV-19/USA/MN-MDH-1648/2020|EPI ISL 539842|B.1.361|USA|2020-08-17	0.0006383810	North America
North America|hCoV-19/USA/TX-HMH-2170/2020|EPI ISL 545159|B.1.370|USA|2020-05-22	North America|hCoV-19/USA/MN-MDH-1648/2020|EPI ISL 539842|B.1.361|USA|2020-08-17	0.0005711071	North America
North America|hCoV-19/USA/UT-UPHL-2008831/2020|EPI ISL 524851|B.1.370|USA|2020-05-23	North America|hCoV-19/USA/MN-MDH-1648/2020|EPI ISL 539842|B.1.361|USA|2020-08-17	0.0006383709	North America
North America|hCoV-19/USA/TX-HMH-2189/2020|EPI ISL 545171|B.1.1|USA|2020-05-23	North America|hCoV-19/USA/MN-MDH-1648/2020|EPI ISL 539842|B.1.361|USA|2020-08-17	0.0007056942	North America
North America|hCoV-19/USA/MD-MDH-0098/2020|EPI ISL 522833|B.1|USA|2020-05-23	North America|hCoV-19/USA/MN-MDH-1648/2020|EPI ISL 539842|B.1.361|USA|2020-08-17	0.0005039130	North America
North America|hCoV-19/Canada/ON-UHTC-0175/2020|EPI ISL 569973|B.1.1|Canada|2020-05-23	North America|hCoV-19/USA/MN-MDH-1648/2020|EPI ISL 539842|B.1.361|USA|2020-08-17	0.0007056616	North America
North America|hCoV-19/USA/TX-HMH-2253/2020|EPI ISL 545206|B.1.370|USA|2020-05-24	North America|hCoV-19/USA/MN-MDH-1648/2020|EPI ISL 539842|B.1.361|USA|2020-08-17	0.0006383413	North America
North America|hCoV-19/USA/VA-DCLS-0498/2020|EPI ISL 485815|B.1|USA|2020-05-24	North America|hCoV-19/USA/MN-MDH-1648/2020|EPI ISL 539842|B.1.361|USA|2020-08-17	0.0006048162	North America
North America|hCoV-19/USA/UT-08617/2020|EPI ISL 524358|B.1|USA|2020-05-24	North America|hCoV-19/USA/MN-MDH-1648/2020|EPI ISL 539842|B.1.361|USA|2020-08-17	0.0005711335	North America
North America|hCoV-19/USA/MD-MDH-0088/2020|EPI ISL 522824|B.1|USA|2020-05-24	North America|hCoV-19/USA/MN-MDH-1648/2020|EPI ISL 539842|B.1.361|USA|2020-08-17	0.0005377813	North America
North America|hCoV-19/USA/VA-DCLS-0494/2020|EPI ISL 485814|B.1|USA|2020-05-24	North America|hCoV-19/USA/MN-MDH-1648/2020|EPI ISL 539842|B.1.361|USA|2020-08-17	0.0005712037	North America
North America|hCoV-19/USA/WA-S1536/2020|EPI ISL 495962|B.1.124|USA|2020-05-25	North America|hCoV-19/USA/MN-MDH-1648/2020|EPI ISL 539842|B.1.361|USA|2020-08-17	0.0006047322	North America
North America|hCoV-19/USA/MI-MDHHS-SC20926/2020|EPI ISL 476062|B.1|USA|2020-05-25	North America|hCoV-19/USA/MN-MDH-1648/2020|EPI ISL 539842|B.1.361|USA|2020-08-17	0.0004366804	North America
North America|hCoV-19/USA/UT-UPHL-2008799/2020|EPI ISL 524825|B.1|USA|2020-05-25	North America|hCoV-19/USA/MN-MDH-1648/2020|EPI ISL 539842|B.1.361|USA|2020-08-17	0.0004702808	North America
North America|hCoV-19/USA/TX-HMH-2389/2020|EPI ISL 545281|B.1.1|USA|2020-05-25	North America|hCoV-19/USA/MN-MDH-1648/2020|EPI ISL 539842|B.1.361|USA|2020-08-17	0.0006720139	North America
North America|hCoV-19/USA/TX-HMH-2425/2020|EPI ISL 545306|B.1.1|USA|2020-05-26	North America|hCoV-19/USA/MN-MDH-1648/2020|EPI ISL 539842|B.1.361|USA|2020-08-17	0.0006047881	North America
North America|hCoV-19/USA/FL-BPHL-0815/2020|EPI ISL 514161|B.1|USA|2020-05-26	North America|hCoV-19/USA/MN-MDH-1648/2020|EPI ISL 539842|B.1.361|USA|2020-08-17	0.0006719733	North America
North America|hCoV-19/USA/WI-UW-817/2020|EPI ISL 509824|B.1|USA|2020-05-26	North America|hCoV-19/USA/MN-MDH-1648/2020|EPI ISL 539842|B.1.361|USA|2020-08-17	0.0005039057	North America
North America|hCoV-19/USA/WA-S1562/2020|EPI ISL 495988|B.1|USA|2020-05-26	North America|hCoV-19/USA/MN-MDH-1648/2020|EPI ISL 539842|B.1.361|USA|2020-08-17	0.0006047698	North America
North America|hCoV-19/USA/TX-HMH-2403/2020|EPI ISL 545290|B.1|USA|2020-05-26	North America|hCoV-19/USA/MN-MDH-1648/2020|EPI ISL 539842|B.1.361|USA|2020-08-17	0.0004366805	North America
North America|hCoV-19/USA/NV-NSPHL-A0202/2020|EPI ISL 515456|B.1|USA|2020-05-27	North America|hCoV-19/USA/MN-MDH-1648/2020|EPI ISL 539842|B.1.361|USA|2020-08-17	0.0004703025	North America
North America|hCoV-19/USA/WA-S1647/2020|EPI ISL 496073|B.1|USA|2020-05-27	North America|hCoV-19/USA/MN-MDH-1648/2020|EPI ISL 539842|B.1.361|USA|2020-08-17	0.0004702808	North America
North America|hCoV-19/USA/WA-S1635/2020|EPI ISL 496061|B.1|USA|2020-05-27	North America|hCoV-19/USA/MN-MDH-1648/2020|EPI ISL 539842|B.1.361|USA|2020-08-17	0.0004703025	North America
North America|hCoV-19/USA/WA-S1634/2020|EPI ISL 496060|B.1|USA|2020-05-27	North America|hCoV-19/USA/MN-MDH-1648/2020|EPI ISL 539842|B.1.361|USA|2020-08-17	0.0004366805	North America
North America|hCoV-19/USA/WA-S1638/2020|EPI ISL 496064|B.1|USA|2020-05-27	North America|hCoV-19/USA/MN-MDH-1648/2020|EPI ISL 539842|B.1.361|USA|2020-08-17	0.0004702950	North America
North America|hCoV-19/USA/MN-MDH-1583/2020|EPI ISL 530179|B.1.3|USA|2020-05-28	North America|hCoV-19/USA/MN-MDH-1648/2020|EPI ISL 539842|B.1.361|USA|2020-08-17	0.0006719625	North America
North America|hCoV-19/USA/TX-HMH-2474/2020|EPI ISL 545331|B.1.255|USA|2020-05-28	North America|hCoV-19/USA/MN-MDH-1648/2020|EPI ISL 539842|B.1.361|USA|2020-08-17	0.0006383515	North America
North America|hCoV-19/USA/TX-HMH-2482/2020|EPI ISL 545334|B.1.1|USA|2020-05-28	North America|hCoV-19/USA/MN-MDH-1648/2020|EPI ISL 539842|B.1.361|USA|2020-08-17	0.0007056943	North America
North America|hCoV-19/USA/VA-DCLS-0997/2020|EPI ISL 526899|B.1|USA|2020-05-28	North America|hCoV-19/USA/MN-MDH-1648/2020|EPI ISL 539842|B.1.361|USA|2020-08-17	0.0005375515	North America
North America|hCoV-19/USA/UT-UPHL-2008928/2020|EPI ISL 525033|B.1|USA|2020-05-28	North America|hCoV-19/USA/MN-MDH-1648/2020|EPI ISL 539842|B.1.361|USA|2020-08-17	0.0007392452	North America
North America|hCoV-19/USA/TX-HMH-2465/2020|EPI ISL 545325|B.1|USA|2020-05-29	North America|hCoV-19/USA/MN-MDH-1648/2020|EPI ISL 539842|B.1.361|USA|2020-08-17	0.0006047785	North America
North America|hCoV-19/USA/UT-UPHL-2008806/2020|EPI ISL 524832|B.1.370|USA|2020-05-29	North America|hCoV-19/USA/MN-MDH-1648/2020|EPI ISL 539842|B.1.361|USA|2020-08-17	0.0006384004	North America
North America|hCoV-19/USA/MD-MDH-0125/2020|EPI ISL 529167|B.1|USA|2020-05-29	North America|hCoV-19/USA/MN-MDH-1648/2020|EPI ISL 539842|B.1.361|USA|2020-08-17	0.0005039290	North America
North America|hCoV-19/USA/FL-BPHL-0551/2020|EPI ISL 508754|B.1.370|USA|2020-05-29	North America|hCoV-19/USA/MN-MDH-1648/2020|EPI ISL 539842|B.1.361|USA|2020-08-17	0.0007391886	North America
North America|hCoV-19/USA/WA-S1660/2020|EPI ISL 496086|B.1.1|USA|2020-05-29	North America|hCoV-19/USA/MN-MDH-1648/2020|EPI ISL 539842|B.1.361|USA|2020-08-17	0.0006384493	North America
North America|hCoV-19/USA/TX-HMH-3016/2020|EPI ISL 543936|B.1.1|USA|2020-05-30	North America|hCoV-19/USA/MN-MDH-1648/2020|EPI ISL 539842|B.1.361|USA|2020-08-17	0.0006384595	North America
North America|hCoV-19/USA/TX-HMH-3032/2020|EPI ISL 543946|B.1.370|USA|2020-05-30	North America|hCoV-19/USA/MN-MDH-1648/2020|EPI ISL 539842|B.1.361|USA|2020-08-17	0.0005710898	North America
North America|hCoV-19/USA/TX-HMH-2342/2020|EPI ISL 545255|B.1.370|USA|2020-05-30	North America|hCoV-19/USA/MN-MDH-1648/2020|EPI ISL 539842|B.1.361|USA|2020-08-17	0.0006720451	North America
North America|hCoV-19/USA/TX-HMH-3033/2020|EPI ISL 543947|B.1|USA|2020-05-30	North America|hCoV-19/USA/MN-MDH-1648/2020|EPI ISL 539842|B.1.361|USA|2020-08-17	0.0006047139	North America
North America|hCoV-19/USA/TX-HMH-3011/2020|EPI ISL 543931|B.1.1|USA|2020-05-30	North America|hCoV-19/USA/MN-MDH-1648/2020|EPI ISL 539842|B.1.361|USA|2020-08-17	0.0007056943	North America
North America|hCoV-19/USA/TX-HMH-2434/2020|EPI ISL 545307|B.1|USA|2020-05-31	North America|hCoV-19/USA/MN-MDH-1648/2020|EPI ISL 539842|B.1.361|USA|2020-08-17	0.0005039290	North America
North America|hCoV-19/USA/TX-HMH-2319/2020|EPI ISL 545241|B.1.1|USA|2020-05-31	North America|hCoV-19/USA/MN-MDH-1648/2020|EPI ISL 539842|B.1.361|USA|2020-08-17	0.0005711772	North America
North America|hCoV-19/Canada/ON-UHTC 0139/2020|EPI ISL 526275|B.1.1|Canada|2020-05-31	North America|hCoV-19/USA/MN-MDH-1648/2020|EPI ISL 539842|B.1.361|USA|2020-08-17	0.0006720451	North America
North America|hCoV-19/USA/CA-UCLA-30/2020|EPI ISL 537563|B.1|USA|2020-05-31	North America|hCoV-19/USA/MN-MDH-1648/2020|EPI ISL 539842|B.1.361|USA|2020-08-17	0.0006384392	North America
North America|hCoV-19/USA/TX-HMH-2993/2020|EPI ISL 543917|B.1.265|USA|2020-05-31	North America|hCoV-19/USA/MN-MDH-1648/2020|EPI ISL 539842|B.1.361|USA|2020-08-17	0.0005038824	North America
North America|hCoV-19/USA/UT-UPHL-2008777/2020|EPI ISL 524808|B.1.370|USA|2020-06-01	North America|hCoV-19/USA/MN-MDH-1648/2020|EPI ISL 539842|B.1.361|USA|2020-08-17	0.0006047978	North America
North America|hCoV-19/USA/TX-HMH-2543/2020|EPI ISL 545373|B.1.370|USA|2020-06-01	North America|hCoV-19/USA/MN-MDH-1648/2020|EPI ISL 539842|B.1.361|USA|2020-08-17	0.0005711600	North America
North America|hCoV-19/USA/WA-S1728/2020|EPI ISL 496154|B.1.1|USA|2020-06-01	North America|hCoV-19/USA/MN-MDH-1648/2020|EPI ISL 539842|B.1.361|USA|2020-08-17	0.0006720450	North America
North America|hCoV-19/USA/TX-HMH-2567/2020|EPI ISL 545392|B.1|USA|2020-06-01	North America|hCoV-19/USA/MN-MDH-1648/2020|EPI ISL 539842|B.1.361|USA|2020-08-17	0.0006047602	North America
North America|hCoV-19/USA/UT-UPHL-2008832/2020|EPI ISL 524852|B.1.370|USA|2020-06-01	North America|hCoV-19/USA/MN-MDH-1648/2020|EPI ISL 539842|B.1.361|USA|2020-08-17	0.0006384004	North America
North America|hCoV-19/USA/CA-IGI-0075/2020|EPI ISL 511829|B.1.3|USA|2020-06-02	North America|hCoV-19/USA/MN-MDH-1648/2020|EPI ISL 539842|B.1.361|USA|2020-08-17	0.0007729580	North America
North America|hCoV-19/USA/CA-CDC-4684/2020|EPI ISL 535662|B.1|USA|2020-06-02	North America|hCoV-19/USA/MN-MDH-1648/2020|EPI ISL 539842|B.1.361|USA|2020-08-17	0.0006719937	North America
North America|hCoV-19/USA/WA-S1802/2020|EPI ISL 496228|B.1|USA|2020-06-02	North America|hCoV-19/USA/MN-MDH-1648/2020|EPI ISL 539842|B.1.361|USA|2020-08-17	0.0005039057	North America
North America|hCoV-19/USA/NV-NSPHL-A0206/2020|EPI ISL 515460|B.1|USA|2020-06-02	North America|hCoV-19/USA/MN-MDH-1648/2020|EPI ISL 539842|B.1.361|USA|2020-08-17	0.0005375515	North America
North America|hCoV-19/USA/CA-IGI-0050/2020|EPI ISL 511805|B.1|USA|2020-06-02	North America|hCoV-19/USA/MN-MDH-1648/2020|EPI ISL 539842|B.1.361|USA|2020-08-17	0.0005039057	North America
North America|hCoV-19/USA/VA-DCLS-1017/2020|EPI ISL 526907|B.1.1|USA|2020-06-03	North America|hCoV-19/USA/MN-MDH-1648/2020|EPI ISL 539842|B.1.361|USA|2020-08-17	0.0009410436	North America
North America|hCoV-19/USA/TX-HMH-2768/2020|EPI ISL 545541|B.1.265|USA|2020-06-03	North America|hCoV-19/USA/MN-MDH-1648/2020|EPI ISL 539842|B.1.361|USA|2020-08-17	0.0004702807	North America
North America|hCoV-19/USA/WA-S1816/2020|EPI ISL 496242|B.1.124|USA|2020-06-03	North America|hCoV-19/USA/MN-MDH-1648/2020|EPI ISL 539842|B.1.361|USA|2020-08-17	0.0006047138	North America
North America|hCoV-19/USA/WA-S1938/2020|EPI ISL 497366|B.1.124|USA|2020-06-03	North America|hCoV-19/USA/MN-MDH-1648/2020|EPI ISL 539842|B.1.361|USA|2020-08-17	0.0007055963	North America
North America|hCoV-19/USA/WI-GMF-05143/2020|EPI ISL 471145|B.1.3|USA|2020-06-03	North America|hCoV-19/USA/MN-MDH-1648/2020|EPI ISL 539842|B.1.361|USA|2020-08-17	0.0005711600	North America
North America|hCoV-19/USA/CA-CDC-4698/2020|EPI ISL 535675|B.1|USA|2020-06-04	North America|hCoV-19/USA/MN-MDH-1648/2020|EPI ISL 539842|B.1.361|USA|2020-08-17	0.0006720140	North America
North America|hCoV-19/USA/WA-S1959/2020|EPI ISL 497387|B.1|USA|2020-06-04	North America|hCoV-19/USA/MN-MDH-1648/2020|EPI ISL 539842|B.1.361|USA|2020-08-17	0.0004703025	North America
North America|hCoV-19/USA/TX-HMH-2706/2020|EPI ISL 545492|B.1.370|USA|2020-06-04	North America|hCoV-19/USA/MN-MDH-1648/2020|EPI ISL 539842|B.1.361|USA|2020-08-17	0.0005710898	North America
North America|hCoV-19/USA/CA-CDC-4703/2020|EPI ISL 535680|B.1.5|USA|2020-06-04	North America|hCoV-19/USA/MN-MDH-1648/2020|EPI ISL 539842|B.1.361|USA|2020-08-17	0.0006384004	North America
North America|hCoV-19/USA/CA-CDC-4713/2020|EPI ISL 535689|B.1|USA|2020-06-04	North America|hCoV-19/USA/MN-MDH-1648/2020|EPI ISL 539842|B.1.361|USA|2020-08-17	0.0006047418	North America
North America|hCoV-19/USA/TX-HMH-2739/2020|EPI ISL 545518|B.1|USA|2020-06-05	North America|hCoV-19/USA/MN-MDH-1648/2020|EPI ISL 539842|B.1.361|USA|2020-08-17	0.0004703168	North America
North America|hCoV-19/USA/MD-MDH-0187/2020|EPI ISL 538271|B.1|USA|2020-06-05	North America|hCoV-19/USA/MN-MDH-1648/2020|EPI ISL 539842|B.1.361|USA|2020-08-17	0.0005711691	North America
North America|hCoV-19/USA/TX-HMH-2732/2020|EPI ISL 545511|B.1.370|USA|2020-06-05	North America|hCoV-19/USA/MN-MDH-1648/2020|EPI ISL 539842|B.1.361|USA|2020-08-17	0.0005710898	North America
North America|hCoV-19/USA/WA-S2027/2020|EPI ISL 497455|B.1.5|USA|2020-06-05	North America|hCoV-19/USA/MN-MDH-1648/2020|EPI ISL 539842|B.1.361|USA|2020-08-17	0.0007056289	North America
North America|hCoV-19/USA/WA-UW-10447/2020|EPI ISL 570310|B.1|USA|2020-06-05	North America|hCoV-19/USA/MN-MDH-1648/2020|EPI ISL 539842|B.1.361|USA|2020-08-17	0.0005711600	North America
North America|hCoV-19/USA/TX-HMH-2691/2020|EPI ISL 545479|B.1.1|USA|2020-06-06	North America|hCoV-19/USA/MN-MDH-1648/2020|EPI ISL 539842|B.1.361|USA|2020-08-17	0.0006384493	North America
North America|hCoV-19/USA/TX-HMH-2578/2020|EPI ISL 545401|B.1.1|USA|2020-06-06	North America|hCoV-19/USA/MN-MDH-1648/2020|EPI ISL 539842|B.1.361|USA|2020-08-17	0.0005711772	North America
North America|hCoV-19/USA/WI-UW-462/2020|EPI ISL 484837|B.1|USA|2020-06-06	North America|hCoV-19/USA/MN-MDH-1648/2020|EPI ISL 539842|B.1.361|USA|2020-08-17	0.0004702808	North America
North America|hCoV-19/USA/TX-HMH-2575/2020|EPI ISL 545398|B.1.370|USA|2020-06-06	North America|hCoV-19/USA/MN-MDH-1648/2020|EPI ISL 539842|B.1.361|USA|2020-08-17	0.0006383322	North America
North America|hCoV-19/USA/CA-UCLA-34/2020|EPI ISL 537567|B.1|USA|2020-06-06	North America|hCoV-19/USA/MN-MDH-1648/2020|EPI ISL 539842|B.1.361|USA|2020-08-17	0.0004706089	North America
North America|hCoV-19/USA/TX-HMH-2841/2020|EPI ISL 543812|B.1.361|USA|2020-06-07	North America|hCoV-19/USA/MN-MDH-1648/2020|EPI ISL 539842|B.1.361|USA|2020-08-17	0.0003022557	North America
North America|hCoV-19/USA/TX-HMH-2517/2020|EPI ISL 545353|B.1.3|USA|2020-06-07	North America|hCoV-19/USA/MN-MDH-1648/2020|EPI ISL 539842|B.1.361|USA|2020-08-17	0.0006719937	North America
North America|hCoV-19/USA/TX-HMH-2828/2020|EPI ISL 543802|B.1.3|USA|2020-06-07	North America|hCoV-19/USA/MN-MDH-1648/2020|EPI ISL 539842|B.1.361|USA|2020-08-17	0.0007730061	North America
North America|hCoV-19/USA/MD-MDH-0196/2020|EPI ISL 560809|B.1|USA|2020-06-07	North America|hCoV-19/USA/MN-MDH-1648/2020|EPI ISL 539842|B.1.361|USA|2020-08-17	0.0004702950	North America
North America|hCoV-19/USA/MD-MDH-0195/2020|EPI ISL 560808|B.1|USA|2020-06-07	North America|hCoV-19/USA/MN-MDH-1648/2020|EPI ISL 539842|B.1.361|USA|2020-08-17	0.0005039057	North America
North America|hCoV-19/USA/WA-S2143/2020|EPI ISL 497571|B.1|USA|2020-06-08	North America|hCoV-19/USA/MN-MDH-1648/2020|EPI ISL 539842|B.1.361|USA|2020-08-17	0.0005375180	North America
North America|hCoV-19/USA/TX-HMH-2839/2020|EPI ISL 543810|B.1.1|USA|2020-06-08	North America|hCoV-19/USA/MN-MDH-1648/2020|EPI ISL 539842|B.1.361|USA|2020-08-17	0.0008403224	North America
North America|hCoV-19/USA/TX-HMH-2802/2020|EPI ISL 545565|B.1|USA|2020-06-08	North America|hCoV-19/USA/MN-MDH-1648/2020|EPI ISL 539842|B.1.361|USA|2020-08-17	0.0005711335	North America
North America|hCoV-19/USA/TX-HMH-2792/2020|EPI ISL 545557|B.1.370|USA|2020-06-08	North America|hCoV-19/USA/MN-MDH-1648/2020|EPI ISL 539842|B.1.361|USA|2020-08-17	0.0008064949	North America
North America|hCoV-19/USA/MN-CDC-6286/2020|EPI ISL 527693|B.1|USA|2020-06-09	North America|hCoV-19/USA/MN-MDH-1648/2020|EPI ISL 539842|B.1.361|USA|2020-08-17	0.0004366805	North America
North America|hCoV-19/USA/TX-HMH-2926/2020|EPI ISL 543868|B.1.315|USA|2020-06-09	North America|hCoV-19/USA/MN-MDH-1648/2020|EPI ISL 539842|B.1.361|USA|2020-08-17	0.0004703168	North America
North America|hCoV-19/USA/OR-OHSU-0456/2020|EPI ISL 525813|B.1.5|USA|2020-06-09	North America|hCoV-19/USA/MN-MDH-1648/2020|EPI ISL 539842|B.1.361|USA|2020-08-17	0.0005375266	North America
North America|hCoV-19/Canada/ON-UHTC 0151/2020|EPI ISL 526284|B.1|Canada|2020-06-09	North America|hCoV-19/USA/MN-MDH-1648/2020|EPI ISL 539842|B.1.361|USA|2020-08-17	0.0006047699	North America
North America|hCoV-19/USA/WA-S2269/2020|EPI ISL 497697|B.1.124|USA|2020-06-09	North America|hCoV-19/USA/MN-MDH-1648/2020|EPI ISL 539842|B.1.361|USA|2020-08-17	0.0006383219	North America
North America|hCoV-19/USA/CA-IGI-0083/2020|EPI ISL 511837|B.1|USA|2020-06-10	North America|hCoV-19/USA/MN-MDH-1648/2020|EPI ISL 539842|B.1.361|USA|2020-08-17	0.0005039057	North America
North America|hCoV-19/USA/VA-DCLS-1076/2020|EPI ISL 528674|B.1|USA|2020-06-10	North America|hCoV-19/USA/MN-MDH-1648/2020|EPI ISL 539842|B.1.361|USA|2020-08-17	0.0006049247	North America
North America|hCoV-19/USA/WA-UW-10696/2020|EPI ISL 570352|B.1|USA|2020-06-10	North America|hCoV-19/USA/MN-MDH-1648/2020|EPI ISL 539842|B.1.361|USA|2020-08-17	0.0006383913	North America
North America|hCoV-19/USA/TX-HMH-3073/2020|EPI ISL 543977|B.1|USA|2020-06-10	North America|hCoV-19/USA/MN-MDH-1648/2020|EPI ISL 539842|B.1.361|USA|2020-08-17	0.0005711509	North America
North America|hCoV-19/USA/CA-IGI-0054/2020|EPI ISL 511809|B.1|USA|2020-06-11	North America|hCoV-19/USA/MN-MDH-1648/2020|EPI ISL 539842|B.1.361|USA|2020-08-17	0.0005375352	North America
North America|hCoV-19/USA/TX-HMH-3169/2020|EPI ISL 544045|B.1.361|USA|2020-06-11	North America|hCoV-19/USA/MN-MDH-1648/2020|EPI ISL 539842|B.1.361|USA|2020-08-17	0.0003694668	North America
North America|hCoV-19/USA/TX-HMH-3279/2020|EPI ISL 544097|B.1.1|USA|2020-06-11	North America|hCoV-19/USA/MN-MDH-1648/2020|EPI ISL 539842|B.1.361|USA|2020-08-17	0.0006048161	North America
North America|hCoV-19/USA/TX-HMH-3124/2020|EPI ISL 544010|B.1.3|USA|2020-06-11	North America|hCoV-19/USA/MN-MDH-1648/2020|EPI ISL 539842|B.1.361|USA|2020-08-17	0.0005711071	North America
North America|hCoV-19/USA/TX-HMH-3176/2020|EPI ISL 544051|B.1.1|USA|2020-06-11	North America|hCoV-19/USA/MN-MDH-1648/2020|EPI ISL 539842|B.1.361|USA|2020-08-17	0.0006047881	North America
North America|hCoV-19/USA/TX-HMH-3220/2020|EPI ISL 544088|B.1.361|USA|2020-06-12	North America|hCoV-19/USA/MN-MDH-1648/2020|EPI ISL 539842|B.1.361|USA|2020-08-17	0.0003358620	North America
North America|hCoV-19/USA/TX-HMH-3442/2020|EPI ISL 544197|B.1.370|USA|2020-06-12	North America|hCoV-19/USA/MN-MDH-1648/2020|EPI ISL 539842|B.1.361|USA|2020-08-17	0.0006383515	North America
North America|hCoV-19/USA/TX-HMH-3827/2020|EPI ISL 543231|B.1.370|USA|2020-06-12	North America|hCoV-19/USA/MN-MDH-1648/2020|EPI ISL 539842|B.1.361|USA|2020-08-17	0.0006383321	North America
North America|hCoV-19/Costa Rica/INC-0056/2020|EPI ISL 512662|B.1.1|Costa Rica|2020-06-12	North America|hCoV-19/USA/MN-MDH-1648/2020|EPI ISL 539842|B.1.361|USA|2020-08-17	0.0007730047	North America
North America|hCoV-19/USA/TX-HMH-3228/2020|EPI ISL 544095|B.1.3|USA|2020-06-13	North America|hCoV-19/USA/MN-MDH-1648/2020|EPI ISL 539842|B.1.361|USA|2020-08-17	0.0007729937	North America
North America|hCoV-19/USA/TX-HMH-3420/2020|EPI ISL 544179|B.1.1|USA|2020-06-13	North America|hCoV-19/USA/MN-MDH-1648/2020|EPI ISL 539842|B.1.361|USA|2020-08-17	0.0006048161	North America
North America|hCoV-19/USA/TX-HMH-3428/2020|EPI ISL 544185|B.1|USA|2020-06-13	North America|hCoV-19/USA/MN-MDH-1648/2020|EPI ISL 539842|B.1.361|USA|2020-08-17	0.0005711600	North America
North America|hCoV-19/USA/TX-HMH-3211/2020|EPI ISL 544079|B.1.370|USA|2020-06-13	North America|hCoV-19/USA/MN-MDH-1648/2020|EPI ISL 539842|B.1.361|USA|2020-08-17	0.0006720044	North America
North America|hCoV-19/USA/TX-HMH-3229/2020|EPI ISL 544096|B.1.1|USA|2020-06-13	North America|hCoV-19/USA/MN-MDH-1648/2020|EPI ISL 539842|B.1.361|USA|2020-08-17	0.0007393017	North America
North America|hCoV-19/USA/TX-HMH-3370/2020|EPI ISL 544154|B.1|USA|2020-06-14	North America|hCoV-19/USA/MN-MDH-1648/2020|EPI ISL 539842|B.1.361|USA|2020-08-17	0.0004030815	North America
North America|hCoV-19/USA/TX-HMH-3412/2020|EPI ISL 544172|B.1.361|USA|2020-06-14	North America|hCoV-19/USA/MN-MDH-1648/2020|EPI ISL 539842|B.1.361|USA|2020-08-17	0.0003358620	North America
North America|hCoV-19/USA/TX-HMH-3546/2020|EPI ISL 543009|B.1.370|USA|2020-06-14	North America|hCoV-19/USA/MN-MDH-1648/2020|EPI ISL 539842|B.1.361|USA|2020-08-17	0.0005710898	North America
North America|hCoV-19/USA/TX-HMH-3402/2020|EPI ISL 544162|B.1.370|USA|2020-06-14	North America|hCoV-19/USA/MN-MDH-1648/2020|EPI ISL 539842|B.1.361|USA|2020-08-17	0.0006383811	North America
North America|hCoV-19/USA/WI-GMF-06563/2020|EPI ISL 489905|B.1.3|USA|2020-06-15	North America|hCoV-19/USA/MN-MDH-1648/2020|EPI ISL 539842|B.1.361|USA|2020-08-17	0.0005711600	North America
North America|hCoV-19/USA/TX-HMH-3570/2020|EPI ISL 543030|B.1.1|USA|2020-06-15	North America|hCoV-19/USA/MN-MDH-1648/2020|EPI ISL 539842|B.1.361|USA|2020-08-17	0.0007392452	North America
North America|hCoV-19/USA/CA-IGI-0066/2020|EPI ISL 511862|B.1.1|USA|2020-06-15	North America|hCoV-19/USA/MN-MDH-1648/2020|EPI ISL 539842|B.1.361|USA|2020-08-17	0.0007061665	North America
North America|hCoV-19/USA/CA-CDC-4719/2020|EPI ISL 535694|B.1|USA|2020-06-15	North America|hCoV-19/USA/MN-MDH-1648/2020|EPI ISL 539842|B.1.361|USA|2020-08-17	0.0006720139	North America
North America|hCoV-19/USA/WA-UW-11728/2020|EPI ISL 570464|B.1.247|USA|2020-06-16	North America|hCoV-19/USA/MN-MDH-1648/2020|EPI ISL 539842|B.1.361|USA|2020-08-17	0.0007729346	North America
North America|hCoV-19/USA/WA-S2450/2020|EPI ISL 497082|B.1.1|USA|2020-06-16	North America|hCoV-19/USA/MN-MDH-1648/2020|EPI ISL 539842|B.1.361|USA|2020-08-17	0.0006383902	North America
North America|hCoV-19/USA/CA-CDC-4730/2020|EPI ISL 535701|B.1|USA|2020-06-16	North America|hCoV-19/USA/MN-MDH-1648/2020|EPI ISL 539842|B.1.361|USA|2020-08-17	0.0006719624	North America
North America|hCoV-19/USA/MN-MDH-1646/2020|EPI ISL 539840|B.1.370|USA|2020-06-16	North America|hCoV-19/USA/MN-MDH-1648/2020|EPI ISL 539842|B.1.361|USA|2020-08-17	0.0006047698	North America
North America|hCoV-19/USA/TX-HMH-3918/2020|EPI ISL 543280|B.1.1|USA|2020-06-16	North America|hCoV-19/USA/MN-MDH-1648/2020|EPI ISL 539842|B.1.361|USA|2020-08-17	0.0007729345	North America
North America|hCoV-19/USA/TX-HMH-4390/2020|EPI ISL 543583|B.1.1|USA|2020-06-17	North America|hCoV-19/USA/MN-MDH-1648/2020|EPI ISL 539842|B.1.361|USA|2020-08-17	0.0006720451	North America
North America|hCoV-19/USA/TX-HMH-4423/2020|EPI ISL 543607|B.1.370|USA|2020-06-17	North America|hCoV-19/USA/MN-MDH-1648/2020|EPI ISL 539842|B.1.361|USA|2020-08-17	0.0007056402	North America
North America|hCoV-19/USA/WA-S2555/2020|EPI ISL 497187|B.1|USA|2020-06-17	North America|hCoV-19/USA/MN-MDH-1648/2020|EPI ISL 539842|B.1.361|USA|2020-08-17	0.0004366805	North America
North America|hCoV-19/USA/TX-HMH-3855/2020|EPI ISL 543256|B.1.1|USA|2020-06-17	North America|hCoV-19/USA/MN-MDH-1648/2020|EPI ISL 539842|B.1.361|USA|2020-08-17	0.0007056830	North America
North America|hCoV-19/USA/TX-HMH-4296/2020|EPI ISL 543506|B.1.3|USA|2020-06-18	North America|hCoV-19/USA/MN-MDH-1648/2020|EPI ISL 539842|B.1.361|USA|2020-08-17	0.0008402579	North America
North America|hCoV-19/USA/TX-HMH-4320/2020|EPI ISL 543529|B.1|USA|2020-06-18	North America|hCoV-19/USA/MN-MDH-1648/2020|EPI ISL 539842|B.1.361|USA|2020-08-17	0.0006047418	North America
North America|hCoV-19/USA/WA-S2578/2020|EPI ISL 497210|B.1.124|USA|2020-06-18	North America|hCoV-19/USA/MN-MDH-1648/2020|EPI ISL 539842|B.1.361|USA|2020-08-17	0.0007055749	North America
North America|hCoV-19/USA/TX-HMH-4185/2020|EPI ISL 543420|B.1.1|USA|2020-06-18	North America|hCoV-19/USA/MN-MDH-1648/2020|EPI ISL 539842|B.1.361|USA|2020-08-17	0.0007393137	North America
North America|hCoV-19/USA/CA-ALSR-1102-SAN/2020|EPI ISL 483528|B.1|USA|2020-06-18	North America|hCoV-19/USA/MN-MDH-1648/2020|EPI ISL 539842|B.1.361|USA|2020-08-17	0.0008738049	North America
North America|hCoV-19/Mexico/COA-InDRE 40/2020|EPI ISL 516620|B.1.1|Mexico|2020-06-19	North America|hCoV-19/USA/MN-MDH-1648/2020|EPI ISL 539842|B.1.361|USA|2020-08-17	0.0007392795	North America
North America|hCoV-19/USA/MO-WUSTL046/2020|EPI ISL 493075|B.1|USA|2020-06-19	North America|hCoV-19/USA/MN-MDH-1648/2020|EPI ISL 539842|B.1.361|USA|2020-08-17	0.0006047698	North America
North America|hCoV-19/Canada/ON-UHTC-0270/2020|EPI ISL 570002|B.1.36|Canada|2020-06-19	North America|hCoV-19/USA/MN-MDH-1648/2020|EPI ISL 539842|B.1.361|USA|2020-08-17	0.0009072920	North America
North America|hCoV-19/USA/SC-DHEC-0586/2020|EPI ISL 529095|B.1.3|USA|2020-06-19	North America|hCoV-19/USA/MN-MDH-1648/2020|EPI ISL 539842|B.1.361|USA|2020-08-17	0.0006047322	North America
North America|hCoV-19/USA/TX-HMH-4839/2020|EPI ISL 544367|B.1.265|USA|2020-06-20	North America|hCoV-19/USA/MN-MDH-1648/2020|EPI ISL 539842|B.1.361|USA|2020-08-17	0.0006384106	North America
North America|hCoV-19/USA/WA-UW-11290/2020|EPI ISL 570390|B.1.1|USA|2020-06-20	North America|hCoV-19/USA/MN-MDH-1648/2020|EPI ISL 539842|B.1.361|USA|2020-08-17	0.0006720139	North America
North America|hCoV-19/USA/WA-S2711/2020|EPI ISL 525701|B.1|USA|2020-06-20	North America|hCoV-19/USA/MN-MDH-1648/2020|EPI ISL 539842|B.1.361|USA|2020-08-17	0.0006047235	North America
North America|hCoV-19/USA/VA-DCLS-1110/2020|EPI ISL 529913|B.1.370|USA|2020-06-20	North America|hCoV-19/USA/MN-MDH-1648/2020|EPI ISL 539842|B.1.361|USA|2020-08-17	0.0005711071	North America
North America|hCoV-19/USA/TX-HMH-5076/2020|EPI ISL 544506|B.1.361|USA|2020-06-20	North America|hCoV-19/USA/MN-MDH-1648/2020|EPI ISL 539842|B.1.361|USA|2020-08-17	0.0004702515	North America
North America|hCoV-19/USA/TX-HMH-4678/2020|EPI ISL 544249|B.1.1|USA|2020-06-21	North America|hCoV-19/USA/MN-MDH-1648/2020|EPI ISL 539842|B.1.361|USA|2020-08-17	0.0006048161	North America
North America|hCoV-19/USA/TX-HMH-4844/2020|EPI ISL 544370|B.1.361|USA|2020-06-21	North America|hCoV-19/USA/MN-MDH-1648/2020|EPI ISL 539842|B.1.361|USA|2020-08-17	0.0003022557	North America
North America|hCoV-19/USA/TX-HMH-4615/2020|EPI ISL 543756|B.1.370|USA|2020-06-21	North America|hCoV-19/USA/MN-MDH-1648/2020|EPI ISL 539842|B.1.361|USA|2020-08-17	0.0005711865	North America
North America|hCoV-19/USA/CA-ALSR-1045-SAN/2020|EPI ISL 483481|B.1|USA|2020-06-21	North America|hCoV-19/USA/MN-MDH-1648/2020|EPI ISL 539842|B.1.361|USA|2020-08-17	0.0007393255	North America
North America|hCoV-19/USA/WA-UW-11562/2020|EPI ISL 570437|B.1.1|USA|2020-06-22	North America|hCoV-19/USA/MN-MDH-1648/2020|EPI ISL 539842|B.1.361|USA|2020-08-17	0.0006047881	North America
North America|hCoV-19/USA/WA-UW-11350/2020|EPI ISL 570400|B.1.1|USA|2020-06-22	North America|hCoV-19/USA/MN-MDH-1648/2020|EPI ISL 539842|B.1.361|USA|2020-08-17	0.0006720139	North America
North America|hCoV-19/USA/TX-HMH-4865/2020|EPI ISL 544387|B.1.3|USA|2020-06-22	North America|hCoV-19/USA/MN-MDH-1648/2020|EPI ISL 539842|B.1.361|USA|2020-08-17	0.0008402579	North America
North America|hCoV-19/USA/TX-HMH-4875/2020|EPI ISL 544394|B.1|USA|2020-06-22	North America|hCoV-19/USA/MN-MDH-1648/2020|EPI ISL 539842|B.1.361|USA|2020-08-17	0.0005711336	North America
North America|hCoV-19/USA/WI-UW-585/2020|EPI ISL 484960|B.1.3|USA|2020-06-22	North America|hCoV-19/USA/MN-MDH-1648/2020|EPI ISL 539842|B.1.361|USA|2020-08-17	0.0006047322	North America
North America|hCoV-19/USA/VA-DCLS-1189/2020|EPI ISL 529936|B.1|USA|2020-06-23	North America|hCoV-19/USA/MN-MDH-1648/2020|EPI ISL 539842|B.1.361|USA|2020-08-17	0.0005711162	North America
North America|hCoV-19/USA/WA-UW-11472/2020|EPI ISL 570415|B.1.370|USA|2020-06-23	North America|hCoV-19/USA/MN-MDH-1648/2020|EPI ISL 539842|B.1.361|USA|2020-08-17	0.0008064575	North America
North America|hCoV-19/USA/FL-BPHL-0754/2020|EPI ISL 512560|B.1.3|USA|2020-06-23	North America|hCoV-19/USA/MN-MDH-1648/2020|EPI ISL 539842|B.1.361|USA|2020-08-17	0.0006383811	North America
North America|hCoV-19/USA/CA-ALSR-1086-SAN/2020|EPI ISL 483513|B.1|USA|2020-06-23	North America|hCoV-19/USA/MN-MDH-1648/2020|EPI ISL 539842|B.1.361|USA|2020-08-17	0.0005711508	North America
North America|hCoV-19/USA/TX-HMH-5091/2020|EPI ISL 544518|B.1.361|USA|2020-06-24	North America|hCoV-19/USA/MN-MDH-1648/2020|EPI ISL 539842|B.1.361|USA|2020-08-17	0.0003694385	North America
North America|hCoV-19/USA/TX-HMH-5520/2020|EPI ISL 544841|B.1.370|USA|2020-06-24	North America|hCoV-19/USA/MN-MDH-1648/2020|EPI ISL 539842|B.1.361|USA|2020-08-17	0.0006720140	North America
North America|hCoV-19/USA/WA-UW-12027/2020|EPI ISL 501106|B.1|USA|2020-06-24	North America|hCoV-19/USA/MN-MDH-1648/2020|EPI ISL 539842|B.1.361|USA|2020-08-17	0.0005038977	North America
North America|hCoV-19/USA/TX-HMH-5036/2020|EPI ISL 544476|B.1|USA|2020-06-24	North America|hCoV-19/USA/MN-MDH-1648/2020|EPI ISL 539842|B.1.361|USA|2020-08-17	0.0005711600	North America
North America|hCoV-19/USA/WI-GMF-07816/2020|EPI ISL 489925|B.1.3|USA|2020-06-24	North America|hCoV-19/USA/MN-MDH-1648/2020|EPI ISL 539842|B.1.361|USA|2020-08-17	0.0006047699	North America
North America|hCoV-19/USA/TX-HMH-5418/2020|EPI ISL 544762|B.1.3|USA|2020-06-25	North America|hCoV-19/USA/MN-MDH-1648/2020|EPI ISL 539842|B.1.361|USA|2020-08-17	0.0007729703	North America
North America|hCoV-19/USA/TX-HMH-5356/2020|EPI ISL 544711|B.1.3|USA|2020-06-25	North America|hCoV-19/USA/MN-MDH-1648/2020|EPI ISL 539842|B.1.361|USA|2020-08-17	0.0008066313	North America
North America|hCoV-19/USA/WA-UW-11903/2020|EPI ISL 570476|B.1.3|USA|2020-06-25	North America|hCoV-19/USA/MN-MDH-1648/2020|EPI ISL 539842|B.1.361|USA|2020-08-17	0.0005711336	North America
North America|hCoV-19/USA/MN-MDH-1405/2020|EPI ISL 514624|B.1.3|USA|2020-06-25	North America|hCoV-19/USA/MN-MDH-1648/2020|EPI ISL 539842|B.1.361|USA|2020-08-17	0.0006047979	North America
North America|hCoV-19/USA/TX-HMH-6803/2020|EPI ISL 546253|B.1|USA|2020-06-25	North America|hCoV-19/USA/MN-MDH-1648/2020|EPI ISL 539842|B.1.361|USA|2020-08-17	0.0005711427	North America
North America|hCoV-19/USA/SC-DHEC-0929/2020|EPI ISL 538420|B.1|USA|2020-06-26	North America|hCoV-19/USA/MN-MDH-1648/2020|EPI ISL 539842|B.1.361|USA|2020-08-17	0.0006383809	North America
North America|hCoV-19/USA/IL-UW-670/2020|EPI ISL 491311|B.1.3|USA|2020-06-26	North America|hCoV-19/USA/MN-MDH-1648/2020|EPI ISL 539842|B.1.361|USA|2020-08-17	0.0006720140	North America
North America|hCoV-19/USA/SC-DHEC-0863/2020|EPI ISL 538399|B.1.3|USA|2020-06-26	North America|hCoV-19/USA/MN-MDH-1648/2020|EPI ISL 539842|B.1.361|USA|2020-08-17	0.0006047602	North America
North America|hCoV-19/USA/WI-GMF-07962/2020|EPI ISL 489926|B.1.3|USA|2020-06-26	North America|hCoV-19/USA/MN-MDH-1648/2020|EPI ISL 539842|B.1.361|USA|2020-08-17	0.0006047699	North America
North America|hCoV-19/USA/TX-HMH-5541/2020|EPI ISL 544850|B.1.1|USA|2020-06-26	North America|hCoV-19/USA/MN-MDH-1648/2020|EPI ISL 539842|B.1.361|USA|2020-08-17	0.0008401787	North America
North America|hCoV-19/USA/TX-HMH-6526/2020|EPI ISL 546059|B.1.361|USA|2020-06-27	North America|hCoV-19/USA/MN-MDH-1648/2020|EPI ISL 539842|B.1.361|USA|2020-08-17	0.0003694385	North America
North America|hCoV-19/USA/TX-HMH-6900/2020|EPI ISL 546335|B.1|USA|2020-06-27	North America|hCoV-19/USA/MN-MDH-1648/2020|EPI ISL 539842|B.1.361|USA|2020-08-17	0.0005711163	North America
North America|hCoV-19/USA/FL-BPHL-1480/2020|EPI ISL 549262|B.1.3|USA|2020-06-27	North America|hCoV-19/USA/MN-MDH-1648/2020|EPI ISL 539842|B.1.361|USA|2020-08-17	0.0006047698	North America
North America|hCoV-19/USA/TX-HMH-6500/2020|EPI ISL 546040|B.1.1|USA|2020-06-27	North America|hCoV-19/USA/MN-MDH-1648/2020|EPI ISL 539842|B.1.361|USA|2020-08-17	0.0007056616	North America
North America|hCoV-19/USA/WA-UW-12626/2020|EPI ISL 570879|B.1.1|USA|2020-06-27	North America|hCoV-19/USA/MN-MDH-1648/2020|EPI ISL 539842|B.1.361|USA|2020-08-17	0.0006720139	North America
North America|hCoV-19/USA/TX-HMH-6963/2020|EPI ISL 546390|B.1|USA|2020-06-28	North America|hCoV-19/USA/MN-MDH-1648/2020|EPI ISL 539842|B.1.361|USA|2020-08-17	0.0005375678	North America
North America|hCoV-19/USA/TX-HMH-7019/2020|EPI ISL 546438|B.1.361|USA|2020-06-28	North America|hCoV-19/USA/MN-MDH-1648/2020|EPI ISL 539842|B.1.361|USA|2020-08-17	0.0003358464	North America
North America|hCoV-19/USA/TX-HMH-7081/2020|EPI ISL 546488|B.1.1|USA|2020-06-28	North America|hCoV-19/USA/MN-MDH-1648/2020|EPI ISL 539842|B.1.361|USA|2020-08-17	0.0006047881	North America
North America|hCoV-19/USA/TX-HMH-6975/2020|EPI ISL 546400|B.1.370|USA|2020-06-28	North America|hCoV-19/USA/MN-MDH-1648/2020|EPI ISL 539842|B.1.361|USA|2020-08-17	0.0007392689	North America
North America|hCoV-19/USA/TX-HMH-6010/2020|EPI ISL 547166|B.1.370|USA|2020-06-28	North America|hCoV-19/USA/MN-MDH-1648/2020|EPI ISL 539842|B.1.361|USA|2020-08-17	0.0006046955	North America
North America|hCoV-19/USA/TX-HMH-5375/2020|EPI ISL 544727|B.1|USA|2020-06-29	North America|hCoV-19/USA/MN-MDH-1648/2020|EPI ISL 539842|B.1.361|USA|2020-08-17	0.0005711244	North America
North America|hCoV-19/USA/TX-HMH-5499/2020|EPI ISL 544822|B.1.361|USA|2020-06-29	North America|hCoV-19/USA/MN-MDH-1648/2020|EPI ISL 539842|B.1.361|USA|2020-08-17	0.0003358566	North America
North America|hCoV-19/USA/TX-HMH-7207/2020|EPI ISL 546598|B.1.361|USA|2020-06-29	North America|hCoV-19/USA/MN-MDH-1648/2020|EPI ISL 539842|B.1.361|USA|2020-08-17	0.0003694385	North America
North America|hCoV-19/USA/GA-CDC-5095/2020|EPI ISL 566085|B.1|USA|2020-06-29	North America|hCoV-19/USA/MN-MDH-1648/2020|EPI ISL 539842|B.1.361|USA|2020-08-17	0.0007056617	North America
North America|hCoV-19/USA/TX-HMH-7342/2020|EPI ISL 546689|B.1.370|USA|2020-06-29	North America|hCoV-19/USA/MN-MDH-1648/2020|EPI ISL 539842|B.1.361|USA|2020-08-17	0.0006719936	North America
North America|hCoV-19/USA/WA-UW-13047/2020|EPI ISL 570844|B.1.1|USA|2020-06-30	North America|hCoV-19/USA/MN-MDH-1648/2020|EPI ISL 539842|B.1.361|USA|2020-08-17	0.0006720762	North America
North America|hCoV-19/USA/FL-BPHL-0913/2020|EPI ISL 517803|B.1|USA|2020-06-30	North America|hCoV-19/USA/MN-MDH-1648/2020|EPI ISL 539842|B.1.361|USA|2020-08-17	0.0004702950	North America
North America|hCoV-19/USA/FL-AG7J/2020|EPI ISL 513285|B.1|USA|2020-06-30	North America|hCoV-19/USA/MN-MDH-1648/2020|EPI ISL 539842|B.1.361|USA|2020-08-17	0.0006383026	North America
North America|hCoV-19/USA/TX-HMH-5916/2020|EPI ISL 547106|B.1.1|USA|2020-06-30	North America|hCoV-19/USA/MN-MDH-1648/2020|EPI ISL 539842|B.1.361|USA|2020-08-17	0.0006047881	North America
North America|hCoV-19/USA/TX-HMH-6037/2020|EPI ISL 547183|B.1.1|USA|2020-06-30	North America|hCoV-19/USA/MN-MDH-1648/2020|EPI ISL 539842|B.1.361|USA|2020-08-17	0.0006384595	North America
North America|hCoV-19/USA/WI-GMF-08700/2020|EPI ISL 489934|B.1.3|USA|2020-07-01	North America|hCoV-19/USA/MN-MDH-1648/2020|EPI ISL 539842|B.1.361|USA|2020-08-17	0.0006047699	North America
North America|hCoV-19/USA/TX-HMH-8040/2020|EPI ISL 545811|B.1|USA|2020-07-01	North America|hCoV-19/USA/MN-MDH-1648/2020|EPI ISL 539842|B.1.361|USA|2020-08-17	0.0006047515	North America
North America|hCoV-19/USA/IA-GMF-08792/2020|EPI ISL 489897|B.1|USA|2020-07-01	North America|hCoV-19/USA/MN-MDH-1648/2020|EPI ISL 539842|B.1.361|USA|2020-08-17	0.0007393254	North America
North America|hCoV-19/USA/TX-HMH-7985/2020|EPI ISL 545766|B.1|USA|2020-07-01	North America|hCoV-19/USA/MN-MDH-1648/2020|EPI ISL 539842|B.1.361|USA|2020-08-17	0.0006720139	North America
North America|hCoV-19/USA/WI-UW-721/2020|EPI ISL 491396|B.1|USA|2020-07-01	North America|hCoV-19/USA/MN-MDH-1648/2020|EPI ISL 539842|B.1.361|USA|2020-08-17	0.0007059159	North America
North America|hCoV-19/USA/GA-CDC-5127/2020|EPI ISL 566107|B.1|USA|2020-07-02	North America|hCoV-19/USA/MN-MDH-1648/2020|EPI ISL 539842|B.1.361|USA|2020-08-17	0.0006720451	North America
North America|hCoV-19/USA/CA-IGI-0206/2020|EPI ISL 569933|B.1.1|USA|2020-07-02	North America|hCoV-19/USA/MN-MDH-1648/2020|EPI ISL 539842|B.1.361|USA|2020-08-17	0.0007393585	North America
North America|hCoV-19/USA/GA-CDC-5126/2020|EPI ISL 566106|B.1|USA|2020-07-02	North America|hCoV-19/USA/MN-MDH-1648/2020|EPI ISL 539842|B.1.361|USA|2020-08-17	0.0007056944	North America
North America|hCoV-19/USA/WA-S2718/2020|EPI ISL 525708|B.1.1|USA|2020-07-02	North America|hCoV-19/USA/MN-MDH-1648/2020|EPI ISL 539842|B.1.361|USA|2020-08-17	0.0006384197	North America
North America|hCoV-19/USA/TX-HMH-6215/2020|EPI ISL 547318|B.1.3|USA|2020-07-02	North America|hCoV-19/USA/MN-MDH-1648/2020|EPI ISL 539842|B.1.361|USA|2020-08-17	0.0008402579	North America
North America|hCoV-19/USA/VA-DCLS-0737/2020|EPI ISL 526858|B.1.3|USA|2020-07-03	North America|hCoV-19/USA/MN-MDH-1648/2020|EPI ISL 539842|B.1.361|USA|2020-08-17	0.0007057001	North America
North America|hCoV-19/USA/VA-DCLS-0738/2020|EPI ISL 526859|B.1.3|USA|2020-07-03	North America|hCoV-19/USA/MN-MDH-1648/2020|EPI ISL 539842|B.1.361|USA|2020-08-17	0.0007056076	North America
North America|hCoV-19/USA/SC-20-1385-T10/2020|EPI ISL 516755|B.1.370|USA|2020-07-03	North America|hCoV-19/USA/MN-MDH-1648/2020|EPI ISL 539842|B.1.361|USA|2020-08-17	0.0005375103	North America
North America|hCoV-19/USA/WA-UW-13299/2020|EPI ISL 570963|B.1|USA|2020-07-03	North America|hCoV-19/USA/MN-MDH-1648/2020|EPI ISL 539842|B.1.361|USA|2020-08-17	0.0005375266	North America
North America|hCoV-19/USA/TX-HMH-8031/2020|EPI ISL 545803|B.1.370|USA|2020-07-03	North America|hCoV-19/USA/MN-MDH-1648/2020|EPI ISL 539842|B.1.361|USA|2020-08-17	0.0006047139	North America
North America|hCoV-19/USA/TX-HMH-6387/2020|EPI ISL 545960|B.1.361|USA|2020-07-04	North America|hCoV-19/USA/MN-MDH-1648/2020|EPI ISL 539842|B.1.361|USA|2020-08-17	0.0003358464	North America
North America|hCoV-19/USA/WI-GMF-09171/2020|EPI ISL 489942|B.1.3|USA|2020-07-04	North America|hCoV-19/USA/MN-MDH-1648/2020|EPI ISL 539842|B.1.361|USA|2020-08-17	0.0006383811	North America
North America|hCoV-19/USA/MD-MDH-0127/2020|EPI ISL 524892|B.1|USA|2020-07-04	North America|hCoV-19/USA/MN-MDH-1648/2020|EPI ISL 539842|B.1.361|USA|2020-08-17	0.0006383902	North America
North America|hCoV-19/USA/TX-HMH-6198/2020|EPI ISL 547306|B.1.361|USA|2020-07-04	North America|hCoV-19/USA/MN-MDH-1648/2020|EPI ISL 539842|B.1.361|USA|2020-08-17	0.0003358620	North America
North America|hCoV-19/USA/TX-HMH-6187/2020|EPI ISL 547298|B.1.361|USA|2020-07-04	North America|hCoV-19/USA/MN-MDH-1648/2020|EPI ISL 539842|B.1.361|USA|2020-08-17	0.0003358464	North America
North America|hCoV-19/Costa Rica/INC-0080/2020|EPI ISL 527748|B.1|Costa Rica|2020-07-05	North America|hCoV-19/USA/MN-MDH-1648/2020|EPI ISL 539842|B.1.361|USA|2020-08-17	0.0006720140	North America
North America|hCoV-19/USA/TX-HMH-6406/2020|EPI ISL 545977|B.1.1|USA|2020-07-05	North America|hCoV-19/USA/MN-MDH-1648/2020|EPI ISL 539842|B.1.361|USA|2020-08-17	0.0006384197	North America
North America|hCoV-19/USA/TX-HMH-6356/2020|EPI ISL 547413|B.1.361|USA|2020-07-05	North America|hCoV-19/USA/MN-MDH-1648/2020|EPI ISL 539842|B.1.361|USA|2020-08-17	0.0003694385	North America
North America|hCoV-19/Mexico/BCN-InDRE-51/2020|EPI ISL 516611|B.1|Mexico|2020-07-05	North America|hCoV-19/USA/MN-MDH-1648/2020|EPI ISL 539842|B.1.361|USA|2020-08-17	0.0006384004	North America
North America|hCoV-19/USA/TX-HMH-8020/2020|EPI ISL 545796|B.1.1|USA|2020-07-05	North America|hCoV-19/USA/MN-MDH-1648/2020|EPI ISL 539842|B.1.361|USA|2020-08-17	0.0006384004	North America
North America|hCoV-19/USA/WI-GMF-09471/2020|EPI ISL 489945|B.1.3|USA|2020-07-06	North America|hCoV-19/USA/MN-MDH-1648/2020|EPI ISL 539842|B.1.361|USA|2020-08-17	0.0006047699	North America
North America|hCoV-19/USA/MN-MDH-1417/2020|EPI ISL 514636|B.1.370|USA|2020-07-06	North America|hCoV-19/USA/MN-MDH-1648/2020|EPI ISL 539842|B.1.361|USA|2020-08-17	0.0005711335	North America
North America|hCoV-19/USA/SC-DHEC-1079/2020|EPI ISL 541664|B.1.3|USA|2020-07-06	North America|hCoV-19/USA/MN-MDH-1648/2020|EPI ISL 539842|B.1.361|USA|2020-08-17	0.0005375180	North America
North America|hCoV-19/USA/TX-HMH-6441/2020|EPI ISL 545998|B.1.370|USA|2020-07-06	North America|hCoV-19/USA/MN-MDH-1648/2020|EPI ISL 539842|B.1.361|USA|2020-08-17	0.0008401546	North America
North America|hCoV-19/USA/WI-GMF-M00018/2020|EPI ISL 547669|B.1.3|USA|2020-07-06	North America|hCoV-19/USA/MN-MDH-1648/2020|EPI ISL 539842|B.1.361|USA|2020-08-17	0.0006384107	North America
North America|hCoV-19/USA/TX-HMH-8068/2020|EPI ISL 545833|B.1.361|USA|2020-07-07	North America|hCoV-19/USA/MN-MDH-1648/2020|EPI ISL 539842|B.1.361|USA|2020-08-17	0.0003694385	North America
North America|hCoV-19/USA/SC-20-1633-T07/2020|EPI ISL 516776|B.1.370|USA|2020-07-07	North America|hCoV-19/USA/MN-MDH-1648/2020|EPI ISL 539842|B.1.361|USA|2020-08-17	0.0006383322	North America
North America|hCoV-19/USA/WI-GMF-09752/2020|EPI ISL 489955|B.1|USA|2020-07-07	North America|hCoV-19/USA/MN-MDH-1648/2020|EPI ISL 539842|B.1.361|USA|2020-08-17	0.0007729344	North America
North America|hCoV-19/USA/TX-HMH-8066/2020|EPI ISL 545831|B.1.361|USA|2020-07-07	North America|hCoV-19/USA/MN-MDH-1648/2020|EPI ISL 539842|B.1.361|USA|2020-08-17	0.0003358464	North America
North America|hCoV-19/USA/AR-CDC-4181/2020|EPI ISL 509683|B.1|USA|2020-07-08	North America|hCoV-19/USA/MN-MDH-1648/2020|EPI ISL 539842|B.1.361|USA|2020-08-17	0.0006385046	North America
North America|hCoV-19/USA/FL-BPHL-0960/2020|EPI ISL 517850|B.1|USA|2020-07-08	North America|hCoV-19/USA/MN-MDH-1648/2020|EPI ISL 539842|B.1.361|USA|2020-08-17	0.0007392110	North America
North America|hCoV-19/USA/IA-GMF-09911/2020|EPI ISL 547604|B.1|USA|2020-07-08	North America|hCoV-19/USA/MN-MDH-1648/2020|EPI ISL 539842|B.1.361|USA|2020-08-17	0.0005375103	North America
North America|hCoV-19/USA/FL-BPHL-0957/2020|EPI ISL 517847|B.1|USA|2020-07-08	North America|hCoV-19/USA/MN-MDH-1648/2020|EPI ISL 539842|B.1.361|USA|2020-08-17	0.0005711335	North America
North America|hCoV-19/USA/SC-20-1419-T14/2020|EPI ISL 516765|B.1.1|USA|2020-07-08	North America|hCoV-19/USA/MN-MDH-1648/2020|EPI ISL 539842|B.1.361|USA|2020-08-17	0.0008065811	North America
North America|hCoV-19/USA/MD-MDH-0142/2020|EPI ISL 534702|B.1|USA|2020-07-09	North America|hCoV-19/USA/MN-MDH-1648/2020|EPI ISL 539842|B.1.361|USA|2020-08-17	0.0006720044	North America
North America|hCoV-19/USA/CA-IGI-0204/2020|EPI ISL 569932|B.1.1|USA|2020-07-09	North America|hCoV-19/USA/MN-MDH-1648/2020|EPI ISL 539842|B.1.361|USA|2020-08-17	0.0006384299	North America
North America|hCoV-19/USA/FL-BPHL-0969/2020|EPI ISL 517859|B.1.370|USA|2020-07-09	North America|hCoV-19/USA/MN-MDH-1648/2020|EPI ISL 539842|B.1.361|USA|2020-08-17	0.0007728518	North America
North America|hCoV-19/USA/WI-UW-867/2020|EPI ISL 509870|B.1.1|USA|2020-07-09	North America|hCoV-19/USA/MN-MDH-1648/2020|EPI ISL 539842|B.1.361|USA|2020-08-17	0.0007729814	North America
North America|hCoV-19/USA/WI-UW-905/2020|EPI ISL 509906|B.1.3|USA|2020-07-10	North America|hCoV-19/USA/MN-MDH-1648/2020|EPI ISL 539842|B.1.361|USA|2020-08-17	0.0005712944	North America
North America|hCoV-19/USA/FL-BPHL-0924/2020|EPI ISL 517814|B.1.3|USA|2020-07-10	North America|hCoV-19/USA/MN-MDH-1648/2020|EPI ISL 539842|B.1.361|USA|2020-08-17	0.0006383913	North America
North America|hCoV-19/USA/IA-GMF-10147/2020|EPI ISL 547607|B.1|USA|2020-07-10	North America|hCoV-19/USA/MN-MDH-1648/2020|EPI ISL 539842|B.1.361|USA|2020-08-17	0.0005375103	North America
North America|hCoV-19/USA/AR-CDC-4202/2020|EPI ISL 509666|B.1|USA|2020-07-10	North America|hCoV-19/USA/MN-MDH-1648/2020|EPI ISL 539842|B.1.361|USA|2020-08-17	0.0006048259	North America
North America|hCoV-19/USA/WI-GMF-M00015/2020|EPI ISL 547666|B.1.3|USA|2020-07-11	North America|hCoV-19/USA/MN-MDH-1648/2020|EPI ISL 539842|B.1.361|USA|2020-08-17	0.0006384106	North America
North America|hCoV-19/USA/SD-SDPHL-0007/2020|EPI ISL 569615|B.1|USA|2020-07-11	North America|hCoV-19/USA/MN-MDH-1648/2020|EPI ISL 539842|B.1.361|USA|2020-08-17	0.0006050932	North America
North America|hCoV-19/USA/AR-CDC-4206/2020|EPI ISL 527633|B.1|USA|2020-07-11	North America|hCoV-19/USA/MN-MDH-1648/2020|EPI ISL 539842|B.1.361|USA|2020-08-17	0.0006384596	North America
North America|hCoV-19/USA/AR-CDC-4205/2020|EPI ISL 527632|B.1|USA|2020-07-11	North America|hCoV-19/USA/MN-MDH-1648/2020|EPI ISL 539842|B.1.361|USA|2020-08-17	0.0006048259	North America
North America|hCoV-19/USA/WA-S2730/2020|EPI ISL 525720|B.1.1|USA|2020-07-11	North America|hCoV-19/USA/MN-MDH-1648/2020|EPI ISL 539842|B.1.361|USA|2020-08-17	0.0007056289	North America
North America|hCoV-19/USA/WA-S2732/2020|EPI ISL 525722|B.1|USA|2020-07-12	North America|hCoV-19/USA/MN-MDH-1648/2020|EPI ISL 539842|B.1.361|USA|2020-08-17	0.0008737379	North America
North America|hCoV-19/USA/SD-SDPHL-0008/2020|EPI ISL 569616|B.1|USA|2020-07-12	North America|hCoV-19/USA/MN-MDH-1648/2020|EPI ISL 539842|B.1.361|USA|2020-08-17	0.0006384106	North America
North America|hCoV-19/USA/AR-CDC-4220/2020|EPI ISL 527638|B.1|USA|2020-07-12	North America|hCoV-19/USA/MN-MDH-1648/2020|EPI ISL 539842|B.1.361|USA|2020-08-17	0.0006048259	North America
North America|hCoV-19/USA/AR-CDC-4219/2020|EPI ISL 527637|B.1|USA|2020-07-12	North America|hCoV-19/USA/MN-MDH-1648/2020|EPI ISL 539842|B.1.361|USA|2020-08-17	0.0006384698	North America
North America|hCoV-19/USA/FL-BPHL-0733/2020|EPI ISL 509791|B.1.3|USA|2020-07-13	North America|hCoV-19/USA/MN-MDH-1648/2020|EPI ISL 539842|B.1.361|USA|2020-08-17	0.0006383811	North America
North America|hCoV-19/USA/WI-GMF-10571/2020|EPI ISL 547610|B.1.5|USA|2020-07-13	North America|hCoV-19/USA/MN-MDH-1648/2020|EPI ISL 539842|B.1.361|USA|2020-08-17	0.0006383617	North America
North America|hCoV-19/USA/AR-CDC-4226/2020|EPI ISL 527640|B.1|USA|2020-07-13	North America|hCoV-19/USA/MN-MDH-1648/2020|EPI ISL 539842|B.1.361|USA|2020-08-17	0.0006048259	North America
North America|hCoV-19/USA/FL-BPHL-0923/2020|EPI ISL 517813|B.1.3|USA|2020-07-13	North America|hCoV-19/USA/MN-MDH-1648/2020|EPI ISL 539842|B.1.361|USA|2020-08-17	0.0006383811	North America
North America|hCoV-19/USA/AR-CDC-4253/2020|EPI ISL 527642|B.1|USA|2020-07-14	North America|hCoV-19/USA/MN-MDH-1648/2020|EPI ISL 539842|B.1.361|USA|2020-08-17	0.0006384596	North America
North America|hCoV-19/USA/MD-MDH-0159/2020|EPI ISL 524886|B.1.1|USA|2020-07-14	North America|hCoV-19/USA/MN-MDH-1648/2020|EPI ISL 539842|B.1.361|USA|2020-08-17	0.0009074861	North America
North America|hCoV-19/USA/MD-MDH-0162/2020|EPI ISL 524889|B.1.370|USA|2020-07-14	North America|hCoV-19/USA/MN-MDH-1648/2020|EPI ISL 539842|B.1.361|USA|2020-08-17	0.0007728753	North America
North America|hCoV-19/USA/FL-BPHL-0729/2020|EPI ISL 509787|B.1.1|USA|2020-07-14	North America|hCoV-19/USA/MN-MDH-1648/2020|EPI ISL 539842|B.1.361|USA|2020-08-17	0.0007392676	North America
North America|hCoV-19/USA/AR-CDC-4265/2020|EPI ISL 527643|B.1|USA|2020-07-15	North America|hCoV-19/USA/MN-MDH-1648/2020|EPI ISL 539842|B.1.361|USA|2020-08-17	0.0006048259	North America
North America|hCoV-19/USA/WI-GMF-10889/2020|EPI ISL 547618|B.1.3|USA|2020-07-15	North America|hCoV-19/USA/MN-MDH-1648/2020|EPI ISL 539842|B.1.361|USA|2020-08-17	0.0007056730	North America
North America|hCoV-19/USA/FL-BPHL-0739/2020|EPI ISL 509797|B.1|USA|2020-07-15	North America|hCoV-19/USA/MN-MDH-1648/2020|EPI ISL 539842|B.1.361|USA|2020-08-17	0.0006047978	North America
North America|hCoV-19/USA/MD-MDH-0164/2020|EPI ISL 524891|B.1.265|USA|2020-07-15	North America|hCoV-19/USA/MN-MDH-1648/2020|EPI ISL 539842|B.1.361|USA|2020-08-17	0.0005038977	North America
North America|hCoV-19/USA/WA-S2736/2020|EPI ISL 525726|B.1.3|USA|2020-07-15	North America|hCoV-19/USA/MN-MDH-1648/2020|EPI ISL 539842|B.1.361|USA|2020-08-17	0.0006720140	North America
North America|hCoV-19/USA/FL-BPHL-0946/2020|EPI ISL 517836|B.1.3|USA|2020-07-16	North America|hCoV-19/USA/MN-MDH-1648/2020|EPI ISL 539842|B.1.361|USA|2020-08-17	0.0006719937	North America
North America|hCoV-19/USA/FL-BPHL-0737/2020|EPI ISL 509795|B.1.3|USA|2020-07-16	North America|hCoV-19/USA/MN-MDH-1648/2020|EPI ISL 539842|B.1.361|USA|2020-08-17	0.0006383811	North America
North America|hCoV-19/USA/WI-GMF-11002/2020|EPI ISL 547622|B.1.3|USA|2020-07-16	North America|hCoV-19/USA/MN-MDH-1648/2020|EPI ISL 539842|B.1.361|USA|2020-08-17	0.0006047979	North America
North America|hCoV-19/USA/WI-GMF-M00016/2020|EPI ISL 547667|B.1.3|USA|2020-07-16	North America|hCoV-19/USA/MN-MDH-1648/2020|EPI ISL 539842|B.1.361|USA|2020-08-17	0.0007392914	North America
North America|hCoV-19/USA/WI-UW-1011/2020|EPI ISL 516437|B.1.1|USA|2020-07-17	North America|hCoV-19/USA/MN-MDH-1648/2020|EPI ISL 539842|B.1.361|USA|2020-08-17	0.0008738984	North America
North America|hCoV-19/USA/FL-BPHL-1016/2020|EPI ISL 517906|B.1.3|USA|2020-07-17	North America|hCoV-19/USA/MN-MDH-1648/2020|EPI ISL 539842|B.1.361|USA|2020-08-17	0.0006719937	North America
North America|hCoV-19/USA/CA-CZB-3868/2020|EPI ISL 548536|B.1|USA|2020-07-17	North America|hCoV-19/USA/MN-MDH-1648/2020|EPI ISL 539842|B.1.361|USA|2020-08-17	0.0007055748	North America
North America|hCoV-19/USA/FL-BPHL-0943/2020|EPI ISL 517833|B.1.3|USA|2020-07-17	North America|hCoV-19/USA/MN-MDH-1648/2020|EPI ISL 539842|B.1.361|USA|2020-08-17	0.0007056076	North America
North America|hCoV-19/USA/VA-DCLS-0804/2020|EPI ISL 522813|B.1|USA|2020-07-18	North America|hCoV-19/USA/MN-MDH-1648/2020|EPI ISL 539842|B.1.361|USA|2020-08-17	0.0006719625	North America
North America|hCoV-19/USA/VA-DCLS-0799/2020|EPI ISL 522810|B.1|USA|2020-07-18	North America|hCoV-19/USA/MN-MDH-1648/2020|EPI ISL 539842|B.1.361|USA|2020-08-17	0.0008401023	North America
North America|hCoV-19/USA/VA-DCLS-0807/2020|EPI ISL 522815|B.1|USA|2020-07-18	North America|hCoV-19/USA/MN-MDH-1648/2020|EPI ISL 539842|B.1.361|USA|2020-08-17	0.0008737241	North America
North America|hCoV-19/USA/VA-DCLS-0805/2020|EPI ISL 522814|B.1|USA|2020-07-18	North America|hCoV-19/USA/MN-MDH-1648/2020|EPI ISL 539842|B.1.361|USA|2020-08-17	0.0009073471	North America
North America|hCoV-19/USA/AR-CDC-4307/2020|EPI ISL 527649|B.1|USA|2020-07-18	North America|hCoV-19/USA/MN-MDH-1648/2020|EPI ISL 539842|B.1.361|USA|2020-08-17	0.0006386334	North America
North America|hCoV-19/USA/WI-GMF-11475/2020|EPI ISL 547630|B.1.3|USA|2020-07-19	North America|hCoV-19/USA/MN-MDH-1648/2020|EPI ISL 539842|B.1.361|USA|2020-08-17	0.0006728224	North America
North America|hCoV-19/USA/WI-GMF-11426/2020|EPI ISL 547629|B.1.3|USA|2020-07-19	North America|hCoV-19/USA/MN-MDH-1648/2020|EPI ISL 539842|B.1.361|USA|2020-08-17	0.0005737821	North America
North America|hCoV-19/USA/FL-BPHL-1022/2020|EPI ISL 517912|B.1.361|USA|2020-07-20	North America|hCoV-19/USA/MN-MDH-1648/2020|EPI ISL 539842|B.1.361|USA|2020-08-17	0.0004366874	North America
North America|hCoV-19/USA/FL-BPHL-1366/2020|EPI ISL 541303|B.1.370|USA|2020-07-20	North America|hCoV-19/USA/MN-MDH-1648/2020|EPI ISL 539842|B.1.361|USA|2020-08-17	0.0008065567	North America
North America|hCoV-19/USA/FL-BPHL-1066/2020|EPI ISL 517956|B.1.3|USA|2020-07-20	North America|hCoV-19/USA/MN-MDH-1648/2020|EPI ISL 539842|B.1.361|USA|2020-08-17	0.0006383811	North America
North America|hCoV-19/USA/OR-OHSU-1551/2020|EPI ISL 525977|B.1.1|USA|2020-07-20	North America|hCoV-19/USA/MN-MDH-1648/2020|EPI ISL 539842|B.1.361|USA|2020-08-17	0.0006732873	North America
North America|hCoV-19/USA/IL-UW-996/2020|EPI ISL 509806|B.1|USA|2020-07-20	North America|hCoV-19/USA/MN-MDH-1648/2020|EPI ISL 539842|B.1.361|USA|2020-08-17	0.0007056854	North America
North America|hCoV-19/USA/FL-BPHL-1378/2020|EPI ISL 541315|B.1.1|USA|2020-07-21	North America|hCoV-19/USA/MN-MDH-1648/2020|EPI ISL 539842|B.1.361|USA|2020-08-17	0.0006720140	North America
North America|hCoV-19/USA/FL-BPHL-0722/2020|EPI ISL 509780|B.1.3|USA|2020-07-21	North America|hCoV-19/USA/MN-MDH-1648/2020|EPI ISL 539842|B.1.361|USA|2020-08-17	0.0006720141	North America
North America|hCoV-19/USA/FL-BPHL-1026/2020|EPI ISL 517916|B.1.3|USA|2020-07-21	North America|hCoV-19/USA/MN-MDH-1648/2020|EPI ISL 539842|B.1.361|USA|2020-08-17	0.0007056403	North America
North America|hCoV-19/USA/FL-BPHL-1381/2020|EPI ISL 541318|B.1.3|USA|2020-07-21	North America|hCoV-19/USA/MN-MDH-1648/2020|EPI ISL 539842|B.1.361|USA|2020-08-17	0.0006047602	North America
North America|hCoV-19/USA/WI-UW-1013/2020|EPI ISL 516439|B.1.3|USA|2020-07-22	North America|hCoV-19/USA/MN-MDH-1648/2020|EPI ISL 539842|B.1.361|USA|2020-08-17	0.0006049305	North America
North America|hCoV-19/USA/FL-BPHL-1035/2020|EPI ISL 517925|B.1.1|USA|2020-07-22	North America|hCoV-19/USA/MN-MDH-1648/2020|EPI ISL 539842|B.1.361|USA|2020-08-17	0.0006384004	North America
North America|hCoV-19/USA/WI-UW-1014/2020|EPI ISL 516440|B.1.3|USA|2020-07-22	North America|hCoV-19/USA/MN-MDH-1648/2020|EPI ISL 539842|B.1.361|USA|2020-08-17	0.0006049025	North America
North America|hCoV-19/USA/FL-BPHL-1203/2020|EPI ISL 541176|B.1.1|USA|2020-07-22	North America|hCoV-19/USA/MN-MDH-1648/2020|EPI ISL 539842|B.1.361|USA|2020-08-17	0.0007730295	North America
North America|hCoV-19/USA/FL-BPHL-1036/2020|EPI ISL 517926|B.1.370|USA|2020-07-22	North America|hCoV-19/USA/MN-MDH-1648/2020|EPI ISL 539842|B.1.361|USA|2020-08-17	0.0007056188	North America
North America|hCoV-19/USA/AR-CDC-4388/2020|EPI ISL 527656|B.1|USA|2020-07-23	North America|hCoV-19/USA/MN-MDH-1648/2020|EPI ISL 539842|B.1.361|USA|2020-08-17	0.0006384596	North America
North America|hCoV-19/USA/SD-SDPHL-0009/2020|EPI ISL 569617|B.1|USA|2020-07-23	North America|hCoV-19/USA/MN-MDH-1648/2020|EPI ISL 539842|B.1.361|USA|2020-08-17	0.0006047235	North America
North America|hCoV-19/USA/FL-BPHL-1504/2020|EPI ISL 568602|B.1.3|USA|2020-07-23	North America|hCoV-19/USA/MN-MDH-1648/2020|EPI ISL 539842|B.1.361|USA|2020-08-17	0.0007728864	North America
North America|hCoV-19/USA/FL-BPHL-1502/2020|EPI ISL 568600|B.1|USA|2020-07-23	North America|hCoV-19/USA/MN-MDH-1648/2020|EPI ISL 539842|B.1.361|USA|2020-08-17	0.0005377597	North America
North America|hCoV-19/USA/FL-BPHL-1508/2020|EPI ISL 568606|B.1.361|USA|2020-07-24	North America|hCoV-19/USA/MN-MDH-1648/2020|EPI ISL 539842|B.1.361|USA|2020-08-17	0.0003694386	North America
North America|hCoV-19/USA/FL-BPHL-1208/2020|EPI ISL 541181|B.1.5|USA|2020-07-24	North America|hCoV-19/USA/MN-MDH-1648/2020|EPI ISL 539842|B.1.361|USA|2020-08-17	0.0007056515	North America
North America|hCoV-19/USA/FL-BPHL-1209/2020|EPI ISL 541182|B.1|USA|2020-07-24	North America|hCoV-19/USA/MN-MDH-1648/2020|EPI ISL 539842|B.1.361|USA|2020-08-17	0.0007056403	North America
North America|hCoV-19/USA/CA-CZB-3901/2020|EPI ISL 548542|B.1.1|USA|2020-07-24	North America|hCoV-19/USA/MN-MDH-1648/2020|EPI ISL 539842|B.1.361|USA|2020-08-17	0.0006384004	North America
North America|hCoV-19/USA/CA-CZB-3898/2020|EPI ISL 548493|B.1|USA|2020-07-24	North America|hCoV-19/USA/MN-MDH-1648/2020|EPI ISL 539842|B.1.361|USA|2020-08-17	0.0008401412	North America
North America|hCoV-19/USA/SD-SDPHL-0010/2020|EPI ISL 569618|B.1|USA|2020-07-25	North America|hCoV-19/USA/MN-MDH-1648/2020|EPI ISL 539842|B.1.361|USA|2020-08-17	0.0009411744	North America
North America|hCoV-19/USA/CA-CZB-3924/2020|EPI ISL 548548|B.1|USA|2020-07-25	North America|hCoV-19/USA/MN-MDH-1648/2020|EPI ISL 539842|B.1.361|USA|2020-08-17	0.0008477953	North America
North America|hCoV-19/USA/CA-CZB-3922/2020|EPI ISL 548524|B.1.1|USA|2020-07-25	North America|hCoV-19/USA/MN-MDH-1648/2020|EPI ISL 539842|B.1.361|USA|2020-08-17	0.0006385217	North America
North America|hCoV-19/USA/CA-CZB-3923/2020|EPI ISL 548535|B.1.36|USA|2020-07-25	North America|hCoV-19/USA/MN-MDH-1648/2020|EPI ISL 539842|B.1.361|USA|2020-08-17	0.0006724392	North America
North America|hCoV-19/USA/IL-UW-1064/2020|EPI ISL 516490|B.1.370|USA|2020-07-26	North America|hCoV-19/USA/MN-MDH-1648/2020|EPI ISL 539842|B.1.361|USA|2020-08-17	0.0007391886	North America
North America|hCoV-19/USA/SD-SDPHL-0011/2020|EPI ISL 569619|B.1|USA|2020-07-26	North America|hCoV-19/USA/MN-MDH-1648/2020|EPI ISL 539842|B.1.361|USA|2020-08-17	0.0009411744	North America
North America|hCoV-19/USA/CA-CZB-3896/2020|EPI ISL 548541|B.1|USA|2020-07-26	North America|hCoV-19/USA/MN-MDH-1648/2020|EPI ISL 539842|B.1.361|USA|2020-08-17	0.0007056402	North America
North America|hCoV-19/USA/WI-UW-1102/2020|EPI ISL 516527|B.1.361|USA|2020-07-26	North America|hCoV-19/USA/MN-MDH-1648/2020|EPI ISL 539842|B.1.361|USA|2020-08-17	0.0005038760	North America
North America|hCoV-19/Canada/ON-UHTC-0288/2020|EPI ISL 569993|B.1.1|Canada|2020-07-26	North America|hCoV-19/USA/MN-MDH-1648/2020|EPI ISL 539842|B.1.361|USA|2020-08-17	0.0007057090	North America
North America|hCoV-19/USA/CA-CZB-3625/2020|EPI ISL 548360|B.1.5|USA|2020-07-27	North America|hCoV-19/USA/MN-MDH-1648/2020|EPI ISL 539842|B.1.361|USA|2020-08-17	0.0008065566	North America
North America|hCoV-19/USA/VA-DCLS-1224/2020|EPI ISL 528648|B.1|USA|2020-07-27	North America|hCoV-19/USA/MN-MDH-1648/2020|EPI ISL 539842|B.1.361|USA|2020-08-17	0.0004702808	North America
North America|hCoV-19/USA/WA-S2751/2020|EPI ISL 525741|B.1|USA|2020-07-27	North America|hCoV-19/USA/MN-MDH-1648/2020|EPI ISL 539842|B.1.361|USA|2020-08-17	0.0006047979	North America
North America|hCoV-19/USA/FL-BPHL-1519/2020|EPI ISL 568617|B.1.1|USA|2020-07-27	North America|hCoV-19/USA/MN-MDH-1648/2020|EPI ISL 539842|B.1.361|USA|2020-08-17	0.0007400207	North America
North America|hCoV-19/USA/WI-UW-1108/2020|EPI ISL 516533|B.1.3|USA|2020-07-27	North America|hCoV-19/USA/MN-MDH-1648/2020|EPI ISL 539842|B.1.361|USA|2020-08-17	0.0006720473	North America
North America|hCoV-19/USA/VA-DCLS-1225/2020|EPI ISL 528649|B.1.3|USA|2020-07-28	North America|hCoV-19/USA/MN-MDH-1648/2020|EPI ISL 539842|B.1.361|USA|2020-08-17	0.0007392453	North America
North America|hCoV-19/USA/WA-S2757/2020|EPI ISL 525747|B.1.1|USA|2020-07-28	North America|hCoV-19/USA/MN-MDH-1648/2020|EPI ISL 539842|B.1.361|USA|2020-08-17	0.0007392900	North America
North America|hCoV-19/USA/WI-GMF-12945/2020|EPI ISL 547648|B.1.3|USA|2020-07-28	North America|hCoV-19/USA/MN-MDH-1648/2020|EPI ISL 539842|B.1.361|USA|2020-08-17	0.0006720559	North America
North America|hCoV-19/USA/FL-BPHL-1521/2020|EPI ISL 568619|B.1|USA|2020-07-28	North America|hCoV-19/USA/MN-MDH-1648/2020|EPI ISL 539842|B.1.361|USA|2020-08-17	0.0007056403	North America
North America|hCoV-19/USA/WA-S2758/2020|EPI ISL 525748|B.1.1|USA|2020-07-28	North America|hCoV-19/USA/MN-MDH-1648/2020|EPI ISL 539842|B.1.361|USA|2020-08-17	0.0007729097	North America
North America|hCoV-19/USA/FL-BPHL-0978/2020|EPI ISL 517868|B.1.3|USA|2020-07-29	North America|hCoV-19/USA/MN-MDH-1648/2020|EPI ISL 539842|B.1.361|USA|2020-08-17	0.0006383709	North America
North America|hCoV-19/USA/FL-BPHL-0972/2020|EPI ISL 517862|B.1.3|USA|2020-07-29	North America|hCoV-19/USA/MN-MDH-1648/2020|EPI ISL 539842|B.1.361|USA|2020-08-17	0.0006047419	North America
North America|hCoV-19/USA/GA-CDC-6424/2020|EPI ISL 527661|B.1|USA|2020-07-29	North America|hCoV-19/USA/MN-MDH-1648/2020|EPI ISL 539842|B.1.361|USA|2020-08-17	0.0005711336	North America
North America|hCoV-19/USA/WA-S2766/2020|EPI ISL 525756|B.1|USA|2020-07-29	North America|hCoV-19/USA/MN-MDH-1648/2020|EPI ISL 539842|B.1.361|USA|2020-08-17	0.0005375343	North America
North America|hCoV-19/USA/FL-BPHL-0977/2020|EPI ISL 517867|B.1.3|USA|2020-07-29	North America|hCoV-19/USA/MN-MDH-1648/2020|EPI ISL 539842|B.1.361|USA|2020-08-17	0.0006720033	North America
North America|hCoV-19/USA/VA-DCLS-1246/2020|EPI ISL 529939|B.1.3|USA|2020-07-30	North America|hCoV-19/USA/MN-MDH-1648/2020|EPI ISL 539842|B.1.361|USA|2020-08-17	0.0007392571	North America
North America|hCoV-19/USA/VA-DCLS-1238/2020|EPI ISL 528657|B.1.3|USA|2020-07-30	North America|hCoV-19/USA/MN-MDH-1648/2020|EPI ISL 539842|B.1.361|USA|2020-08-17	0.0007392571	North America
North America|hCoV-19/USA/VA-DCLS-1236/2020|EPI ISL 528655|B.1.3|USA|2020-07-30	North America|hCoV-19/USA/MN-MDH-1648/2020|EPI ISL 539842|B.1.361|USA|2020-08-17	0.0007392571	North America
North America|hCoV-19/USA/VA-DCLS-1237/2020|EPI ISL 528656|B.1.3|USA|2020-07-30	North America|hCoV-19/USA/MN-MDH-1648/2020|EPI ISL 539842|B.1.361|USA|2020-08-17	0.0007392571	North America
North America|hCoV-19/USA/WI-UW-1066/2020|EPI ISL 516492|B.1.361|USA|2020-07-30	North America|hCoV-19/USA/MN-MDH-1648/2020|EPI ISL 539842|B.1.361|USA|2020-08-17	0.0004702373	North America
North America|hCoV-19/USA/FL-BPHL-1099/2020|EPI ISL 526585|B.1.1|USA|2020-07-31	North America|hCoV-19/USA/MN-MDH-1648/2020|EPI ISL 539842|B.1.361|USA|2020-08-17	0.0006720451	North America
North America|hCoV-19/USA/WI-UW-1069/2020|EPI ISL 516495|B.1.361|USA|2020-07-31	North America|hCoV-19/USA/MN-MDH-1648/2020|EPI ISL 539842|B.1.361|USA|2020-08-17	0.0005038663	North America
North America|hCoV-19/USA/WI-UW-1038/2020|EPI ISL 516464|B.1.3|USA|2020-07-31	North America|hCoV-19/USA/MN-MDH-1648/2020|EPI ISL 539842|B.1.361|USA|2020-08-17	0.0006386017	North America
North America|hCoV-19/USA/FL-BPHL-1046/2020|EPI ISL 517936|B.1.3|USA|2020-07-31	North America|hCoV-19/USA/MN-MDH-1648/2020|EPI ISL 539842|B.1.361|USA|2020-08-17	0.0007100218	North America
North America|hCoV-19/Mexico/CMX-INMEGEN-11/2020|EPI ISL 522941|B.1.3|Mexico|2020-07-31	North America|hCoV-19/USA/MN-MDH-1648/2020|EPI ISL 539842|B.1.361|USA|2020-08-17	0.0007786272	North America
North America|hCoV-19/USA/WI-GMF-13319/2020|EPI ISL 547655|B.1.3|USA|2020-08-01	North America|hCoV-19/USA/MN-MDH-1648/2020|EPI ISL 539842|B.1.361|USA|2020-08-17	0.0007056729	North America
North America|hCoV-19/USA/WI-UW-1049/2020|EPI ISL 516475|B.1.361|USA|2020-08-01	North America|hCoV-19/USA/MN-MDH-1648/2020|EPI ISL 539842|B.1.361|USA|2020-08-17	0.0004702373	North America
North America|hCoV-19/USA/IA-GMF-13403/2020|EPI ISL 547657|B.1.361|USA|2020-08-01	North America|hCoV-19/USA/MN-MDH-1648/2020|EPI ISL 539842|B.1.361|USA|2020-08-17	0.0003358464	North America
North America|hCoV-19/USA/WA-S2771/2020|EPI ISL 530128|B.1.1|USA|2020-08-01	North America|hCoV-19/USA/MN-MDH-1648/2020|EPI ISL 539842|B.1.361|USA|2020-08-17	0.0007393136	North America
North America|hCoV-19/USA/WI-UW-1030/2020|EPI ISL 516456|B.1.3|USA|2020-08-01	North America|hCoV-19/USA/MN-MDH-1648/2020|EPI ISL 539842|B.1.361|USA|2020-08-17	0.0006722259	North America
North America|hCoV-19/USA/WI-UW-1176/2020|EPI ISL 522931|B.1.5|USA|2020-08-01	North America|hCoV-19/USA/MN-MDH-1648/2020|EPI ISL 539842|B.1.361|USA|2020-08-17	0.0004737726	North America
North America|hCoV-19/Mexico/CMX-INMEGEN-07/2020|EPI ISL 522878|B.1.1|Mexico|2020-08-01	North America|hCoV-19/USA/MN-MDH-1648/2020|EPI ISL 539842|B.1.361|USA|2020-08-17	0.0007447492	North America
North America|hCoV-19/USA/WI-GMF-M00026/2020|EPI ISL 547676|B.1.3|USA|2020-08-02	North America|hCoV-19/USA/MN-MDH-1648/2020|EPI ISL 539842|B.1.361|USA|2020-08-17	0.0006720247	North America
North America|hCoV-19/USA/WI-UW-1099/2020|EPI ISL 516524|B.1|USA|2020-08-02	North America|hCoV-19/USA/MN-MDH-1648/2020|EPI ISL 539842|B.1.361|USA|2020-08-17	0.0006383831	North America
North America|hCoV-19/USA/WI-UW-1023/2020|EPI ISL 516449|B.1.1|USA|2020-08-02	North America|hCoV-19/USA/MN-MDH-1648/2020|EPI ISL 539842|B.1.361|USA|2020-08-17	0.0005754898	North America
North America|hCoV-19/USA/FL-BPHL-1110/2020|EPI ISL 526596|B.1.3|USA|2020-08-03	North America|hCoV-19/USA/MN-MDH-1648/2020|EPI ISL 539842|B.1.361|USA|2020-08-17	0.0008738047	North America
North America|hCoV-19/USA/WA-S2765/2020|EPI ISL 525755|B.1.1|USA|2020-08-03	North America|hCoV-19/USA/MN-MDH-1648/2020|EPI ISL 539842|B.1.361|USA|2020-08-17	0.0007056616	North America
North America|hCoV-19/USA/FL-BPHL-1112/2020|EPI ISL 526598|B.1.370|USA|2020-08-03	North America|hCoV-19/USA/MN-MDH-1648/2020|EPI ISL 539842|B.1.361|USA|2020-08-17	0.0006383321	North America
North America|hCoV-19/USA/CA-CZB-4050/2020|EPI ISL 548616|B.1.1|USA|2020-08-03	North America|hCoV-19/USA/MN-MDH-1648/2020|EPI ISL 539842|B.1.361|USA|2020-08-17	0.0006720258	North America
North America|hCoV-19/USA/WA-UW-22253/2020|EPI ISL 570645|B.1.1|USA|2020-08-03	North America|hCoV-19/USA/MN-MDH-1648/2020|EPI ISL 539842|B.1.361|USA|2020-08-17	0.0008402755	North America
North America|hCoV-19/USA/WI-UW-1080/2020|EPI ISL 516506|B.1|USA|2020-08-03	North America|hCoV-19/USA/MN-MDH-1648/2020|EPI ISL 539842|B.1.361|USA|2020-08-17	0.0006721151	North America
North America|hCoV-19/USA/CA-CZB-3948/2020|EPI ISL 548558|B.1.5|USA|2020-08-03	North America|hCoV-19/USA/MN-MDH-1648/2020|EPI ISL 539842|B.1.361|USA|2020-08-17	0.0006097802	North America
North America|hCoV-19/USA/MN-MDH-1559/2020|EPI ISL 527624|B.1|USA|2020-08-04	North America|hCoV-19/USA/MN-MDH-1648/2020|EPI ISL 539842|B.1.361|USA|2020-08-17	0.0005711161	North America
North America|hCoV-19/USA/FL-BPHL-1111/2020|EPI ISL 526597|B.1.3|USA|2020-08-04	North America|hCoV-19/USA/MN-MDH-1648/2020|EPI ISL 539842|B.1.361|USA|2020-08-17	0.0007392110	North America
North America|hCoV-19/USA/PR-B2DR/2020|EPI ISL 527382|B.1.1|USA|2020-08-04	North America|hCoV-19/USA/MN-MDH-1648/2020|EPI ISL 539842|B.1.361|USA|2020-08-17	0.0008065063	North America
North America|hCoV-19/USA/WA-UW-22804/2020|EPI ISL 570720|B.1.1.61|USA|2020-08-04	North America|hCoV-19/USA/MN-MDH-1648/2020|EPI ISL 539842|B.1.361|USA|2020-08-17	0.0008739515	North America
North America|hCoV-19/USA/WA-UW-22505/2020|EPI ISL 570700|B.1|USA|2020-08-04	North America|hCoV-19/USA/MN-MDH-1648/2020|EPI ISL 539842|B.1.361|USA|2020-08-17	0.0007729344	North America
North America|hCoV-19/USA/FL-BPHL-1104/2020|EPI ISL 526590|B.1|USA|2020-08-04	North America|hCoV-19/USA/MN-MDH-1648/2020|EPI ISL 539842|B.1.361|USA|2020-08-17	0.0006383322	North America
North America|hCoV-19/USA/WA-UW-22514/2020|EPI ISL 570701|B.1|USA|2020-08-04	North America|hCoV-19/USA/MN-MDH-1648/2020|EPI ISL 539842|B.1.361|USA|2020-08-17	0.0010759176	North America
North America|hCoV-19/USA/WA-UW-22468/2020|EPI ISL 570694|B.1|USA|2020-08-05	North America|hCoV-19/USA/MN-MDH-1648/2020|EPI ISL 539842|B.1.361|USA|2020-08-17	0.0007729097	North America
North America|hCoV-19/USA/WA-UW-22454/2020|EPI ISL 570692|B.1|USA|2020-08-05	North America|hCoV-19/USA/MN-MDH-1648/2020|EPI ISL 539842|B.1.361|USA|2020-08-17	0.0009410873	North America
North America|hCoV-19/USA/WA-UW-21723/2020|EPI ISL 570993|B.1.1|USA|2020-08-05	North America|hCoV-19/USA/MN-MDH-1648/2020|EPI ISL 539842|B.1.361|USA|2020-08-17	0.0007728987	North America
North America|hCoV-19/USA/SD-SDPHL-0014/2020|EPI ISL 569622|B.1|USA|2020-08-05	North America|hCoV-19/USA/MN-MDH-1648/2020|EPI ISL 539842|B.1.361|USA|2020-08-17	0.0007729346	North America
North America|hCoV-19/USA/IL-UW-1147/2020|EPI ISL 522881|B.1.361|USA|2020-08-05	North America|hCoV-19/USA/MN-MDH-1648/2020|EPI ISL 539842|B.1.361|USA|2020-08-17	0.0003022557	North America
North America|hCoV-19/USA/CA-CZB-4029/2020|EPI ISL 548582|B.1|USA|2020-08-05	North America|hCoV-19/USA/MN-MDH-1648/2020|EPI ISL 539842|B.1.361|USA|2020-08-17	0.0006720484	North America
North America|hCoV-19/USA/VA-DCLS-1252/2020|EPI ISL 529943|B.1|USA|2020-08-06	North America|hCoV-19/USA/MN-MDH-1648/2020|EPI ISL 539842|B.1.361|USA|2020-08-17	0.0006383617	North America
North America|hCoV-19/USA/PR-B3SB/2020|EPI ISL 534694|B.1|USA|2020-08-06	North America|hCoV-19/USA/MN-MDH-1648/2020|EPI ISL 539842|B.1.361|USA|2020-08-17	0.0006047235	North America
North America|hCoV-19/USA/WA-UW-23193/2020|EPI ISL 570754|B.1.1.4|USA|2020-08-06	North America|hCoV-19/USA/MN-MDH-1648/2020|EPI ISL 539842|B.1.361|USA|2020-08-17	0.0009410722	North America
North America|hCoV-19/USA/VA-DCLS-1262/2020|EPI ISL 529952|B.1|USA|2020-08-06	North America|hCoV-19/USA/MN-MDH-1648/2020|EPI ISL 539842|B.1.361|USA|2020-08-17	0.0006047794	North America
North America|hCoV-19/USA/WA-UW-23196/2020|EPI ISL 570755|B.1|USA|2020-08-06	North America|hCoV-19/USA/MN-MDH-1648/2020|EPI ISL 539842|B.1.361|USA|2020-08-17	0.0007056075	North America
North America|hCoV-19/USA/VA-DCLS-1254/2020|EPI ISL 529945|B.1|USA|2020-08-06	North America|hCoV-19/USA/MN-MDH-1648/2020|EPI ISL 539842|B.1.361|USA|2020-08-17	0.0005711426	North America
North America|hCoV-19/USA/VA-DCLS-1253/2020|EPI ISL 529944|B.1|USA|2020-08-06	North America|hCoV-19/USA/MN-MDH-1648/2020|EPI ISL 539842|B.1.361|USA|2020-08-17	0.0006047698	North America
North America|hCoV-19/USA/WA-UW-22328/2020|EPI ISL 570661|B.1|USA|2020-08-07	North America|hCoV-19/USA/MN-MDH-1648/2020|EPI ISL 539842|B.1.361|USA|2020-08-17	0.0006719936	North America
North America|hCoV-19/USA/WI-UW-1181/2020|EPI ISL 522936|B.1.3|USA|2020-08-07	North America|hCoV-19/USA/MN-MDH-1648/2020|EPI ISL 539842|B.1.361|USA|2020-08-17	0.0006719948	North America
North America|hCoV-19/USA/WA-UW-22313/2020|EPI ISL 570657|B.1|USA|2020-08-07	North America|hCoV-19/USA/MN-MDH-1648/2020|EPI ISL 539842|B.1.361|USA|2020-08-17	0.0008065592	North America
North America|hCoV-19/USA/NM-UNM-00575/2020|EPI ISL 542989|B.1|USA|2020-08-07	North America|hCoV-19/USA/MN-MDH-1648/2020|EPI ISL 539842|B.1.361|USA|2020-08-17	0.0007400220	North America
North America|hCoV-19/USA/NM-UNM-00574/2020|EPI ISL 542988|B.1|USA|2020-08-07	North America|hCoV-19/USA/MN-MDH-1648/2020|EPI ISL 539842|B.1.361|USA|2020-08-17	0.0004410514	North America
North America|hCoV-19/USA/NM-UNM-00573/2020|EPI ISL 542987|B.1|USA|2020-08-07	North America|hCoV-19/USA/MN-MDH-1648/2020|EPI ISL 539842|B.1.361|USA|2020-08-17	0.0004768327	North America
North America|hCoV-19/USA/WA-UW-22365/2020|EPI ISL 570669|B.1|USA|2020-08-08	North America|hCoV-19/USA/MN-MDH-1648/2020|EPI ISL 539842|B.1.361|USA|2020-08-17	0.0007729218	North America
North America|hCoV-19/USA/WA-UW-22998/2020|EPI ISL 570746|B.1.370|USA|2020-08-08	North America|hCoV-19/USA/MN-MDH-1648/2020|EPI ISL 539842|B.1.361|USA|2020-08-17	0.0007392819	North America
North America|hCoV-19/USA/NC-SLPH-0017/2020|EPI ISL 538521|B.1|USA|2020-08-08	North America|hCoV-19/USA/MN-MDH-1648/2020|EPI ISL 539842|B.1.361|USA|2020-08-17	0.0006047622	North America
North America|hCoV-19/USA/NC-SLPH-0018/2020|EPI ISL 538522|B.1|USA|2020-08-08	North America|hCoV-19/USA/MN-MDH-1648/2020|EPI ISL 539842|B.1.361|USA|2020-08-17	0.0005435486	North America
North America|hCoV-19/USA/MI-MDHHS-SC21731/2020|EPI ISL 529850|B.1.1|USA|2020-08-08	North America|hCoV-19/USA/MN-MDH-1648/2020|EPI ISL 539842|B.1.361|USA|2020-08-17	0.0009471643	North America
North America|hCoV-19/USA/WI-UW-1170/2020|EPI ISL 522926|B.1.5|USA|2020-08-08	North America|hCoV-19/USA/MN-MDH-1648/2020|EPI ISL 539842|B.1.361|USA|2020-08-17	0.0004737886	North America
North America|hCoV-19/USA/WA-S2779/2020|EPI ISL 530136|B.1.370|USA|2020-08-09	North America|hCoV-19/USA/MN-MDH-1648/2020|EPI ISL 539842|B.1.361|USA|2020-08-17	0.0008400888	North America
North America|hCoV-19/USA/WI-UW-1178/2020|EPI ISL 522933|B.1.3|USA|2020-08-09	North America|hCoV-19/USA/MN-MDH-1648/2020|EPI ISL 539842|B.1.361|USA|2020-08-17	0.0006720173	North America
North America|hCoV-19/USA/CA-CZB-4080/2020|EPI ISL 548677|B.1.5|USA|2020-08-09	North America|hCoV-19/USA/MN-MDH-1648/2020|EPI ISL 539842|B.1.361|USA|2020-08-17	0.0006720280	North America
North America|hCoV-19/USA/WI-UW-1169/2020|EPI ISL 522925|B.1.5|USA|2020-08-09	North America|hCoV-19/USA/MN-MDH-1648/2020|EPI ISL 539842|B.1.361|USA|2020-08-17	0.0004737726	North America
North America|hCoV-19/USA/WI-UW-1175/2020|EPI ISL 522930|B.1.5|USA|2020-08-09	North America|hCoV-19/USA/MN-MDH-1648/2020|EPI ISL 539842|B.1.361|USA|2020-08-17	0.0004785506	North America
North America|hCoV-19/USA/WA-UW-22948/2020|EPI ISL 570736|B.1|USA|2020-08-10	North America|hCoV-19/USA/MN-MDH-1648/2020|EPI ISL 539842|B.1.361|USA|2020-08-17	0.0007392569	North America
North America|hCoV-19/USA/FL-BPHL-1121/2020|EPI ISL 526607|B.1.3|USA|2020-08-10	North America|hCoV-19/USA/MN-MDH-1648/2020|EPI ISL 539842|B.1.361|USA|2020-08-17	0.0006384107	North America
North America|hCoV-19/USA/WA-S2782/2020|EPI ISL 530139|B.1.1|USA|2020-08-10	North America|hCoV-19/USA/MN-MDH-1648/2020|EPI ISL 539842|B.1.361|USA|2020-08-17	0.0008402190	North America
North America|hCoV-19/USA/WI-GMF-14621/2020|EPI ISL 547685|B.1.3|USA|2020-08-10	North America|hCoV-19/USA/MN-MDH-1648/2020|EPI ISL 539842|B.1.361|USA|2020-08-17	0.0006720248	North America
North America|hCoV-19/USA/WA-UW-22951/2020|EPI ISL 570737|B.1|USA|2020-08-10	North America|hCoV-19/USA/MN-MDH-1648/2020|EPI ISL 539842|B.1.361|USA|2020-08-17	0.0011432105	North America
North America|hCoV-19/USA/WI-GMF-14585/2020|EPI ISL 547681|B.1.361|USA|2020-08-10	North America|hCoV-19/USA/MN-MDH-1648/2020|EPI ISL 539842|B.1.361|USA|2020-08-17	0.0004703282	North America
North America|hCoV-19/USA/CA-CZB-4033/2020|EPI ISL 548606|B.1|USA|2020-08-10	North America|hCoV-19/USA/MN-MDH-1648/2020|EPI ISL 539842|B.1.361|USA|2020-08-17	0.0008105784	North America
North America|hCoV-19/USA/WI-GMF-14850/2020|EPI ISL 547690|B.1.3|USA|2020-08-11	North America|hCoV-19/USA/MN-MDH-1648/2020|EPI ISL 539842|B.1.361|USA|2020-08-17	0.0006385801	North America
North America|hCoV-19/USA/WI-UW-1135/2020|EPI ISL 522892|B.1.3|USA|2020-08-11	North America|hCoV-19/USA/MN-MDH-1648/2020|EPI ISL 539842|B.1.361|USA|2020-08-17	0.0006719722	North America
North America|hCoV-19/USA/WI-GMF-14857/2020|EPI ISL 547691|B.1.3|USA|2020-08-11	North America|hCoV-19/USA/MN-MDH-1648/2020|EPI ISL 539842|B.1.361|USA|2020-08-17	0.0006390312	North America
North America|hCoV-19/USA/CA-CZB-4088/2020|EPI ISL 548614|B.1|USA|2020-08-11	North America|hCoV-19/USA/MN-MDH-1648/2020|EPI ISL 539842|B.1.361|USA|2020-08-17	0.0009074646	North America
North America|hCoV-19/USA/MN-GMF-14871/2020|EPI ISL 547692|B.1.361|USA|2020-08-11	North America|hCoV-19/USA/MN-MDH-1648/2020|EPI ISL 539842|B.1.361|USA|2020-08-17	0.0004039521	North America
North America|hCoV-19/USA/CA-CZB-4083/2020|EPI ISL 548613|B.1|USA|2020-08-11	North America|hCoV-19/USA/MN-MDH-1648/2020|EPI ISL 539842|B.1.361|USA|2020-08-17	0.0006416130	North America
North America|hCoV-19/USA/VA-DCLS-1274/2020|EPI ISL 529960|B.1.370|USA|2020-08-12	North America|hCoV-19/USA/MN-MDH-1648/2020|EPI ISL 539842|B.1.361|USA|2020-08-17	0.0006384003	North America
North America|hCoV-19/USA/CA-CZB-4039/2020|EPI ISL 548596|B.1|USA|2020-08-12	North America|hCoV-19/USA/MN-MDH-1648/2020|EPI ISL 539842|B.1.361|USA|2020-08-17	0.0007056516	North America
North America|hCoV-19/USA/VA-DCLS-1273/2020|EPI ISL 529959|B.1.370|USA|2020-08-12	North America|hCoV-19/USA/MN-MDH-1648/2020|EPI ISL 539842|B.1.361|USA|2020-08-17	0.0005711336	North America
North America|hCoV-19/USA/PR-B74P/2020|EPI ISL 527398|B.1.3|USA|2020-08-12	North America|hCoV-19/USA/MN-MDH-1648/2020|EPI ISL 539842|B.1.361|USA|2020-08-17	0.0005375266	North America
North America|hCoV-19/USA/MI-MDHHS-SC21977/2020|EPI ISL 566027|B.1.1|USA|2020-08-12	North America|hCoV-19/USA/MN-MDH-1648/2020|EPI ISL 539842|B.1.361|USA|2020-08-17	0.0008738704	North America
North America|hCoV-19/USA/PR-B6ZT/2020|EPI ISL 527397|B.1.3|USA|2020-08-12	North America|hCoV-19/USA/MN-MDH-1648/2020|EPI ISL 539842|B.1.361|USA|2020-08-17	0.0006047699	North America
North America|hCoV-19/USA/MN-GMF-14999/2020|EPI ISL 547693|B.1.361|USA|2020-08-12	North America|hCoV-19/USA/MN-MDH-1648/2020|EPI ISL 539842|B.1.361|USA|2020-08-17	0.0004030629	North America
North America|hCoV-19/USA/CA-CZB-4091/2020|EPI ISL 548634|B.1|USA|2020-08-13	North America|hCoV-19/USA/MN-MDH-1648/2020|EPI ISL 539842|B.1.361|USA|2020-08-17	0.0006736439	North America
North America|hCoV-19/USA/CA-CZB-4090/2020|EPI ISL 548640|B.1|USA|2020-08-13	North America|hCoV-19/USA/MN-MDH-1648/2020|EPI ISL 539842|B.1.361|USA|2020-08-17	0.0006392710	North America
North America|hCoV-19/USA/MI-MDHHS-SC21770/2020|EPI ISL 529888|B.1.361|USA|2020-08-13	North America|hCoV-19/USA/MN-MDH-1648/2020|EPI ISL 539842|B.1.361|USA|2020-08-17	0.0004370343	North America
North America|hCoV-19/USA/UT-UPHL-08764/2020|EPI ISL 525350|B.1|USA|2020-08-13	North America|hCoV-19/USA/MN-MDH-1648/2020|EPI ISL 539842|B.1.361|USA|2020-08-17	0.0008108366	North America
North America|hCoV-19/USA/WI-UW-1126/2020|EPI ISL 522884|B.1.3|USA|2020-08-13	North America|hCoV-19/USA/MN-MDH-1648/2020|EPI ISL 539842|B.1.361|USA|2020-08-17	0.0007108136	North America
North America|hCoV-19/USA/WI-UW-1145/2020|EPI ISL 522902|B.1.5|USA|2020-08-13	North America|hCoV-19/USA/MN-MDH-1648/2020|EPI ISL 539842|B.1.361|USA|2020-08-17	0.0004738047	North America
North America|hCoV-19/USA/WI-UW-1136/2020|EPI ISL 522893|B.1.5|USA|2020-08-13	North America|hCoV-19/USA/MN-MDH-1648/2020|EPI ISL 539842|B.1.361|USA|2020-08-17	0.0005077253	North America
North America|hCoV-19/USA/CA-CZB-4094/2020|EPI ISL 548601|B.1|USA|2020-08-14	North America|hCoV-19/USA/MN-MDH-1648/2020|EPI ISL 539842|B.1.361|USA|2020-08-17	0.0006384004	North America
North America|hCoV-19/USA/CA-CZB-4096/2020|EPI ISL 548608|B.1|USA|2020-08-14	North America|hCoV-19/USA/MN-MDH-1648/2020|EPI ISL 539842|B.1.361|USA|2020-08-17	0.0006720140	North America
North America|hCoV-19/USA/CA-CZB-4095/2020|EPI ISL 548646|B.1|USA|2020-08-14	North America|hCoV-19/USA/MN-MDH-1648/2020|EPI ISL 539842|B.1.361|USA|2020-08-17	0.0006758523	North America
North America|hCoV-19/USA/CA-CZB-4098/2020|EPI ISL 548641|B.1|USA|2020-08-14	North America|hCoV-19/USA/MN-MDH-1648/2020|EPI ISL 539842|B.1.361|USA|2020-08-17	0.0006421118	North America
North America|hCoV-19/USA/MN-GMF-15330/2020|EPI ISL 547703|B.1.361|USA|2020-08-14	North America|hCoV-19/USA/MN-MDH-1648/2020|EPI ISL 539842|B.1.361|USA|2020-08-17	0.0004366881	North America
North America|hCoV-19/USA/CA-CZB-4093/2020|EPI ISL 548615|B.1|USA|2020-08-14	North America|hCoV-19/USA/MN-MDH-1648/2020|EPI ISL 539842|B.1.361|USA|2020-08-17	0.0006720366	North America
North America|hCoV-19/USA/CA-CZB-4097/2020|EPI ISL 548638|B.1|USA|2020-08-14	North America|hCoV-19/USA/MN-MDH-1648/2020|EPI ISL 539842|B.1.361|USA|2020-08-17	0.0006783512	North America
North America|hCoV-19/USA/MI-MDHHS-SC21982/2020|EPI ISL 566032|B.1.361|USA|2020-08-15	North America|hCoV-19/USA/MN-MDH-1648/2020|EPI ISL 539842|B.1.361|USA|2020-08-17	0.0005379009	North America
North America|hCoV-19/USA/FL-BPHL-1131/2020|EPI ISL 526617|B.1.3|USA|2020-08-15	North America|hCoV-19/USA/MN-MDH-1648/2020|EPI ISL 539842|B.1.361|USA|2020-08-17	0.0006725275	North America
North America|hCoV-19/USA/NM-UNM-00407/2020|EPI ISL 538233|B.1|USA|2020-08-15	North America|hCoV-19/USA/MN-MDH-1648/2020|EPI ISL 539842|B.1.361|USA|2020-08-17	0.0004517658	North America
North America|hCoV-19/USA/WI-GMF-15673/2020|EPI ISL 547709|B.1.361|USA|2020-08-16	North America|hCoV-19/USA/MN-MDH-1648/2020|EPI ISL 539842|B.1.361|USA|2020-08-17	0.0004030755	North America
North America|hCoV-19/USA/SD-SDPHL-0015/2020|EPI ISL 569623|B.1.5|USA|2020-08-17	North America|hCoV-19/USA/MN-MDH-1648/2020|EPI ISL 539842|B.1.361|USA|2020-08-17	0.0005375265	North America
North America|hCoV-19/USA/MN-MDH-1651/2020|EPI ISL 539845|B.1|USA|2020-08-17	North America|hCoV-19/USA/MN-MDH-1648/2020|EPI ISL 539842|B.1.361|USA|2020-08-17	0.0008065322	North America
North America|hCoV-19/USA/SD-SDPHL-0016/2020|EPI ISL 569624|B.1|USA|2020-08-17	North America|hCoV-19/USA/MN-MDH-1648/2020|EPI ISL 539842|B.1.361|USA|2020-08-17	0.0008066443	North America
North America|hCoV-19/USA/WA1/2020|EPI ISL 404895|A|USA|2020-01-19	North America|hCoV-19/USA/IA-GMF-15767/2020|EPI ISL 547711|B.1.361|USA|2020-08-17	0.0004366400	North America
North America|hCoV-19/USA/IL1/2020|EPI ISL 404253|A|USA|2020-01-21	North America|hCoV-19/USA/IA-GMF-15767/2020|EPI ISL 547711|B.1.361|USA|2020-08-17	0.0003359469	North America
North America|hCoV-19/USA/AZ1/2020|EPI ISL 406223|A|USA|2020-01-22	North America|hCoV-19/USA/IA-GMF-15767/2020|EPI ISL 547711|B.1.361|USA|2020-08-17	0.0004702590	North America
North America|hCoV-19/USA/CA2/2020|EPI ISL 406036|B|USA|2020-01-22	North America|hCoV-19/USA/IA-GMF-15767/2020|EPI ISL 547711|B.1.361|USA|2020-08-17	0.0004030629	North America
North America|hCoV-19/Canada/ON ON-VIDO-01-2/2020|EPI ISL 425177|B|Canada|2020-01-23	North America|hCoV-19/USA/IA-GMF-15767/2020|EPI ISL 547711|B.1.361|USA|2020-08-17	0.0004030564	North America
North America|hCoV-19/Canada/ON VIDO-01/2020|EPI ISL 413015|B|Canada|2020-01-23	North America|hCoV-19/USA/IA-GMF-15767/2020|EPI ISL 547711|B.1.361|USA|2020-08-17	0.0004367853	North America
North America|hCoV-19/USA/CA-CDC-1/2020|EPI ISL 406034|A|USA|2020-01-23	North America|hCoV-19/USA/IA-GMF-15767/2020|EPI ISL 547711|B.1.361|USA|2020-08-17	0.0005711070	North America
North America|hCoV-19/USA/WA1-A12/2020|EPI ISL 407214|A|USA|2020-01-25	North America|hCoV-19/USA/IA-GMF-15767/2020|EPI ISL 547711|B.1.361|USA|2020-08-17	0.0004366400	North America
North America|hCoV-19/USA/CA-CDC-6/2020|EPI ISL 410044|B|USA|2020-01-27	North America|hCoV-19/USA/IA-GMF-15767/2020|EPI ISL 547711|B.1.361|USA|2020-08-17	0.0003361275	North America
North America|hCoV-19/USA/CA-CDC-5/2020|EPI ISL 408010|B|USA|2020-01-29	North America|hCoV-19/USA/IA-GMF-15767/2020|EPI ISL 547711|B.1.361|USA|2020-08-17	0.0004030442	North America
North America|hCoV-19/USA/CA-CDC-3/2020|EPI ISL 408008|B|USA|2020-01-29	North America|hCoV-19/USA/IA-GMF-15767/2020|EPI ISL 547711|B.1.361|USA|2020-08-17	0.0004366665	North America
North America|hCoV-19/USA/MA1/2020|EPI ISL 409067|B|USA|2020-01-29	North America|hCoV-19/USA/IA-GMF-15767/2020|EPI ISL 547711|B.1.361|USA|2020-08-17	0.0004702891	North America
North America|hCoV-19/USA/WI1/2020|EPI ISL 408670|B|USA|2020-01-31	North America|hCoV-19/USA/IA-GMF-15767/2020|EPI ISL 547711|B.1.361|USA|2020-08-17	0.0003694870	North America
North America|hCoV-19/Canada/ON-PHL-2445/2020|EPI ISL 413014|B|Canada|2020-01	North America|hCoV-19/USA/IA-GMF-15767/2020|EPI ISL 547711|B.1.361|USA|2020-08-17	0.0004030564	North America
North America|hCoV-19/USA/CA-CDC-7/2020|EPI ISL 411954|A|USA|2020-02-06	North America|hCoV-19/USA/IA-GMF-15767/2020|EPI ISL 547711|B.1.361|USA|2020-08-17	0.0004702657	North America
North America|hCoV-19/USA/CA-CDC-8/2020|EPI ISL 411955|B|USA|2020-02-10	North America|hCoV-19/USA/IA-GMF-15767/2020|EPI ISL 547711|B.1.361|USA|2020-08-17	0.0003694609	North America
North America|hCoV-19/USA/TX1/2020|EPI ISL 411956|A|USA|2020-02-11	North America|hCoV-19/USA/IA-GMF-15767/2020|EPI ISL 547711|B.1.361|USA|2020-08-17	0.0005710897	North America
North America|hCoV-19/Canada/BC 37 0-2/2020|EPI ISL 412965|B.4|Canada|2020-02-16	North America|hCoV-19/USA/IA-GMF-15767/2020|EPI ISL 547711|B.1.361|USA|2020-08-17	0.0004745925	North America
North America|hCoV-19/USA/CruiseA-9/2020|EPI ISL 413614|B|USA|2020-02-17	North America|hCoV-19/USA/IA-GMF-15767/2020|EPI ISL 547711|B.1.361|USA|2020-08-17	0.0003694667	North America
North America|hCoV-19/USA/CruiseA-11/2020|EPI ISL 413616|B|USA|2020-02-17	North America|hCoV-19/USA/IA-GMF-15767/2020|EPI ISL 547711|B.1.361|USA|2020-08-17	0.0004030629	North America
North America|hCoV-19/USA/CruiseA-8/2020|EPI ISL 413613|B|USA|2020-02-17	North America|hCoV-19/USA/IA-GMF-15767/2020|EPI ISL 547711|B.1.361|USA|2020-08-17	0.0004030629	North America
North America|hCoV-19/USA/CruiseA-7/2020|EPI ISL 413612|B|USA|2020-02-17	North America|hCoV-19/USA/IA-GMF-15767/2020|EPI ISL 547711|B.1.361|USA|2020-08-17	0.0004702732	North America
North America|hCoV-19/USA/CruiseA-10/2020|EPI ISL 413615|B|USA|2020-02-17	North America|hCoV-19/USA/IA-GMF-15767/2020|EPI ISL 547711|B.1.361|USA|2020-08-17	0.0004030815	North America
North America|hCoV-19/USA/CruiseA-1/2020|EPI ISL 413606|B|USA|2020-02-17	North America|hCoV-19/USA/IA-GMF-15767/2020|EPI ISL 547711|B.1.361|USA|2020-08-17	0.0004366805	North America
North America|hCoV-19/USA/CruiseA-24/2020|EPI ISL 414483|B|USA|2020-02-17	North America|hCoV-19/USA/IA-GMF-15767/2020|EPI ISL 547711|B.1.361|USA|2020-08-17	0.0004703756	North America
North America|hCoV-19/Panama/328723/2020|EPI ISL 496609|A.2|Panama|2020-02-17	North America|hCoV-19/USA/IA-GMF-15767/2020|EPI ISL 547711|B.1.361|USA|2020-08-17	0.0005839599	North America
North America|hCoV-19/USA/CruiseA-3/2020|EPI ISL 413608|B|USA|2020-02-18	North America|hCoV-19/USA/IA-GMF-15767/2020|EPI ISL 547711|B.1.361|USA|2020-08-17	0.0003694666	North America
North America|hCoV-19/USA/CruiseA-2/2020|EPI ISL 413607|B|USA|2020-02-18	North America|hCoV-19/USA/IA-GMF-15767/2020|EPI ISL 547711|B.1.361|USA|2020-08-17	0.0004366805	North America
North America|hCoV-19/USA/CruiseA-23/2020|EPI ISL 414482|B|USA|2020-02-18	North America|hCoV-19/USA/IA-GMF-15767/2020|EPI ISL 547711|B.1.361|USA|2020-08-17	0.0005375532	North America
North America|hCoV-19/USA/CruiseA-13/2020|EPI ISL 413618|B|USA|2020-02-20	North America|hCoV-19/USA/IA-GMF-15767/2020|EPI ISL 547711|B.1.361|USA|2020-08-17	0.0003694668	North America
North America|hCoV-19/USA/CruiseA-12/2020|EPI ISL 413617|B|USA|2020-02-20	North America|hCoV-19/USA/IA-GMF-15767/2020|EPI ISL 547711|B.1.361|USA|2020-08-17	0.0004030629	North America
North America|hCoV-19/Canada/BC 69243/2020|EPI ISL 415577|B.4|Canada|2020-02-20	North America|hCoV-19/USA/IA-GMF-15767/2020|EPI ISL 547711|B.1.361|USA|2020-08-17	0.0005820646	North America
North America|hCoV-19/USA/CruiseA-5/2020|EPI ISL 413610|B|USA|2020-02-21	North America|hCoV-19/USA/IA-GMF-15767/2020|EPI ISL 547711|B.1.361|USA|2020-08-17	0.0003694668	North America
North America|hCoV-19/USA/CruiseA-6/2020|EPI ISL 413611|B|USA|2020-02-21	North America|hCoV-19/USA/IA-GMF-15767/2020|EPI ISL 547711|B.1.361|USA|2020-08-17	0.0004366735	North America
North America|hCoV-19/USA/CruiseA-21/2020|EPI ISL 414480|B|USA|2020-02-21	North America|hCoV-19/USA/IA-GMF-15767/2020|EPI ISL 547711|B.1.361|USA|2020-08-17	0.0004703025	North America
North America|hCoV-19/Panama/328719/2020|EPI ISL 496607|A.2|Panama|2020-02-22	North America|hCoV-19/USA/IA-GMF-15767/2020|EPI ISL 547711|B.1.361|USA|2020-08-17	0.0005817418	North America
North America|hCoV-19/USA/CA-CDC-9/2020|EPI ISL 412862|B|USA|2020-02-23	North America|hCoV-19/USA/IA-GMF-15767/2020|EPI ISL 547711|B.1.361|USA|2020-08-17	0.0003694495	North America
North America|hCoV-19/USA/CruiseA-17/2020|EPI ISL 413622|B|USA|2020-02-24	North America|hCoV-19/USA/IA-GMF-15767/2020|EPI ISL 547711|B.1.361|USA|2020-08-17	0.0004367006	North America
North America|hCoV-19/USA/CruiseA-18/2020|EPI ISL 413623|B|USA|2020-02-24	North America|hCoV-19/USA/IA-GMF-15767/2020|EPI ISL 547711|B.1.361|USA|2020-08-17	0.0004032847	North America
North America|hCoV-19/USA/CruiseA-26/2020|EPI ISL 414485|B|USA|2020-02-24	North America|hCoV-19/USA/IA-GMF-15767/2020|EPI ISL 547711|B.1.361|USA|2020-08-17	0.0004031292	North America
North America|hCoV-19/USA/CruiseA-14/2020|EPI ISL 413619|B|USA|2020-02-25	North America|hCoV-19/USA/IA-GMF-15767/2020|EPI ISL 547711|B.1.361|USA|2020-08-17	0.0005038591	North America
North America|hCoV-19/USA/CA-CDC-2602/2020|EPI ISL 419554|B|USA|2020-02-26	North America|hCoV-19/USA/IA-GMF-15767/2020|EPI ISL 547711|B.1.361|USA|2020-08-17	0.0003694668	North America
North America|hCoV-19/Canada/ON SHSC-01/2020|EPI ISL 450747|B.4|Canada|2020-02-26	North America|hCoV-19/USA/IA-GMF-15767/2020|EPI ISL 547711|B.1.361|USA|2020-08-17	0.0005093394	North America
North America|hCoV-19/USA/OR 2656/2020|EPI ISL 419558|B|USA|2020-02-27	North America|hCoV-19/USA/IA-GMF-15767/2020|EPI ISL 547711|B.1.361|USA|2020-08-17	0.0004366803	North America
North America|hCoV-19/Mexico/CMX-InDRE-01/2020|EPI ISL 412972|B.1.1|Mexico|2020-02-27	North America|hCoV-19/USA/IA-GMF-15767/2020|EPI ISL 547711|B.1.361|USA|2020-08-17	0.0003022880	North America
North America|hCoV-19/USA/CA-CDPH-UC2/2020|EPI ISL 413558|B|USA|2020-02-27	North America|hCoV-19/USA/IA-GMF-15767/2020|EPI ISL 547711|B.1.361|USA|2020-08-17	0.0005039395	North America
North America|hCoV-19/USA/CA-CDPH-UC3/2020|EPI ISL 413559|B|USA|2020-02-27	North America|hCoV-19/USA/IA-GMF-15767/2020|EPI ISL 547711|B.1.361|USA|2020-08-17	0.0004030984	North America
North America|hCoV-19/USA/CA-CDPH017/2020|EPI ISL 515910|B|USA|2020-02-27	North America|hCoV-19/USA/IA-GMF-15767/2020|EPI ISL 547711|B.1.361|USA|2020-08-17	0.0004032881	North America
North America|hCoV-19/USA/CA-CDPH-UC4/2020|EPI ISL 413561|B|USA|2020-02-27	North America|hCoV-19/USA/IA-GMF-15767/2020|EPI ISL 547711|B.1.361|USA|2020-08-17	0.0003696856	North America
North America|hCoV-19/Canada/BC 13297/2020|EPI ISL 415578|B.4|Canada|2020-02-27	North America|hCoV-19/USA/IA-GMF-15767/2020|EPI ISL 547711|B.1.361|USA|2020-08-17	0.0005767341	North America
North America|hCoV-19/Mexico/CMX-InDRE-07/2020|EPI ISL 452139|B.1.1|Mexico|2020-02-28	North America|hCoV-19/USA/IA-GMF-15767/2020|EPI ISL 547711|B.1.361|USA|2020-08-17	0.0003022880	North America
North America|hCoV-19/USA/FL 5125/2020|EPI ISL 419559|B.1.1|USA|2020-02-28	North America|hCoV-19/USA/IA-GMF-15767/2020|EPI ISL 547711|B.1.361|USA|2020-08-17	0.0003358823	North America
North America|hCoV-19/USA/RI 0520/2020|EPI ISL 419553|B.1.5|USA|2020-02-28	North America|hCoV-19/USA/IA-GMF-15767/2020|EPI ISL 547711|B.1.361|USA|2020-08-17	0.0003022649	North America
North America|hCoV-19/USA/CA-UCLA-260/2020|EPI ISL 537558|B.4|USA|2020-02-28	North America|hCoV-19/USA/IA-GMF-15767/2020|EPI ISL 547711|B.1.361|USA|2020-08-17	0.0005375266	North America
North America|hCoV-19/Panama/328709/2020|EPI ISL 496605|A.2|Panama|2020-02-28	North America|hCoV-19/USA/IA-GMF-15767/2020|EPI ISL 547711|B.1.361|USA|2020-08-17	0.0006165524	North America
North America|hCoV-19/USA/CA-CDPH016/2020|EPI ISL 515909|B|USA|2020-02-28	North America|hCoV-19/USA/IA-GMF-15767/2020|EPI ISL 547711|B.1.361|USA|2020-08-17	0.0003700089	North America
North America|hCoV-19/Canada/BC 17397/2020|EPI ISL 415580|B.4|Canada|2020-02-28	North America|hCoV-19/USA/IA-GMF-15767/2020|EPI ISL 547711|B.1.361|USA|2020-08-17	0.0005766659	North America
North America|hCoV-19/USA/CA-SCCPHD-UC102/2020|EPI ISL 435581|B|USA|2020-02-28	North America|hCoV-19/USA/IA-GMF-15767/2020|EPI ISL 547711|B.1.361|USA|2020-08-17	0.0004106362	North America
North America|hCoV-19/USA/CA-SCCPHD-UC103/2020|EPI ISL 435582|B|USA|2020-02-28	North America|hCoV-19/USA/IA-GMF-15767/2020|EPI ISL 547711|B.1.361|USA|2020-08-17	0.0003765892	North America
North America|hCoV-19/USA/GA 2741/2020|EPI ISL 419556|B.1.1|USA|2020-02-29	North America|hCoV-19/USA/IA-GMF-15767/2020|EPI ISL 547711|B.1.361|USA|2020-08-17	0.0003358979	North America
North America|hCoV-19/USA/NY-Wadsworth-10131-01/2020|EPI ISL 525575|B.4|USA|2020-02-29	North America|hCoV-19/USA/IA-GMF-15767/2020|EPI ISL 547711|B.1.361|USA|2020-08-17	0.0006383902	North America
North America|hCoV-19/USA/NH 0004/2020|EPI ISL 420791|B.1.356|USA|2020-02-29	North America|hCoV-19/USA/IA-GMF-15767/2020|EPI ISL 547711|B.1.361|USA|2020-08-17	0.0002014823	North America
North America|hCoV-19/USA/CA-SCCPHD-UC104/2020|EPI ISL 435583|B.1.255|USA|2020-02-29	North America|hCoV-19/USA/IA-GMF-15767/2020|EPI ISL 547711|B.1.361|USA|2020-08-17	0.0002015364	North America
North America|hCoV-19/USA/CA-SCCPHD-UC108/2020|EPI ISL 435587|B|USA|2020-02-29	North America|hCoV-19/USA/IA-GMF-15767/2020|EPI ISL 547711|B.1.361|USA|2020-08-17	0.0004035101	North America
North America|hCoV-19/USA/NY1-PV08001/2020|EPI ISL 414476|B.4|USA|2020-02-29	North America|hCoV-19/USA/IA-GMF-15767/2020|EPI ISL 547711|B.1.361|USA|2020-08-17	0.0006057352	North America
North America|hCoV-19/USA/TX 2039/2020|EPI ISL 420796|B|USA|2020-02-29	North America|hCoV-19/USA/IA-GMF-15767/2020|EPI ISL 547711|B.1.361|USA|2020-08-17	0.0004368070	North America
North America|hCoV-19/USA/CA-SCCPHD-UC14/2020|EPI ISL 417318|B|USA|2020-02-29	North America|hCoV-19/USA/IA-GMF-15767/2020|EPI ISL 547711|B.1.361|USA|2020-08-17	0.0003708872	North America
North America|hCoV-19/USA/CA-SCCPHD-UC105/2020|EPI ISL 435584|B.1.255|USA|2020-02-29	North America|hCoV-19/USA/IA-GMF-15767/2020|EPI ISL 547711|B.1.361|USA|2020-08-17	0.0002083034	North America
North America|hCoV-19/Canada/ON-PHL-5472/2020|EPI ISL 418325|B.4|Canada|2020-02	North America|hCoV-19/USA/IA-GMF-15767/2020|EPI ISL 547711|B.1.361|USA|2020-08-17	0.0005040316	North America
North America|hCoV-19/Canada/BC 25367465/2020|EPI ISL 463220|B.1.5|Canada|2020-02	North America|hCoV-19/USA/IA-GMF-15767/2020|EPI ISL 547711|B.1.361|USA|2020-08-17	0.0003022649	North America
North America|hCoV-19/Canada/ON-PHL-8751/2020|EPI ISL 418345|B.1.255|Canada|2020-02	North America|hCoV-19/USA/IA-GMF-15767/2020|EPI ISL 547711|B.1.361|USA|2020-08-17	0.0002014823	North America
North America|hCoV-19/Canada/ON-PHL-2259/2020|EPI ISL 418344|B.1.255|Canada|2020-02	North America|hCoV-19/USA/IA-GMF-15767/2020|EPI ISL 547711|B.1.361|USA|2020-08-17	0.0002016177	North America
North America|hCoV-19/Canada/ON-PHL-2273/2020|EPI ISL 418383|B.4|Canada|2020-02	North America|hCoV-19/USA/IA-GMF-15767/2020|EPI ISL 547711|B.1.361|USA|2020-08-17	0.0006087510	North America
North America|hCoV-19/Canada/ON-PHL-2294/2020|EPI ISL 418384|B.4|Canada|2020-02	North America|hCoV-19/USA/IA-GMF-15767/2020|EPI ISL 547711|B.1.361|USA|2020-08-17	0.0005515864	North America
North America|hCoV-19/USA/RI 0556/2020|EPI ISL 420795|B.1|USA|2020-03-01	North America|hCoV-19/USA/IA-GMF-15767/2020|EPI ISL 547711|B.1.361|USA|2020-08-17	0.0002686743	North America
North America|hCoV-19/Belize/CDC-6846/2020|EPI ISL 509712|B.1.1|Belize|2020-03-01	North America|hCoV-19/USA/IA-GMF-15767/2020|EPI ISL 547711|B.1.361|USA|2020-08-17	0.0003694951	North America
North America|hCoV-19/Canada/BC 02421/2020|EPI ISL 415581|B.4|Canada|2020-03-01	North America|hCoV-19/USA/IA-GMF-15767/2020|EPI ISL 547711|B.1.361|USA|2020-08-17	0.0005038977	North America
North America|hCoV-19/Canada/QC-LSPQ-L00210314/2020|EPI ISL 535716|B.4|Canada|2020-03-01	North America|hCoV-19/USA/IA-GMF-15767/2020|EPI ISL 547711|B.1.361|USA|2020-08-17	0.0006383515	North America
North America|hCoV-19/USA/OR 5430/2020|EPI ISL 420794|B|USA|2020-03-01	North America|hCoV-19/USA/IA-GMF-15767/2020|EPI ISL 547711|B.1.361|USA|2020-08-17	0.0004366805	North America
North America|hCoV-19/USA/NY-SURV0144/2020|EPI ISL 436050|B|USA|2020-03-02	North America|hCoV-19/USA/IA-GMF-15767/2020|EPI ISL 547711|B.1.361|USA|2020-08-17	0.0004366735	North America
North America|hCoV-19/USA/NH 0008/2020|EPI ISL 420792|B.1.356|USA|2020-03-02	North America|hCoV-19/USA/IA-GMF-15767/2020|EPI ISL 547711|B.1.361|USA|2020-08-17	0.0002014823	North America
North America|hCoV-19/USA/NY 2929/2020|EPI ISL 420793|B.1|USA|2020-03-02	North America|hCoV-19/USA/IA-GMF-15767/2020|EPI ISL 547711|B.1.361|USA|2020-08-17	0.0001343161	North America
North America|hCoV-19/Canada/BC 41851/2020|EPI ISL 415584|A|Canada|2020-03-02	North America|hCoV-19/USA/IA-GMF-15767/2020|EPI ISL 547711|B.1.361|USA|2020-08-17	0.0005038913	North America
North America|hCoV-19/USA/FL 6318/2020|EPI ISL 420785|B.1.1|USA|2020-03-02	North America|hCoV-19/USA/IA-GMF-15767/2020|EPI ISL 547711|B.1.361|USA|2020-08-17	0.0003022982	North America
North America|hCoV-19/USA/GA 1299/2020|EPI ISL 420787|B.1.1|USA|2020-03-03	North America|hCoV-19/USA/IA-GMF-15767/2020|EPI ISL 547711|B.1.361|USA|2020-08-17	0.0003358979	North America
North America|hCoV-19/USA/NY-Wadsworth-10496-01/2020|EPI ISL 426025|B.1|USA|2020-03-03	North America|hCoV-19/USA/IA-GMF-15767/2020|EPI ISL 547711|B.1.361|USA|2020-08-17	0.0001678985	North America
North America|hCoV-19/Canada/BC 40860/2020|EPI ISL 415583|B|Canada|2020-03-03	North America|hCoV-19/USA/IA-GMF-15767/2020|EPI ISL 547711|B.1.361|USA|2020-08-17	0.0003358566	North America
North America|hCoV-19/USA/NY-Wadsworth-10528-01/2020|EPI ISL 426026|B.1|USA|2020-03-03	North America|hCoV-19/USA/IA-GMF-15767/2020|EPI ISL 547711|B.1.361|USA|2020-08-17	0.0001679063	North America
North America|hCoV-19/USA/NY-Wadsworth-10495-01/2020|EPI ISL 425224|B.1|USA|2020-03-03	North America|hCoV-19/USA/IA-GMF-15767/2020|EPI ISL 547711|B.1.361|USA|2020-08-17	0.0001343161	North America
North America|hCoV-19/USA/NY-Wadsworth-10690-01/2020|EPI ISL 426028|B.1|USA|2020-03-04	North America|hCoV-19/USA/IA-GMF-15767/2020|EPI ISL 547711|B.1.361|USA|2020-08-17	0.0002350892	North America
North America|hCoV-19/USA/NJ 3201/2020|EPI ISL 424901|B.1|USA|2020-03-04	North America|hCoV-19/USA/IA-GMF-15767/2020|EPI ISL 547711|B.1.361|USA|2020-08-17	0.0002686745	North America
North America|hCoV-19/USA/MD 0026/2020|EPI ISL 424869|B.1.255|USA|2020-03-04	North America|hCoV-19/USA/IA-GMF-15767/2020|EPI ISL 547711|B.1.361|USA|2020-08-17	0.0002350783	North America
North America|hCoV-19/USA/MA 9704/2020|EPI ISL 424911|B.1|USA|2020-03-04	North America|hCoV-19/USA/IA-GMF-15767/2020|EPI ISL 547711|B.1.361|USA|2020-08-17	0.0002014823	North America
North America|hCoV-19/USA/NY-Wadsworth-10683-01/2020|EPI ISL 426027|B.40|USA|2020-03-04	North America|hCoV-19/USA/IA-GMF-15767/2020|EPI ISL 547711|B.1.361|USA|2020-08-17	0.0005711335	North America
North America|hCoV-19/Canada/BC 8159203/2020|EPI ISL 418848|A|Canada|2020-03-05	North America|hCoV-19/USA/IA-GMF-15767/2020|EPI ISL 547711|B.1.361|USA|2020-08-17	0.0004702515	North America
North America|hCoV-19/USA/RI 0702/2020|EPI ISL 424887|B.1|USA|2020-03-05	North America|hCoV-19/USA/IA-GMF-15767/2020|EPI ISL 547711|B.1.361|USA|2020-08-17	0.0001343161	North America
North America|hCoV-19/USA/NE 6605/2020|EPI ISL 424874|B.3|USA|2020-03-05	North America|hCoV-19/USA/IA-GMF-15767/2020|EPI ISL 547711|B.1.361|USA|2020-08-17	0.0004366665	North America
North America|hCoV-19/USA/MA 1355/2020|EPI ISL 424913|B|USA|2020-03-05	North America|hCoV-19/USA/IA-GMF-15767/2020|EPI ISL 547711|B.1.361|USA|2020-08-17	0.0004366602	North America
North America|hCoV-19/USA/SC 3572/2020|EPI ISL 424905|B.1|USA|2020-03-05	North America|hCoV-19/USA/IA-GMF-15767/2020|EPI ISL 547711|B.1.361|USA|2020-08-17	0.0002686869	North America
North America|hCoV-19/USA/MA 3672/2020|EPI ISL 424844|B.1|USA|2020-03-06	North America|hCoV-19/USA/IA-GMF-15767/2020|EPI ISL 547711|B.1.361|USA|2020-08-17	0.0002014823	North America
North America|hCoV-19/USA/NY-Wadsworth-11244-01/2020|EPI ISL 525580|B.1|USA|2020-03-06	North America|hCoV-19/USA/IA-GMF-15767/2020|EPI ISL 547711|B.1.361|USA|2020-08-17	0.0001679036	North America
North America|hCoV-19/USA/NY-Wadsworth-11291-01/2020|EPI ISL 426044|B.1|USA|2020-03-06	North America|hCoV-19/USA/IA-GMF-15767/2020|EPI ISL 547711|B.1.361|USA|2020-08-17	0.0001679036	North America
North America|hCoV-19/USA/NY-Wadsworth-11202-01/2020|EPI ISL 426042|B.1|USA|2020-03-06	North America|hCoV-19/USA/IA-GMF-15767/2020|EPI ISL 547711|B.1.361|USA|2020-08-17	0.0002350674	North America
North America|hCoV-19/USA/MA 3653/2020|EPI ISL 424920|B.1|USA|2020-03-06	North America|hCoV-19/USA/IA-GMF-15767/2020|EPI ISL 547711|B.1.361|USA|2020-08-17	0.0002350674	North America
North America|hCoV-19/USA/NY-Wadsworth-11513-01/2020|EPI ISL 525582|B.1|USA|2020-03-07	North America|hCoV-19/USA/IA-GMF-15767/2020|EPI ISL 547711|B.1.361|USA|2020-08-17	0.0001343161	North America
North America|hCoV-19/USA/MA-MGH-00416/2020|EPI ISL 460353|B.1|USA|2020-03-07	North America|hCoV-19/USA/IA-GMF-15767/2020|EPI ISL 547711|B.1.361|USA|2020-08-17	0.0002350674	North America
North America|hCoV-19/Canada/BC 8718874/2020|EPI ISL 418852|A|Canada|2020-03-07	North America|hCoV-19/USA/IA-GMF-15767/2020|EPI ISL 547711|B.1.361|USA|2020-08-17	0.0004702515	North America
North America|hCoV-19/USA/MA-MGH-00417/2020|EPI ISL 460117|B.1|USA|2020-03-07	North America|hCoV-19/USA/IA-GMF-15767/2020|EPI ISL 547711|B.1.361|USA|2020-08-17	0.0002350674	North America
North America|hCoV-19/USA/IN 82003/2020|EPI ISL 426423|B.1|USA|2020-03-08	North America|hCoV-19/USA/IA-GMF-15767/2020|EPI ISL 547711|B.1.361|USA|2020-08-17	0.0002352333	North America
North America|hCoV-19/USA/OH 0023/2020|EPI ISL 424880|B.1|USA|2020-03-08	North America|hCoV-19/USA/IA-GMF-15767/2020|EPI ISL 547711|B.1.361|USA|2020-08-17	0.0001343161	North America
North America|hCoV-19/USA/IA 6394/2020|EPI ISL 424865|B.1|USA|2020-03-08	North America|hCoV-19/USA/IA-GMF-15767/2020|EPI ISL 547711|B.1.361|USA|2020-08-17	0.0002350783	North America
North America|hCoV-19/USA/MA-MGH-00444/2020|EPI ISL 460354|B.1|USA|2020-03-08	North America|hCoV-19/USA/IA-GMF-15767/2020|EPI ISL 547711|B.1.361|USA|2020-08-17	0.0002686663	North America
North America|hCoV-19/USA/NY-Wadsworth-11661-01/2020|EPI ISL 529034|B.1|USA|2020-03-08	North America|hCoV-19/USA/IA-GMF-15767/2020|EPI ISL 547711|B.1.361|USA|2020-08-17	0.0001678985	North America
North America|hCoV-19/USA/FL-CDC-2316/2020|EPI ISL 452132|B.1.255|USA|2020-03-09	North America|hCoV-19/USA/IA-GMF-15767/2020|EPI ISL 547711|B.1.361|USA|2020-08-17	0.0002351148	North America
North America|hCoV-19/USA/RI 0882/2020|EPI ISL 426435|B.1.265|USA|2020-03-09	North America|hCoV-19/USA/IA-GMF-15767/2020|EPI ISL 547711|B.1.361|USA|2020-08-17	0.0001678985	North America
North America|hCoV-19/Jamaica/JM-CDC-0869/2020|EPI ISL 450793|B.40|Jamaica|2020-03-09	North America|hCoV-19/USA/IA-GMF-15767/2020|EPI ISL 547711|B.1.361|USA|2020-08-17	0.0005375180	North America
North America|hCoV-19/USA/NY-SURV0444/2020|EPI ISL 436067|B.1|USA|2020-03-09	North America|hCoV-19/USA/IA-GMF-15767/2020|EPI ISL 547711|B.1.361|USA|2020-08-17	0.0002014823	North America
North America|hCoV-19/USA/LA-CDC-0499/2020|EPI ISL 452106|B.1.265|USA|2020-03-10	North America|hCoV-19/USA/IA-GMF-15767/2020|EPI ISL 547711|B.1.361|USA|2020-08-17	0.0001678985	North America
North America|hCoV-19/USA/CA-SCCPHD-UC155/2020|EPI ISL 435634|B|USA|2020-03-10	North America|hCoV-19/USA/IA-GMF-15767/2020|EPI ISL 547711|B.1.361|USA|2020-08-17	0.0004030564	North America
North America|hCoV-19/USA/NY-SURV0863/2020|EPI ISL 436075|B.1|USA|2020-03-10	North America|hCoV-19/USA/IA-GMF-15767/2020|EPI ISL 547711|B.1.361|USA|2020-08-17	0.0001678985	North America
North America|hCoV-19/USA/VA-DCLS-0530/2020|EPI ISL 485832|B.1|USA|2020-03-10	North America|hCoV-19/USA/IA-GMF-15767/2020|EPI ISL 547711|B.1.361|USA|2020-08-17	0.0001679063	North America
North America|hCoV-19/USA/WA-UW122/2020|EPI ISL 416660|B.1|USA|2020-03-10	North America|hCoV-19/USA/IA-GMF-15767/2020|EPI ISL 547711|B.1.361|USA|2020-08-17	0.0001343161	North America
North America|hCoV-19/Jamaica/JM-CDC-0078/2020|EPI ISL 450792|B|Jamaica|2020-03-11	North America|hCoV-19/USA/IA-GMF-15767/2020|EPI ISL 547711|B.1.361|USA|2020-08-17	0.0005039057	North America
North America|hCoV-19/USA/NY-Wadsworth-13245-01/2020|EPI ISL 525599|B.39|USA|2020-03-11	North America|hCoV-19/USA/IA-GMF-15767/2020|EPI ISL 547711|B.1.361|USA|2020-08-17	0.0006047322	North America
North America|hCoV-19/USA/MN-MDH-1274/2020|EPI ISL 482995|B.1.1|USA|2020-03-11	North America|hCoV-19/USA/IA-GMF-15767/2020|EPI ISL 547711|B.1.361|USA|2020-08-17	0.0003358823	North America
North America|hCoV-19/USA/CA-SCCPHD-UC158/2020|EPI ISL 435637|B|USA|2020-03-11	North America|hCoV-19/USA/IA-GMF-15767/2020|EPI ISL 547711|B.1.361|USA|2020-08-17	0.0004366602	North America
North America|hCoV-19/Canada/BC 6404889/2020|EPI ISL 418838|B.1.265|Canada|2020-03-12	North America|hCoV-19/USA/IA-GMF-15767/2020|EPI ISL 547711|B.1.361|USA|2020-08-17	0.0001678985	North America
North America|hCoV-19/USA/CA-SCCPHD-UC162/2020|EPI ISL 435641|B|USA|2020-03-12	North America|hCoV-19/USA/IA-GMF-15767/2020|EPI ISL 547711|B.1.361|USA|2020-08-17	0.0004030629	North America
North America|hCoV-19/USA/NY-WCMP2D04P/2020|EPI ISL 427528|B.1.5|USA|2020-03-12	North America|hCoV-19/USA/IA-GMF-15767/2020|EPI ISL 547711|B.1.361|USA|2020-08-17	0.0002014916	North America
North America|hCoV-19/USA/VA-DCLS-0548/2020|EPI ISL 485849|B.1.1|USA|2020-03-12	North America|hCoV-19/USA/IA-GMF-15767/2020|EPI ISL 547711|B.1.361|USA|2020-08-17	0.0003694780	North America
North America|hCoV-19/USA/VA-DCLS-0554/2020|EPI ISL 485855|B|USA|2020-03-13	North America|hCoV-19/USA/IA-GMF-15767/2020|EPI ISL 547711|B.1.361|USA|2020-08-17	0.0005375017	North America
North America|hCoV-19/USA/CA-QDX-110/2020|EPI ISL 468562|B.1.265|USA|2020-03-13	North America|hCoV-19/USA/IA-GMF-15767/2020|EPI ISL 547711|B.1.361|USA|2020-08-17	0.0002014823	North America
North America|hCoV-19/Canada/BC 9345042/2020|EPI ISL 418856|B.1.5|Canada|2020-03-13	North America|hCoV-19/USA/IA-GMF-15767/2020|EPI ISL 547711|B.1.361|USA|2020-08-17	0.0002686745	North America
North America|hCoV-19/USA/NY-WCMP5F01P/2020|EPI ISL 427540|B.1|USA|2020-03-13	North America|hCoV-19/USA/IA-GMF-15767/2020|EPI ISL 547711|B.1.361|USA|2020-08-17	0.0002015009	North America
North America|hCoV-19/Canada/NS 30/2020|EPI ISL 429812|B.1|Canada|2020-03-14	North America|hCoV-19/USA/IA-GMF-15767/2020|EPI ISL 547711|B.1.361|USA|2020-08-17	0.0001678985	North America
North America|hCoV-19/USA/MA-QDX-68/2020|EPI ISL 467864|B.1|USA|2020-03-14	North America|hCoV-19/USA/IA-GMF-15767/2020|EPI ISL 547711|B.1.361|USA|2020-08-17	0.0002686745	North America
North America|hCoV-19/USA/MN-QDX-967/2020|EPI ISL 571766|B.1.370|USA|2020-03-14	North America|hCoV-19/USA/IA-GMF-15767/2020|EPI ISL 547711|B.1.361|USA|2020-08-17	0.0002014823	North America
North America|hCoV-19/USA/MN-MDH-93/2020|EPI ISL 460074|B.1.1|USA|2020-03-14	North America|hCoV-19/USA/IA-GMF-15767/2020|EPI ISL 547711|B.1.361|USA|2020-08-17	0.0003694780	North America
North America|hCoV-19/USA/AZ-TG268917/2020|EPI ISL 426519|B.1|USA|2020-03-14	North America|hCoV-19/USA/IA-GMF-15767/2020|EPI ISL 547711|B.1.361|USA|2020-08-17	0.0001678985	North America
North America|hCoV-19/USA/NY-WCMP10A02P/2020|EPI ISL 427553|B.1.3|USA|2020-03-15	North America|hCoV-19/USA/IA-GMF-15767/2020|EPI ISL 547711|B.1.361|USA|2020-08-17	0.0003022509	North America
North America|hCoV-19/USA/MN-QDX-1024/2020|EPI ISL 571750|B.1.265|USA|2020-03-15	North America|hCoV-19/USA/IA-GMF-15767/2020|EPI ISL 547711|B.1.361|USA|2020-08-17	0.0002350674	North America
North America|hCoV-19/Mexico/CMX-INER-04/2020|EPI ISL 424626|B.1.201|Mexico|2020-03-15	North America|hCoV-19/USA/IA-GMF-15767/2020|EPI ISL 547711|B.1.361|USA|2020-08-17	0.0003022697	North America
North America|hCoV-19/USA/CA-QDX-33/2020|EPI ISL 467827|B.6|USA|2020-03-15	North America|hCoV-19/USA/IA-GMF-15767/2020|EPI ISL 547711|B.1.361|USA|2020-08-17	0.0005374854	North America
North America|hCoV-19/Costa Rica/01/2020|EPI ISL 434533|B.1|Costa Rica|2020-03-16	North America|hCoV-19/USA/IA-GMF-15767/2020|EPI ISL 547711|B.1.361|USA|2020-08-17	0.0003022788	North America
North America|hCoV-19/USA/NY-WCMP11B03P/2020|EPI ISL 427585|B.1.3|USA|2020-03-16	North America|hCoV-19/USA/IA-GMF-15767/2020|EPI ISL 547711|B.1.361|USA|2020-08-17	0.0002686702	North America
North America|hCoV-19/USA/MN-MDH-97/2020|EPI ISL 460077|B.1|USA|2020-03-16	North America|hCoV-19/USA/IA-GMF-15767/2020|EPI ISL 547711|B.1.361|USA|2020-08-17	0.0001678985	North America
North America|hCoV-19/Canada/ON MU-S26/2020|EPI ISL 463975|B.1|Canada|2020-03-16	North America|hCoV-19/USA/IA-GMF-15767/2020|EPI ISL 547711|B.1.361|USA|2020-08-17	0.0002686787	North America
North America|hCoV-19/USA/NY-SURV0183/2020|EPI ISL 436057|B.1|USA|2020-03-17	North America|hCoV-19/USA/IA-GMF-15767/2020|EPI ISL 547711|B.1.361|USA|2020-08-17	0.0001678985	North America
North America|hCoV-19/USA/AZ-TG269848/2020|EPI ISL 426527|B.1.5|USA|2020-03-17	North America|hCoV-19/USA/IA-GMF-15767/2020|EPI ISL 547711|B.1.361|USA|2020-08-17	0.0002350892	North America
North America|hCoV-19/USA/NY-QDX-865/2020|EPI ISL 571672|B.1|USA|2020-03-17	North America|hCoV-19/USA/IA-GMF-15767/2020|EPI ISL 547711|B.1.361|USA|2020-08-17	0.0001678985	North America
North America|hCoV-19/USA/AK-PHL011/2020|EPI ISL 431014|B|USA|2020-03-17	North America|hCoV-19/USA/IA-GMF-15767/2020|EPI ISL 547711|B.1.361|USA|2020-08-17	0.0005711071	North America
North America|hCoV-19/USA/MI-QDX-645/2020|EPI ISL 571370|B.1|USA|2020-03-18	North America|hCoV-19/USA/IA-GMF-15767/2020|EPI ISL 547711|B.1.361|USA|2020-08-17	0.0001678985	North America
North America|hCoV-19/USA/NY-NYUMC43/2020|EPI ISL 419704|B.1|USA|2020-03-18	North America|hCoV-19/USA/IA-GMF-15767/2020|EPI ISL 547711|B.1.361|USA|2020-08-17	0.0002014823	North America
North America|hCoV-19/USA/MI-QDX-638/2020|EPI ISL 571363|B.1|USA|2020-03-18	North America|hCoV-19/USA/IA-GMF-15767/2020|EPI ISL 547711|B.1.361|USA|2020-08-17	0.0002014823	North America
North America|hCoV-19/USA/NY-NYUMC223/2020|EPI ISL 427518|B.1|USA|2020-03-18	North America|hCoV-19/USA/IA-GMF-15767/2020|EPI ISL 547711|B.1.361|USA|2020-08-17	0.0001679063	North America
North America|hCoV-19/USA/AK-PHL013/2020|EPI ISL 431015|B.1|USA|2020-03-19	North America|hCoV-19/USA/IA-GMF-15767/2020|EPI ISL 547711|B.1.361|USA|2020-08-17	0.0002350783	North America
North America|hCoV-19/USA/WI-UW-172/2020|EPI ISL 428268|B|USA|2020-03-19	North America|hCoV-19/USA/IA-GMF-15767/2020|EPI ISL 547711|B.1.361|USA|2020-08-17	0.0004030629	North America
North America|hCoV-19/USA/IL-QDX-1108/2020|EPI ISL 571846|B.1.1|USA|2020-03-19	North America|hCoV-19/USA/IA-GMF-15767/2020|EPI ISL 547711|B.1.361|USA|2020-08-17	0.0003358823	North America
North America|hCoV-19/USA/ID-QDX-1094/2020|EPI ISL 571835|B.1.370|USA|2020-03-19	North America|hCoV-19/USA/IA-GMF-15767/2020|EPI ISL 547711|B.1.361|USA|2020-08-17	0.0002350674	North America
North America|hCoV-19/USA/MN-MDH-1281/2020|EPI ISL 483002|B.1.1.10|USA|2020-03-19	North America|hCoV-19/USA/IA-GMF-15767/2020|EPI ISL 547711|B.1.361|USA|2020-08-17	0.0004703093	North America
North America|hCoV-19/USA/WA-UW-1688/2020|EPI ISL 424192|B|USA|2020-03-20	North America|hCoV-19/USA/IA-GMF-15767/2020|EPI ISL 547711|B.1.361|USA|2020-08-17	0.0004703281	North America
North America|hCoV-19/Canada/QC-LSPQ-L00228954/2020|EPI ISL 535882|B.4|Canada|2020-03-20	North America|hCoV-19/USA/IA-GMF-15767/2020|EPI ISL 547711|B.1.361|USA|2020-08-17	0.0006720343	North America
North America|hCoV-19/USA/MI-QDX-710/2020|EPI ISL 571443|B.1|USA|2020-03-20	North America|hCoV-19/USA/IA-GMF-15767/2020|EPI ISL 547711|B.1.361|USA|2020-08-17	0.0001678985	North America
North America|hCoV-19/USA/ID-UW-1925/2020|EPI ISL 424321|B.1.370|USA|2020-03-20	North America|hCoV-19/USA/IA-GMF-15767/2020|EPI ISL 547711|B.1.361|USA|2020-08-17	0.0002014823	North America
North America|hCoV-19/USA/NY-NYUMC687/2020|EPI ISL 451402|B.1|USA|2020-03-21	North America|hCoV-19/USA/IA-GMF-15767/2020|EPI ISL 547711|B.1.361|USA|2020-08-17	0.0002014823	North America
North America|hCoV-19/USA/IL-NM0125/2020|EPI ISL 444607|B.1|USA|2020-03-21	North America|hCoV-19/USA/IA-GMF-15767/2020|EPI ISL 547711|B.1.361|USA|2020-08-17	0.0002686663	North America
North America|hCoV-19/USA/MI-QDX-299/2020|EPI ISL 571043|B.1|USA|2020-03-21	North America|hCoV-19/USA/IA-GMF-15767/2020|EPI ISL 547711|B.1.361|USA|2020-08-17	0.0002014916	North America
North America|hCoV-19/USA/TX-HMH0140/2020|EPI ISL 434839|B.1.370|USA|2020-03-21	North America|hCoV-19/USA/IA-GMF-15767/2020|EPI ISL 547711|B.1.361|USA|2020-08-17	0.0002014823	North America
North America|hCoV-19/Canada/QC-LSPQ-L00231296/2020|EPI ISL 535952|B.1|Canada|2020-03-22	North America|hCoV-19/USA/IA-GMF-15767/2020|EPI ISL 547711|B.1.361|USA|2020-08-17	0.0002350783	North America
North America|hCoV-19/USA/FL-QDX-912/2020|EPI ISL 571596|B.1|USA|2020-03-22	North America|hCoV-19/USA/IA-GMF-15767/2020|EPI ISL 547711|B.1.361|USA|2020-08-17	0.0002686745	North America
North America|hCoV-19/Canada/QC-LSPQ-L00232064/2020|EPI ISL 535971|B|Canada|2020-03-22	North America|hCoV-19/USA/IA-GMF-15767/2020|EPI ISL 547711|B.1.361|USA|2020-08-17	0.0005039057	North America
North America|hCoV-19/USA/MI-QDX-317/2020|EPI ISL 571061|B.1|USA|2020-03-22	North America|hCoV-19/USA/IA-GMF-15767/2020|EPI ISL 547711|B.1.361|USA|2020-08-17	0.0001678985	North America
North America|hCoV-19/USA/NY-QDX-798/2020|EPI ISL 571550|B.1.370|USA|2020-03-22	North America|hCoV-19/USA/IA-GMF-15767/2020|EPI ISL 547711|B.1.361|USA|2020-08-17	0.0002014823	North America
North America|hCoV-19/USA/MI-QDX-491/2020|EPI ISL 571225|B.1|USA|2020-03-23	North America|hCoV-19/USA/IA-GMF-15767/2020|EPI ISL 547711|B.1.361|USA|2020-08-17	0.0002014916	North America
North America|hCoV-19/USA/FL-BPHL-0693/2020|EPI ISL 509751|B.1|USA|2020-03-23	North America|hCoV-19/USA/IA-GMF-15767/2020|EPI ISL 547711|B.1.361|USA|2020-08-17	0.0002350674	North America
North America|hCoV-19/USA/MI-QDX-358/2020|EPI ISL 571101|B.1|USA|2020-03-23	North America|hCoV-19/USA/IA-GMF-15767/2020|EPI ISL 547711|B.1.361|USA|2020-08-17	0.0001679036	North America
North America|hCoV-19/USA/CA-QDX-939/2020|EPI ISL 571584|B.1|USA|2020-03-23	North America|hCoV-19/USA/IA-GMF-15767/2020|EPI ISL 547711|B.1.361|USA|2020-08-17	0.0002014823	North America
North America|hCoV-19/USA/MN-MDH-1291/2020|EPI ISL 483011|B.1|USA|2020-03-24	North America|hCoV-19/USA/IA-GMF-15767/2020|EPI ISL 547711|B.1.361|USA|2020-08-17	0.0001679063	North America
North America|hCoV-19/USA/PA-MGSC53-05/2020|EPI ISL 436501|B.1|USA|2020-03-24	North America|hCoV-19/USA/IA-GMF-15767/2020|EPI ISL 547711|B.1.361|USA|2020-08-17	0.0001678985	North America
North America|hCoV-19/USA/MD-HP00037/2020|EPI ISL 434587|B.1|USA|2020-03-24	North America|hCoV-19/USA/IA-GMF-15767/2020|EPI ISL 547711|B.1.361|USA|2020-08-17	0.0001679063	North America
North America|hCoV-19/USA/CA-CZB-59X002/2020|EPI ISL 450484|B|USA|2020-03-24	North America|hCoV-19/USA/IA-GMF-15767/2020|EPI ISL 547711|B.1.361|USA|2020-08-17	0.0003694497	North America
North America|hCoV-19/USA/MI-QDX-502/2020|EPI ISL 571236|B.1|USA|2020-03-24	North America|hCoV-19/USA/IA-GMF-15767/2020|EPI ISL 547711|B.1.361|USA|2020-08-17	0.0002014916	North America
North America|hCoV-19/USA/CA-CSMC19/2020|EPI ISL 475628|B.1|USA|2020-03-25	North America|hCoV-19/USA/IA-GMF-15767/2020|EPI ISL 547711|B.1.361|USA|2020-08-17	0.0002014945	North America
North America|hCoV-19/USA/TX-HMH0371/2020|EPI ISL 434962|B.1.5|USA|2020-03-25	North America|hCoV-19/USA/IA-GMF-15767/2020|EPI ISL 547711|B.1.361|USA|2020-08-17	0.0002350783	North America
North America|hCoV-19/USA/AZ-TG271591/2020|EPI ISL 426536|B.1.265|USA|2020-03-25	North America|hCoV-19/USA/IA-GMF-15767/2020|EPI ISL 547711|B.1.361|USA|2020-08-17	0.0002014823	North America
North America|hCoV-19/USA/OR-PROV-230/2020|EPI ISL 482465|B.1.255|USA|2020-03-25	North America|hCoV-19/USA/IA-GMF-15767/2020|EPI ISL 547711|B.1.361|USA|2020-08-17	0.0002014823	North America
North America|hCoV-19/USA/MI-MDHHS-SC21126/2020|EPI ISL 507902|B.1|USA|2020-03-26	North America|hCoV-19/USA/IA-GMF-15767/2020|EPI ISL 547711|B.1.361|USA|2020-08-17	0.0002014823	North America
North America|hCoV-19/USA/MN-MDH-1451/2020|EPI ISL 514670|B.1|USA|2020-03-26	North America|hCoV-19/USA/IA-GMF-15767/2020|EPI ISL 547711|B.1.361|USA|2020-08-17	0.0002686745	North America
North America|hCoV-19/USA/NY-NYUMC694/2020|EPI ISL 451409|B.1|USA|2020-03-26	North America|hCoV-19/USA/IA-GMF-15767/2020|EPI ISL 547711|B.1.361|USA|2020-08-17	0.0001679063	North America
North America|hCoV-19/USA/NY-Wadsworth-30593-01/2020|EPI ISL 525632|B.1.1|USA|2020-03-26	North America|hCoV-19/USA/IA-GMF-15767/2020|EPI ISL 547711|B.1.361|USA|2020-08-17	0.0003694892	North America
North America|hCoV-19/USA/PA-MGSC38-05/2020|EPI ISL 436486|B.1.255|USA|2020-03-26	North America|hCoV-19/USA/IA-GMF-15767/2020|EPI ISL 547711|B.1.361|USA|2020-08-17	0.0002014823	North America
North America|hCoV-19/USA/MA-MGH-00200/2020|EPI ISL 460410|B.1.255|USA|2020-03-27	North America|hCoV-19/USA/IA-GMF-15767/2020|EPI ISL 547711|B.1.361|USA|2020-08-17	0.0002686745	North America
North America|hCoV-19/Canada/Qc-L00240857/2020|EPI ISL 450306|B.1|Canada|2020-03-27	North America|hCoV-19/USA/IA-GMF-15767/2020|EPI ISL 547711|B.1.361|USA|2020-08-17	0.0003022697	North America
North America|hCoV-19/USA/OR-PROV-038/2020|EPI ISL 482320|B.3|USA|2020-03-27	North America|hCoV-19/USA/IA-GMF-15767/2020|EPI ISL 547711|B.1.361|USA|2020-08-17	0.0004702800	North America
North America|hCoV-19/USA/MA-MGH-00208/2020|EPI ISL 460108|B.1|USA|2020-03-27	North America|hCoV-19/USA/IA-GMF-15767/2020|EPI ISL 547711|B.1.361|USA|2020-08-17	0.0002686745	North America
North America|hCoV-19/Canada/Qc-L00240556/2020|EPI ISL 450302|B.1.147|Canada|2020-03-27	North America|hCoV-19/USA/IA-GMF-15767/2020|EPI ISL 547711|B.1.361|USA|2020-08-17	0.0002686663	North America
North America|hCoV-19/USA/TX-HMH0312/2020|EPI ISL 434928|B.1.265|USA|2020-03-28	North America|hCoV-19/USA/IA-GMF-15767/2020|EPI ISL 547711|B.1.361|USA|2020-08-17	0.0002350674	North America
North America|hCoV-19/USA/WI-UW-243/2020|EPI ISL 428339|B|USA|2020-03-28	North America|hCoV-19/USA/IA-GMF-15767/2020|EPI ISL 547711|B.1.361|USA|2020-08-17	0.0003694668	North America
North America|hCoV-19/USA/CA-CZB-1279/2020|EPI ISL 454637|B.1.5|USA|2020-03-28	North America|hCoV-19/USA/IA-GMF-15767/2020|EPI ISL 547711|B.1.361|USA|2020-08-17	0.0002014916	North America
North America|hCoV-19/Canada/QC-LSPQ-L00242051/2020|EPI ISL 536308|B.1|Canada|2020-03-28	North America|hCoV-19/USA/IA-GMF-15767/2020|EPI ISL 547711|B.1.361|USA|2020-08-17	0.0002015554	North America
North America|hCoV-19/USA/OR-PROV-224/2020|EPI ISL 482459|B.54|USA|2020-03-28	North America|hCoV-19/USA/IA-GMF-15767/2020|EPI ISL 547711|B.1.361|USA|2020-08-17	0.0005038824	North America
North America|hCoV-19/USA/ID-UW-4448/2020|EPI ISL 426074|B.1.370|USA|2020-03-29	North America|hCoV-19/USA/IA-GMF-15767/2020|EPI ISL 547711|B.1.361|USA|2020-08-17	0.0003022417	North America
North America|hCoV-19/USA/MN-MDH-277/2020|EPI ISL 450751|B.1.5|USA|2020-03-29	North America|hCoV-19/USA/IA-GMF-15767/2020|EPI ISL 547711|B.1.361|USA|2020-08-17	0.0002686745	North America
North America|hCoV-19/USA/WA-UW-2609/2020|EPI ISL 486006|B.1|USA|2020-03-29	North America|hCoV-19/USA/IA-GMF-15767/2020|EPI ISL 547711|B.1.361|USA|2020-08-17	0.0002014823	North America
North America|hCoV-19/USA/CA-UCLA-154/2020|EPI ISL 537493|A|USA|2020-03-29	North America|hCoV-19/USA/IA-GMF-15767/2020|EPI ISL 547711|B.1.361|USA|2020-08-17	0.0006047322	North America
North America|hCoV-19/Canada/QC-LSPQ-L00242235/2020|EPI ISL 536313|B.1|Canada|2020-03-29	North America|hCoV-19/USA/IA-GMF-15767/2020|EPI ISL 547711|B.1.361|USA|2020-08-17	0.0002014916	North America
North America|hCoV-19/USA/NY-NYUMC681/2020|EPI ISL 450398|B.1|USA|2020-03-30	North America|hCoV-19/USA/IA-GMF-15767/2020|EPI ISL 547711|B.1.361|USA|2020-08-17	0.0002014884	North America
North America|hCoV-19/USA/WI-UW-105/2020|EPI ISL 425162|B.1|USA|2020-03-30	North America|hCoV-19/USA/IA-GMF-15767/2020|EPI ISL 547711|B.1.361|USA|2020-08-17	0.0001678985	North America
North America|hCoV-19/USA/NY-NYUMC571/2020|EPI ISL 444688|B.1|USA|2020-03-30	North America|hCoV-19/USA/IA-GMF-15767/2020|EPI ISL 547711|B.1.361|USA|2020-08-17	0.0002014823	North America
North America|hCoV-19/USA/CT-UW-2469/2020|EPI ISL 485922|B.1.255|USA|2020-03-30	North America|hCoV-19/USA/IA-GMF-15767/2020|EPI ISL 547711|B.1.361|USA|2020-08-17	0.0002686539	North America
North America|hCoV-19/USA/NY-NYUMC586/2020|EPI ISL 444703|B.1|USA|2020-03-30	North America|hCoV-19/USA/IA-GMF-15767/2020|EPI ISL 547711|B.1.361|USA|2020-08-17	0.0002350963	North America
North America|hCoV-19/USA/PA-MGEL89/2020|EPI ISL 454372|B.1|USA|2020-03-31	North America|hCoV-19/USA/IA-GMF-15767/2020|EPI ISL 547711|B.1.361|USA|2020-08-17	0.0002350674	North America
North America|hCoV-19/USA/CT-UW-4251/2020|EPI ISL 427164|B.1|USA|2020-03-31	North America|hCoV-19/USA/IA-GMF-15767/2020|EPI ISL 547711|B.1.361|USA|2020-08-17	0.0002686826	North America
North America|hCoV-19/USA/TX-HMH0409/2020|EPI ISL 434995|B.1.265|USA|2020-03-31	North America|hCoV-19/USA/IA-GMF-15767/2020|EPI ISL 547711|B.1.361|USA|2020-08-17	0.0002350674	North America
North America|hCoV-19/USA/TX-HMH0384/2020|EPI ISL 434972|B.1.370|USA|2020-03-31	North America|hCoV-19/USA/IA-GMF-15767/2020|EPI ISL 547711|B.1.361|USA|2020-08-17	0.0002686620	North America
North America|hCoV-19/USA/LA-SR0275/2020|EPI ISL 445130|B.1.370|USA|2020-03-31	North America|hCoV-19/USA/IA-GMF-15767/2020|EPI ISL 547711|B.1.361|USA|2020-08-17	0.0002686539	North America
North America|hCoV-19/USA/NY-NYUMC164/2020|EPI ISL 426619|B.1|USA|2020-04-01	North America|hCoV-19/USA/IA-GMF-15767/2020|EPI ISL 547711|B.1.361|USA|2020-08-17	0.0001679063	North America
North America|hCoV-19/USA/NY-NYUMC173/2020|EPI ISL 427470|B.1|USA|2020-04-01	North America|hCoV-19/USA/IA-GMF-15767/2020|EPI ISL 547711|B.1.361|USA|2020-08-17	0.0002350745	North America
North America|hCoV-19/USA/CT-Yale-257/2020|EPI ISL 469183|B.1|USA|2020-04-01	North America|hCoV-19/USA/IA-GMF-15767/2020|EPI ISL 547711|B.1.361|USA|2020-08-17	0.0003694551	North America
North America|hCoV-19/USA/CT-UW-6274/2020|EPI ISL 570094|B.1.1|USA|2020-04-01	North America|hCoV-19/USA/IA-GMF-15767/2020|EPI ISL 547711|B.1.361|USA|2020-08-17	0.0004367469	North America
North America|hCoV-19/USA/CA-ALSR-1497/2020|EPI ISL 494622|B.1.370|USA|2020-04-01	North America|hCoV-19/USA/IA-GMF-15767/2020|EPI ISL 547711|B.1.361|USA|2020-08-17	0.0003022789	North America
North America|hCoV-19/USA/CT-UW-6573/2020|EPI ISL 437870|B.1|USA|2020-04-02	North America|hCoV-19/USA/IA-GMF-15767/2020|EPI ISL 547711|B.1.361|USA|2020-08-17	0.0002014823	North America
North America|hCoV-19/USA/PA-MGEL99/2020|EPI ISL 454379|B.1.3|USA|2020-04-02	North America|hCoV-19/USA/IA-GMF-15767/2020|EPI ISL 547711|B.1.361|USA|2020-08-17	0.0002686702	North America
North America|hCoV-19/USA/AZ-TG273316/2020|EPI ISL 426568|B.1|USA|2020-04-02	North America|hCoV-19/USA/IA-GMF-15767/2020|EPI ISL 547711|B.1.361|USA|2020-08-17	0.0003022649	North America
North America|hCoV-19/USA/FL-BPHL-0166/2020|EPI ISL 480817|B.1|USA|2020-04-02	North America|hCoV-19/USA/IA-GMF-15767/2020|EPI ISL 547711|B.1.361|USA|2020-08-17	0.0001678985	North America
North America|hCoV-19/USA/WA-S339/2020|EPI ISL 434099|B.1|USA|2020-04-02	North America|hCoV-19/USA/IA-GMF-15767/2020|EPI ISL 547711|B.1.361|USA|2020-08-17	0.0003023020	North America
North America|hCoV-19/USA/FL-AO2N/2020|EPI ISL 527381|B.1.1|USA|2020-04-03	North America|hCoV-19/USA/IA-GMF-15767/2020|EPI ISL 547711|B.1.361|USA|2020-08-17	0.0003025930	North America
North America|hCoV-19/USA/NY-NYUMC248/2020|EPI ISL 428762|B.1|USA|2020-04-03	North America|hCoV-19/USA/IA-GMF-15767/2020|EPI ISL 547711|B.1.361|USA|2020-08-17	0.0001678985	North America
North America|hCoV-19/USA/MA-MGH-00663/2020|EPI ISL 460377|B.1.356|USA|2020-04-03	North America|hCoV-19/USA/IA-GMF-15767/2020|EPI ISL 547711|B.1.361|USA|2020-08-17	0.0002350674	North America
North America|hCoV-19/Canada/ON-OICR-SLB2829/2020|EPI ISL 538355|B.1|Canada|2020-04-03	North America|hCoV-19/USA/IA-GMF-15767/2020|EPI ISL 547711|B.1.361|USA|2020-08-17	0.0002014823	North America
North America|hCoV-19/USA/ID-UW-6457/2020|EPI ISL 437833|B.1.370|USA|2020-04-03	North America|hCoV-19/USA/IA-GMF-15767/2020|EPI ISL 547711|B.1.361|USA|2020-08-17	0.0002014823	North America
North America|hCoV-19/USA/MD-MDH-0027/2020|EPI ISL 481273|B.40|USA|2020-04-04	North America|hCoV-19/USA/IA-GMF-15767/2020|EPI ISL 547711|B.1.361|USA|2020-08-17	0.0005711336	North America
North America|hCoV-19/USA/AK-PHL108/2020|EPI ISL 492059|B.1|USA|2020-04-04	North America|hCoV-19/USA/IA-GMF-15767/2020|EPI ISL 547711|B.1.361|USA|2020-08-17	0.0002350745	North America
North America|hCoV-19/USA/MN-MDH-1668/2020|EPI ISL 560755|B.40|USA|2020-04-04	North America|hCoV-19/USA/IA-GMF-15767/2020|EPI ISL 547711|B.1.361|USA|2020-08-17	0.0005711244	North America
North America|hCoV-19/USA/TX-HMH-466/2020|EPI ISL 543786|B.1.370|USA|2020-04-04	North America|hCoV-19/USA/IA-GMF-15767/2020|EPI ISL 547711|B.1.361|USA|2020-08-17	0.0002350745	North America
North America|hCoV-19/USA/CA-CSMC117/2020|EPI ISL 475593|B.1|USA|2020-04-04	North America|hCoV-19/USA/IA-GMF-15767/2020|EPI ISL 547711|B.1.361|USA|2020-08-17	0.0003694668	North America
North America|hCoV-19/USA/LA-SR0324/2020|EPI ISL 450178|B.1.265|USA|2020-04-05	North America|hCoV-19/USA/IA-GMF-15767/2020|EPI ISL 547711|B.1.361|USA|2020-08-17	0.0001678985	North America
North America|hCoV-19/USA/NY-NYUMC253/2020|EPI ISL 428767|B.1|USA|2020-04-05	North America|hCoV-19/USA/IA-GMF-15767/2020|EPI ISL 547711|B.1.361|USA|2020-08-17	0.0003022649	North America
North America|hCoV-19/USA/NY-Wadsworth-38698-01/2020|EPI ISL 525653|B.1|USA|2020-04-05	North America|hCoV-19/USA/IA-GMF-15767/2020|EPI ISL 547711|B.1.361|USA|2020-08-17	0.0003022740	North America
North America|hCoV-19/USA/NY-NYUMC236/2020|EPI ISL 427635|B.1|USA|2020-04-05	North America|hCoV-19/USA/IA-GMF-15767/2020|EPI ISL 547711|B.1.361|USA|2020-08-17	0.0002014823	North America
North America|hCoV-19/USA/CA-CSMC118/2020|EPI ISL 475594|B.1|USA|2020-04-05	North America|hCoV-19/USA/IA-GMF-15767/2020|EPI ISL 547711|B.1.361|USA|2020-08-17	0.0001679036	North America
North America|hCoV-19/USA/NY-NYUMC264/2020|EPI ISL 428778|B.1.3|USA|2020-04-06	North America|hCoV-19/USA/IA-GMF-15767/2020|EPI ISL 547711|B.1.361|USA|2020-08-17	0.0002686620	North America
North America|hCoV-19/USA/CA-ALSR-1147/2020|EPI ISL 494392|B.1.98|USA|2020-04-06	North America|hCoV-19/USA/IA-GMF-15767/2020|EPI ISL 547711|B.1.361|USA|2020-08-17	0.0003022557	North America
North America|hCoV-19/USA/NY-NYUMC272/2020|EPI ISL 428786|B.1|USA|2020-04-06	North America|hCoV-19/USA/IA-GMF-15767/2020|EPI ISL 547711|B.1.361|USA|2020-08-17	0.0002014823	North America
North America|hCoV-19/USA/CT-UW-5073/2020|EPI ISL 429645|B.1.255|USA|2020-04-06	North America|hCoV-19/USA/IA-GMF-15767/2020|EPI ISL 547711|B.1.361|USA|2020-08-17	0.0002350674	North America
North America|hCoV-19/USA/MA-MGH-00696/2020|EPI ISL 460422|A.2|USA|2020-04-06	North America|hCoV-19/USA/IA-GMF-15767/2020|EPI ISL 547711|B.1.361|USA|2020-08-17	0.0007728037	North America
North America|hCoV-19/USA/UT-01578/2020|EPI ISL 449824|B.1.5|USA|2020-04-07	North America|hCoV-19/USA/IA-GMF-15767/2020|EPI ISL 547711|B.1.361|USA|2020-08-17	0.0002014916	North America
North America|hCoV-19/USA/NV-NSPHL-A0070/2020|EPI ISL 515350|B.1|USA|2020-04-07	North America|hCoV-19/USA/IA-GMF-15767/2020|EPI ISL 547711|B.1.361|USA|2020-08-17	0.0001678985	North America
North America|hCoV-19/USA/CA-ALSR-0521-IPL/2020|EPI ISL 483199|B.1|USA|2020-04-07	North America|hCoV-19/USA/IA-GMF-15767/2020|EPI ISL 547711|B.1.361|USA|2020-08-17	0.0001679036	North America
North America|hCoV-19/USA/NY-NYUMC333/2020|EPI ISL 430360|B.1|USA|2020-04-07	North America|hCoV-19/USA/IA-GMF-15767/2020|EPI ISL 547711|B.1.361|USA|2020-08-17	0.0002686663	North America
North America|hCoV-19/USA/NY-NYUMC345/2020|EPI ISL 430372|B.1.3|USA|2020-04-07	North America|hCoV-19/USA/IA-GMF-15767/2020|EPI ISL 547711|B.1.361|USA|2020-08-17	0.0002014823	North America
North America|hCoV-19/USA/CO-CSU-C2980-2/2020|EPI ISL 527411|B.1|USA|2020-04-08	North America|hCoV-19/USA/IA-GMF-15767/2020|EPI ISL 547711|B.1.361|USA|2020-08-17	0.0003022509	North America
North America|hCoV-19/USA/CA-CZB-1343/2020|EPI ISL 468361|B|USA|2020-04-08	North America|hCoV-19/USA/IA-GMF-15767/2020|EPI ISL 547711|B.1.361|USA|2020-08-17	0.0004702657	North America
North America|hCoV-19/USA/MN-MDH-387/2020|EPI ISL 437367|B.40|USA|2020-04-08	North America|hCoV-19/USA/IA-GMF-15767/2020|EPI ISL 547711|B.1.361|USA|2020-08-17	0.0006047419	North America
North America|hCoV-19/USA/NY-NYU-VC-022/2020|EPI ISL 479674|B.1.3|USA|2020-04-08	North America|hCoV-19/USA/IA-GMF-15767/2020|EPI ISL 547711|B.1.361|USA|2020-08-17	0.0002686620	North America
North America|hCoV-19/USA/CT-UW-6780/2020|EPI ISL 570145|B.1|USA|2020-04-09	North America|hCoV-19/USA/IA-GMF-15767/2020|EPI ISL 547711|B.1.361|USA|2020-08-17	0.0002686663	North America
North America|hCoV-19/Canada/QC AM4/2020|EPI ISL 515214|B.1.147|Canada|2020-04-09	North America|hCoV-19/USA/IA-GMF-15767/2020|EPI ISL 547711|B.1.361|USA|2020-08-17	0.0002686663	North America
North America|hCoV-19/USA/VA-DCLS-0239/2020|EPI ISL 452814|B.1|USA|2020-04-09	North America|hCoV-19/USA/IA-GMF-15767/2020|EPI ISL 547711|B.1.361|USA|2020-08-17	0.0001679036	North America
North America|hCoV-19/USA/MI-MDHHS-SC21926/2020|EPI ISL 565986|B.1|USA|2020-04-09	North America|hCoV-19/USA/IA-GMF-15767/2020|EPI ISL 547711|B.1.361|USA|2020-08-17	0.0002014916	North America
North America|hCoV-19/USA/CA-SR0356/2020|EPI ISL 458241|B.1|USA|2020-04-09	North America|hCoV-19/USA/IA-GMF-15767/2020|EPI ISL 547711|B.1.361|USA|2020-08-17	0.0002350674	North America
North America|hCoV-19/USA/TX-QDX-218/2020|EPI ISL 498738|B.1.1|USA|2020-04-10	North America|hCoV-19/USA/IA-GMF-15767/2020|EPI ISL 547711|B.1.361|USA|2020-08-17	0.0004030938	North America
North America|hCoV-19/USA/NY-NYUMC380/2020|EPI ISL 430407|B.1|USA|2020-04-10	North America|hCoV-19/USA/IA-GMF-15767/2020|EPI ISL 547711|B.1.361|USA|2020-08-17	0.0002686787	North America
North America|hCoV-19/USA/TX-HMH-983/2020|EPI ISL 545945|B.1|USA|2020-04-10	North America|hCoV-19/USA/IA-GMF-15767/2020|EPI ISL 547711|B.1.361|USA|2020-08-17	0.0001678985	North America
North America|hCoV-19/USA/CT-UW-6709/2020|EPI ISL 570137|B.1|USA|2020-04-10	North America|hCoV-19/USA/IA-GMF-15767/2020|EPI ISL 547711|B.1.361|USA|2020-08-17	0.0001679036	North America
North America|hCoV-19/USA/VA-DCLS-0635/2020|EPI ISL 495307|B.1.3|USA|2020-04-11	North America|hCoV-19/USA/IA-GMF-15767/2020|EPI ISL 547711|B.1.361|USA|2020-08-17	0.0003022649	North America
North America|hCoV-19/USA/LA-GBCL-26684444/2020|EPI ISL 485269|B.1|USA|2020-04-11	North America|hCoV-19/USA/IA-GMF-15767/2020|EPI ISL 547711|B.1.361|USA|2020-08-17	0.0002686663	North America
North America|hCoV-19/USA/VA-DCLS-0099/2020|EPI ISL 434593|B.1|USA|2020-04-11	North America|hCoV-19/USA/IA-GMF-15767/2020|EPI ISL 547711|B.1.361|USA|2020-08-17	0.0001678985	North America
North America|hCoV-19/USA/OR-PROV-057/2020|EPI ISL 482337|B.1|USA|2020-04-11	North America|hCoV-19/USA/IA-GMF-15767/2020|EPI ISL 547711|B.1.361|USA|2020-08-17	0.0001679831	North America
North America|hCoV-19/Canada/ON-OICR-SLB2869/2020|EPI ISL 538386|B.1.1|Canada|2020-04-11	North America|hCoV-19/USA/IA-GMF-15767/2020|EPI ISL 547711|B.1.361|USA|2020-08-17	0.0003358925	North America
North America|hCoV-19/USA/TX-HMH-1271/2020|EPI ISL 542621|B.1|USA|2020-04-12	North America|hCoV-19/USA/IA-GMF-15767/2020|EPI ISL 547711|B.1.361|USA|2020-08-17	0.0002350783	North America
North America|hCoV-19/USA/OH-OSUP0024/2020|EPI ISL 430010|B.1|USA|2020-04-12	North America|hCoV-19/USA/IA-GMF-15767/2020|EPI ISL 547711|B.1.361|USA|2020-08-17	0.0001680587	North America
North America|hCoV-19/USA/MI-MDHHS-SC21928/2020|EPI ISL 565988|B.1|USA|2020-04-12	North America|hCoV-19/USA/IA-GMF-15767/2020|EPI ISL 547711|B.1.361|USA|2020-08-17	0.0002014977	North America
North America|hCoV-19/Canada/ON-UHTC 0070/2020|EPI ISL 464022|B.1.1|Canada|2020-04-12	North America|hCoV-19/USA/IA-GMF-15767/2020|EPI ISL 547711|B.1.361|USA|2020-08-17	0.0004366937	North America
North America|hCoV-19/USA/CA-CSMC16/2020|EPI ISL 475625|B.1|USA|2020-04-13	North America|hCoV-19/USA/IA-GMF-15767/2020|EPI ISL 547711|B.1.361|USA|2020-08-17	0.0003695240	North America
North America|hCoV-19/USA/TX-HMH-1546/2020|EPI ISL 542786|B.1|USA|2020-04-13	North America|hCoV-19/USA/IA-GMF-15767/2020|EPI ISL 547711|B.1.361|USA|2020-08-17	0.0002014884	North America
North America|hCoV-19/USA/NJ-NYUMC401/2020|EPI ISL 430428|B.1|USA|2020-04-13	North America|hCoV-19/USA/IA-GMF-15767/2020|EPI ISL 547711|B.1.361|USA|2020-08-17	0.0001678985	North America
North America|hCoV-19/USA/CA-ALSR-1222/2020|EPI ISL 494446|B.1.5|USA|2020-04-13	North America|hCoV-19/USA/IA-GMF-15767/2020|EPI ISL 547711|B.1.361|USA|2020-08-17	0.0003022649	North America
North America|hCoV-19/USA/FL-BPHL-0321/2020|EPI ISL 489730|B.1|USA|2020-04-13	North America|hCoV-19/USA/IA-GMF-15767/2020|EPI ISL 547711|B.1.361|USA|2020-08-17	0.0002350783	North America
North America|hCoV-19/USA/VA-DCLS-0159/2020|EPI ISL 437792|B.1|USA|2020-04-14	North America|hCoV-19/USA/IA-GMF-15767/2020|EPI ISL 547711|B.1.361|USA|2020-08-17	0.0001678985	North America
North America|hCoV-19/USA/MN-CDC-6538/2020|EPI ISL 527724|B.1|USA|2020-04-14	North America|hCoV-19/USA/IA-GMF-15767/2020|EPI ISL 547711|B.1.361|USA|2020-08-17	0.0001679063	North America
North America|hCoV-19/USA/NY-NYUMC428/2020|EPI ISL 435495|B.1|USA|2020-04-14	North America|hCoV-19/USA/IA-GMF-15767/2020|EPI ISL 547711|B.1.361|USA|2020-08-17	0.0001343161	North America
North America|hCoV-19/USA/NY-NYUMC446/2020|EPI ISL 435513|B.1|USA|2020-04-14	North America|hCoV-19/USA/IA-GMF-15767/2020|EPI ISL 547711|B.1.361|USA|2020-08-17	0.0002014916	North America
North America|hCoV-19/USA/UN-UW-2897/2020|EPI ISL 485969|B.1|USA|2020-04-15	North America|hCoV-19/USA/IA-GMF-15767/2020|EPI ISL 547711|B.1.361|USA|2020-08-17	0.0001343161	North America
North America|hCoV-19/USA/CA-ALSR-0472-SAN/2020|EPI ISL 483162|B.1|USA|2020-04-15	North America|hCoV-19/USA/IA-GMF-15767/2020|EPI ISL 547711|B.1.361|USA|2020-08-17	0.0003022649	North America
North America|hCoV-19/USA/LA-EVTL09/2020|EPI ISL 435042|B.1.370|USA|2020-04-15	North America|hCoV-19/USA/IA-GMF-15767/2020|EPI ISL 547711|B.1.361|USA|2020-08-17	0.0003022509	North America
North America|hCoV-19/USA/IL-UW-358/2020|EPI ISL 450712|B.1|USA|2020-04-15	North America|hCoV-19/USA/IA-GMF-15767/2020|EPI ISL 547711|B.1.361|USA|2020-08-17	0.0002014823	North America
North America|hCoV-19/USA/VA-DCLS-0135/2020|EPI ISL 437774|B.1|USA|2020-04-15	North America|hCoV-19/USA/IA-GMF-15767/2020|EPI ISL 547711|B.1.361|USA|2020-08-17	0.0002014916	North America
North America|hCoV-19/USA/MN-CDC-6551/2020|EPI ISL 527728|B.1|USA|2020-04-16	North America|hCoV-19/USA/IA-GMF-15767/2020|EPI ISL 547711|B.1.361|USA|2020-08-17	0.0002014916	North America
North America|hCoV-19/USA/TX-HMH-3056/2020|EPI ISL 543962|B.1.1|USA|2020-04-16	North America|hCoV-19/USA/IA-GMF-15767/2020|EPI ISL 547711|B.1.361|USA|2020-08-17	0.0004030751	North America
North America|hCoV-19/USA/VA-DCLS-0193/2020|EPI ISL 437408|B.1|USA|2020-04-16	North America|hCoV-19/USA/IA-GMF-15767/2020|EPI ISL 547711|B.1.361|USA|2020-08-17	0.0001678985	North America
North America|hCoV-19/USA/WY-WYPHL-20009305/2020|EPI ISL 539796|B.1|USA|2020-04-16	North America|hCoV-19/USA/IA-GMF-15767/2020|EPI ISL 547711|B.1.361|USA|2020-08-17	0.0001679036	North America
North America|hCoV-19/USA/TX-HMH-920/2020|EPI ISL 545919|B.1.370|USA|2020-04-17	North America|hCoV-19/USA/IA-GMF-15767/2020|EPI ISL 547711|B.1.361|USA|2020-08-17	0.0003022509	North America
North America|hCoV-19/USA/VA-DCLS-0672/2020|EPI ISL 500835|B.1.3|USA|2020-04-17	North America|hCoV-19/USA/IA-GMF-15767/2020|EPI ISL 547711|B.1.361|USA|2020-08-17	0.0003022649	North America
North America|hCoV-19/USA/LA-GBCL-26544570/2020|EPI ISL 485142|B.1.370|USA|2020-04-17	North America|hCoV-19/USA/IA-GMF-15767/2020|EPI ISL 547711|B.1.361|USA|2020-08-17	0.0003358465	North America
North America|hCoV-19/USA/MN-MDH-1246/2020|EPI ISL 482967|B.1|USA|2020-04-17	North America|hCoV-19/USA/IA-GMF-15767/2020|EPI ISL 547711|B.1.361|USA|2020-08-17	0.0001678985	North America
North America|hCoV-19/USA/VA-DCLS-0248/2020|EPI ISL 452822|B.1.3|USA|2020-04-17	North America|hCoV-19/USA/IA-GMF-15767/2020|EPI ISL 547711|B.1.361|USA|2020-08-17	0.0002686539	North America
North America|hCoV-19/USA/WA-UW-7671/2020|EPI ISL 570190|B.4|USA|2020-04-18	North America|hCoV-19/USA/IA-GMF-15767/2020|EPI ISL 547711|B.1.361|USA|2020-08-17	0.0007056290	North America
North America|hCoV-19/USA/CA-ALSR-0611-SAN/2020|EPI ISL 483256|B.1.5|USA|2020-04-18	North America|hCoV-19/USA/IA-GMF-15767/2020|EPI ISL 547711|B.1.361|USA|2020-08-17	0.0003022788	North America
North America|hCoV-19/USA/WA-UW-2414/2020|EPI ISL 485990|B.1|USA|2020-04-18	North America|hCoV-19/USA/IA-GMF-15767/2020|EPI ISL 547711|B.1.361|USA|2020-08-17	0.0003694556	North America
North America|hCoV-19/USA/VA-DCLS-0683/2020|EPI ISL 500845|B.1|USA|2020-04-18	North America|hCoV-19/USA/IA-GMF-15767/2020|EPI ISL 547711|B.1.361|USA|2020-08-17	0.0003024099	North America
North America|hCoV-19/USA/WA-UW-7777/2020|EPI ISL 570194|B.1|USA|2020-04-19	North America|hCoV-19/USA/IA-GMF-15767/2020|EPI ISL 547711|B.1.361|USA|2020-08-17	0.0001679036	North America
North America|hCoV-19/USA/WA-UW-2428/2020|EPI ISL 485992|B.1|USA|2020-04-19	North America|hCoV-19/USA/IA-GMF-15767/2020|EPI ISL 547711|B.1.361|USA|2020-08-17	0.0002350892	North America
North America|hCoV-19/USA/MI-MDHHS-SC20220/2020|EPI ISL 447190|B.1|USA|2020-04-19	North America|hCoV-19/USA/IA-GMF-15767/2020|EPI ISL 547711|B.1.361|USA|2020-08-17	0.0002014823	North America
North America|hCoV-19/USA/WA-S608/2020|EPI ISL 438161|B.1.1|USA|2020-04-19	North America|hCoV-19/USA/IA-GMF-15767/2020|EPI ISL 547711|B.1.361|USA|2020-08-17	0.0004030937	North America
North America|hCoV-19/USA/WA-S649/2020|EPI ISL 438202|B.1.1|USA|2020-04-19	North America|hCoV-19/USA/IA-GMF-15767/2020|EPI ISL 547711|B.1.361|USA|2020-08-17	0.0004030751	North America
North America|hCoV-19/USA/NY-NYUMC449/2020|EPI ISL 435516|B.1|USA|2020-04-20	North America|hCoV-19/USA/IA-GMF-15767/2020|EPI ISL 547711|B.1.361|USA|2020-08-17	0.0001678985	North America
North America|hCoV-19/USA/NY-NYUMC459/2020|EPI ISL 435525|B.1.3|USA|2020-04-20	North America|hCoV-19/USA/IA-GMF-15767/2020|EPI ISL 547711|B.1.361|USA|2020-08-17	0.0002686620	North America
North America|hCoV-19/USA/MI-UM-2006S001114/2020|EPI ISL 495585|B.1|USA|2020-04-20	North America|hCoV-19/USA/IA-GMF-15767/2020|EPI ISL 547711|B.1.361|USA|2020-08-17	0.0001343161	North America
North America|hCoV-19/USA/TX-HMH-1252/2020|EPI ISL 542613|B.1.370|USA|2020-04-20	North America|hCoV-19/USA/IA-GMF-15767/2020|EPI ISL 547711|B.1.361|USA|2020-08-17	0.0002686539	North America
North America|hCoV-19/USA/LA-GBCL-26513049/2020|EPI ISL 485089|B.1.370|USA|2020-04-21	North America|hCoV-19/USA/IA-GMF-15767/2020|EPI ISL 547711|B.1.361|USA|2020-08-17	0.0002014884	North America
North America|hCoV-19/USA/TX-HMH-1396/2020|EPI ISL 542694|B.1|USA|2020-04-21	North America|hCoV-19/USA/IA-GMF-15767/2020|EPI ISL 547711|B.1.361|USA|2020-08-17	0.0002350674	North America
North America|hCoV-19/USA/UN-CDC-7467/2020|EPI ISL 514072|B.1.1|USA|2020-04-21	North America|hCoV-19/USA/IA-GMF-15767/2020|EPI ISL 547711|B.1.361|USA|2020-08-17	0.0003358823	North America
North America|hCoV-19/USA/NY-NYUMC476/2020|EPI ISL 435541|B.1|USA|2020-04-21	North America|hCoV-19/USA/IA-GMF-15767/2020|EPI ISL 547711|B.1.361|USA|2020-08-17	0.0003022649	North America
North America|hCoV-19/USA/LA-GBCL-26513062/2020|EPI ISL 485095|B.1.265|USA|2020-04-21	North America|hCoV-19/USA/IA-GMF-15767/2020|EPI ISL 547711|B.1.361|USA|2020-08-17	0.0003022697	North America
North America|hCoV-19/USA/TX-HMH-1337/2020|EPI ISL 542657|B.1|USA|2020-04-22	North America|hCoV-19/USA/IA-GMF-15767/2020|EPI ISL 547711|B.1.361|USA|2020-08-17	0.0002014884	North America
North America|hCoV-19/USA/LA-GBCL-26513029/2020|EPI ISL 485080|B.1.370|USA|2020-04-22	North America|hCoV-19/USA/IA-GMF-15767/2020|EPI ISL 547711|B.1.361|USA|2020-08-17	0.0002014884	North America
North America|hCoV-19/USA/VA-DCLS-0288/2020|EPI ISL 463094|B.1.3|USA|2020-04-22	North America|hCoV-19/USA/IA-GMF-15767/2020|EPI ISL 547711|B.1.361|USA|2020-08-17	0.0003358566	North America
North America|hCoV-19/USA/TX-HMH-1189/2020|EPI ISL 542577|B.1.1.61|USA|2020-04-22	North America|hCoV-19/USA/IA-GMF-15767/2020|EPI ISL 547711|B.1.361|USA|2020-08-17	0.0005375506	North America
North America|hCoV-19/USA/OR-PROV-103/2020|EPI ISL 482373|B|USA|2020-04-23	North America|hCoV-19/USA/IA-GMF-15767/2020|EPI ISL 547711|B.1.361|USA|2020-08-17	0.0005039840	North America
North America|hCoV-19/USA/LA-EVTL043/2020|EPI ISL 451204|B.1.370|USA|2020-04-23	North America|hCoV-19/USA/IA-GMF-15767/2020|EPI ISL 547711|B.1.361|USA|2020-08-17	0.0003694669	North America
North America|hCoV-19/USA/WA-S848/2020|EPI ISL 463338|B.1.124|USA|2020-04-23	North America|hCoV-19/USA/IA-GMF-15767/2020|EPI ISL 547711|B.1.361|USA|2020-08-17	0.0003022649	North America
North America|hCoV-19/USA/CA-ALSR-0645-IPL/2020|EPI ISL 483277|B.1.5|USA|2020-04-23	North America|hCoV-19/USA/IA-GMF-15767/2020|EPI ISL 547711|B.1.361|USA|2020-08-17	0.0003022649	North America
North America|hCoV-19/USA/VA-DCLS-0292/2020|EPI ISL 463096|B.1|USA|2020-04-23	North America|hCoV-19/USA/IA-GMF-15767/2020|EPI ISL 547711|B.1.361|USA|2020-08-17	0.0002014916	North America
North America|hCoV-19/USA/LA-EVTL028/2020|EPI ISL 435566|B.1.265|USA|2020-04-24	North America|hCoV-19/USA/IA-GMF-15767/2020|EPI ISL 547711|B.1.361|USA|2020-08-17	0.0002350674	North America
North America|hCoV-19/USA/LA-EVTL026/2020|EPI ISL 435564|B.1|USA|2020-04-24	North America|hCoV-19/USA/IA-GMF-15767/2020|EPI ISL 547711|B.1.361|USA|2020-08-17	0.0002014823	North America
North America|hCoV-19/USA/NY-NYUMC483/2020|EPI ISL 435548|B.1|USA|2020-04-24	North America|hCoV-19/USA/IA-GMF-15767/2020|EPI ISL 547711|B.1.361|USA|2020-08-17	0.0001679036	North America
North America|hCoV-19/USA/CA-ALSR-1202/2020|EPI ISL 494434|B.1|USA|2020-04-24	North America|hCoV-19/USA/IA-GMF-15767/2020|EPI ISL 547711|B.1.361|USA|2020-08-17	0.0003022928	North America
North America|hCoV-19/USA/NY-NYUMC838/2020|EPI ISL 460603|B.1.3|USA|2020-04-24	North America|hCoV-19/USA/IA-GMF-15767/2020|EPI ISL 547711|B.1.361|USA|2020-08-17	0.0002351298	North America
North America|hCoV-19/USA/VA-DCLS-1129/2020|EPI ISL 529922|B.1|USA|2020-04-25	North America|hCoV-19/USA/IA-GMF-15767/2020|EPI ISL 547711|B.1.361|USA|2020-08-17	0.0002015932	North America
North America|hCoV-19/USA/MN-MDH-1131/2020|EPI ISL 476716|B.1|USA|2020-04-25	North America|hCoV-19/USA/IA-GMF-15767/2020|EPI ISL 547711|B.1.361|USA|2020-08-17	0.0001678985	North America
North America|hCoV-19/USA/VA-DCLS-1141/2020|EPI ISL 529930|B.1|USA|2020-04-25	North America|hCoV-19/USA/IA-GMF-15767/2020|EPI ISL 547711|B.1.361|USA|2020-08-17	0.0001343161	North America
North America|hCoV-19/USA/TX-HMH-1524/2020|EPI ISL 542773|B.1.370|USA|2020-04-25	North America|hCoV-19/USA/IA-GMF-15767/2020|EPI ISL 547711|B.1.361|USA|2020-08-17	0.0002686663	North America
North America|hCoV-19/USA/LA-GBCL-26492480/2020|EPI ISL 485046|B.1.370|USA|2020-04-25	North America|hCoV-19/USA/IA-GMF-15767/2020|EPI ISL 547711|B.1.361|USA|2020-08-17	0.0002686702	North America
North America|hCoV-19/USA/VA-DCLS-0411/2020|EPI ISL 467805|B.1|USA|2020-04-26	North America|hCoV-19/USA/IA-GMF-15767/2020|EPI ISL 547711|B.1.361|USA|2020-08-17	0.0002014916	North America
North America|hCoV-19/USA/CA-CZB-1150/2020|EPI ISL 454615|B.1|USA|2020-04-26	North America|hCoV-19/USA/IA-GMF-15767/2020|EPI ISL 547711|B.1.361|USA|2020-08-17	0.0002686745	North America
North America|hCoV-19/USA/MI-MDHHS-SC20637/2020|EPI ISL 462719|B.1|USA|2020-04-26	North America|hCoV-19/USA/IA-GMF-15767/2020|EPI ISL 547711|B.1.361|USA|2020-08-17	0.0003694497	North America
North America|hCoV-19/USA/VA-DCLS-0414/2020|EPI ISL 467808|B.1|USA|2020-04-26	North America|hCoV-19/USA/IA-GMF-15767/2020|EPI ISL 547711|B.1.361|USA|2020-08-17	0.0002350783	North America
North America|hCoV-19/USA/VI-CDC-4371/2020|EPI ISL 454649|B.1|USA|2020-04-26	North America|hCoV-19/USA/IA-GMF-15767/2020|EPI ISL 547711|B.1.361|USA|2020-08-17	0.0001343161	North America
North America|hCoV-19/USA/UT-CDC-9755/2020|EPI ISL 509692|B.1.178|USA|2020-04-27	North America|hCoV-19/USA/IA-GMF-15767/2020|EPI ISL 547711|B.1.361|USA|2020-08-17	0.0004702808	North America
North America|hCoV-19/USA/CA-ALSR-1587/2020|EPI ISL 494675|B.1.255|USA|2020-04-27	North America|hCoV-19/USA/IA-GMF-15767/2020|EPI ISL 547711|B.1.361|USA|2020-08-17	0.0002014823	North America
North America|hCoV-19/USA/WA-S913/2020|EPI ISL 463403|B.1.5|USA|2020-04-27	North America|hCoV-19/USA/IA-GMF-15767/2020|EPI ISL 547711|B.1.361|USA|2020-08-17	0.0002014916	North America
North America|hCoV-19/USA/TX-HMH-1298/2020|EPI ISL 542635|B.1|USA|2020-04-27	North America|hCoV-19/USA/IA-GMF-15767/2020|EPI ISL 547711|B.1.361|USA|2020-08-17	0.0002350674	North America
North America|hCoV-19/USA/CA-ALSR-1154/2020|EPI ISL 494397|B.1|USA|2020-04-27	North America|hCoV-19/USA/IA-GMF-15767/2020|EPI ISL 547711|B.1.361|USA|2020-08-17	0.0003694668	North America
North America|hCoV-19/USA/NY-NYUMC905/2020|EPI ISL 467398|B.1.1|USA|2020-04-28	North America|hCoV-19/USA/IA-GMF-15767/2020|EPI ISL 547711|B.1.361|USA|2020-08-17	0.0004703093	North America
North America|hCoV-19/USA/CA-ALSR-1266/2020|EPI ISL 494466|B.1|USA|2020-04-28	North America|hCoV-19/USA/IA-GMF-15767/2020|EPI ISL 547711|B.1.361|USA|2020-08-17	0.0003358668	North America
North America|hCoV-19/USA/TN-QDX-246/2020|EPI ISL 498737|B.1.370|USA|2020-04-28	North America|hCoV-19/USA/IA-GMF-15767/2020|EPI ISL 547711|B.1.361|USA|2020-08-17	0.0003694668	North America
North America|hCoV-19/USA/TX-HMH-1518/2020|EPI ISL 542768|B.1.370|USA|2020-04-28	North America|hCoV-19/USA/IA-GMF-15767/2020|EPI ISL 547711|B.1.361|USA|2020-08-17	0.0002686539	North America
North America|hCoV-19/USA/VA-DCLS-0360/2020|EPI ISL 516689|B.1.3|USA|2020-04-28	North America|hCoV-19/USA/IA-GMF-15767/2020|EPI ISL 547711|B.1.361|USA|2020-08-17	0.0003022649	North America
North America|hCoV-19/USA/OR-PROV-128/2020|EPI ISL 482392|B.1|USA|2020-04-29	North America|hCoV-19/USA/IA-GMF-15767/2020|EPI ISL 547711|B.1.361|USA|2020-08-17	0.0002350892	North America
North America|hCoV-19/USA/IL-QDX-248/2020|EPI ISL 498722|B.1.370|USA|2020-04-29	North America|hCoV-19/USA/IA-GMF-15767/2020|EPI ISL 547711|B.1.361|USA|2020-08-17	0.0004702297	North America
North America|hCoV-19/USA/UT-02895/2020|EPI ISL 513686|B.1.5|USA|2020-04-29	North America|hCoV-19/USA/IA-GMF-15767/2020|EPI ISL 547711|B.1.361|USA|2020-08-17	0.0003022557	North America
North America|hCoV-19/USA/LA-EVTL067/2020|EPI ISL 451228|B.1.265|USA|2020-04-29	North America|hCoV-19/USA/IA-GMF-15767/2020|EPI ISL 547711|B.1.361|USA|2020-08-17	0.0002014823	North America
North America|hCoV-19/USA/CO-CSU-D1050-1/2020|EPI ISL 527426|B.1.5|USA|2020-04-29	North America|hCoV-19/USA/IA-GMF-15767/2020|EPI ISL 547711|B.1.361|USA|2020-08-17	0.0003022788	North America
North America|hCoV-19/USA/CA-ALSR-1279/2020|EPI ISL 494476|B.1.5|USA|2020-04-30	North America|hCoV-19/USA/IA-GMF-15767/2020|EPI ISL 547711|B.1.361|USA|2020-08-17	0.0004366805	North America
North America|hCoV-19/USA/NM-QDX-211/2020|EPI ISL 494534|B.1.5|USA|2020-04-30	North America|hCoV-19/USA/IA-GMF-15767/2020|EPI ISL 547711|B.1.361|USA|2020-08-17	0.0003022649	North America
North America|hCoV-19/USA/CA-CZB-1113/2020|EPI ISL 444071|B.1.3|USA|2020-04-30	North America|hCoV-19/USA/IA-GMF-15767/2020|EPI ISL 547711|B.1.361|USA|2020-08-17	0.0002686745	North America
North America|hCoV-19/USA/TX-HMH-1468/2020|EPI ISL 542740|B.1|USA|2020-04-30	North America|hCoV-19/USA/IA-GMF-15767/2020|EPI ISL 547711|B.1.361|USA|2020-08-17	0.0003358775	North America
North America|hCoV-19/USA/TX-HMH-2305/2020|EPI ISL 545235|B.1|USA|2020-04-30	North America|hCoV-19/USA/IA-GMF-15767/2020|EPI ISL 547711|B.1.361|USA|2020-08-17	0.0002350674	North America
North America|hCoV-19/USA/FL-BPHL-0246/2020|EPI ISL 480897|B.1.370|USA|2020-05-01	North America|hCoV-19/USA/IA-GMF-15767/2020|EPI ISL 547711|B.1.361|USA|2020-08-17	0.0003358566	North America
North America|hCoV-19/USA/MN-MDH-1606/2020|EPI ISL 530202|B.1|USA|2020-05-01	North America|hCoV-19/USA/IA-GMF-15767/2020|EPI ISL 547711|B.1.361|USA|2020-08-17	0.0002686620	North America
North America|hCoV-19/USA/LA-EVTL049/2020|EPI ISL 451210|B.1.265|USA|2020-05-01	North America|hCoV-19/USA/IA-GMF-15767/2020|EPI ISL 547711|B.1.361|USA|2020-08-17	0.0002350674	North America
North America|hCoV-19/USA/CA-ALSR-1289/2020|EPI ISL 494482|B.1.5|USA|2020-05-01	North America|hCoV-19/USA/IA-GMF-15767/2020|EPI ISL 547711|B.1.361|USA|2020-08-17	0.0003022649	North America
North America|hCoV-19/USA/LA-EVTL048/2020|EPI ISL 451209|B.1.265|USA|2020-05-01	North America|hCoV-19/USA/IA-GMF-15767/2020|EPI ISL 547711|B.1.361|USA|2020-08-17	0.0002014823	North America
North America|hCoV-19/USA/TX-HMH-1435/2020|EPI ISL 542722|B.1.1|USA|2020-05-02	North America|hCoV-19/USA/IA-GMF-15767/2020|EPI ISL 547711|B.1.361|USA|2020-08-17	0.0004030937	North America
North America|hCoV-19/USA/MN-CDC-6265/2020|EPI ISL 527688|B.1|USA|2020-05-02	North America|hCoV-19/USA/IA-GMF-15767/2020|EPI ISL 547711|B.1.361|USA|2020-08-17	0.0002686620	North America
North America|hCoV-19/USA/TX-HMH-1441/2020|EPI ISL 542725|B.1|USA|2020-05-02	North America|hCoV-19/USA/IA-GMF-15767/2020|EPI ISL 547711|B.1.361|USA|2020-08-17	0.0001343161	North America
North America|hCoV-19/USA/OR-PROV-137/2020|EPI ISL 482399|B.1|USA|2020-05-02	North America|hCoV-19/USA/IA-GMF-15767/2020|EPI ISL 547711|B.1.361|USA|2020-08-17	0.0002350892	North America
North America|hCoV-19/USA/NV-NSPHL-A0145/2020|EPI ISL 515410|B.1|USA|2020-05-02	North America|hCoV-19/USA/IA-GMF-15767/2020|EPI ISL 547711|B.1.361|USA|2020-08-17	0.0001678985	North America
North America|hCoV-19/USA/NV-NSPHL-A0147/2020|EPI ISL 515412|B.1|USA|2020-05-03	North America|hCoV-19/USA/IA-GMF-15767/2020|EPI ISL 547711|B.1.361|USA|2020-08-17	0.0004366805	North America
North America|hCoV-19/USA/CA-ALSR-1580/2020|EPI ISL 494669|B.1|USA|2020-05-03	North America|hCoV-19/USA/IA-GMF-15767/2020|EPI ISL 547711|B.1.361|USA|2020-08-17	0.0003694668	North America
North America|hCoV-19/USA/CA-ALSR-0753-IPL/2020|EPI ISL 483333|B.1.5|USA|2020-05-03	North America|hCoV-19/USA/IA-GMF-15767/2020|EPI ISL 547711|B.1.361|USA|2020-08-17	0.0002686745	North America
North America|hCoV-19/USA/NE-11343/2020|EPI ISL 475209|B.1|USA|2020-05-03	North America|hCoV-19/USA/IA-GMF-15767/2020|EPI ISL 547711|B.1.361|USA|2020-08-17	0.0003694780	North America
North America|hCoV-19/USA/VA-CDC-8005/2020|EPI ISL 540435|B.1.3|USA|2020-05-03	North America|hCoV-19/USA/IA-GMF-15767/2020|EPI ISL 547711|B.1.361|USA|2020-08-17	0.0003022649	North America
North America|hCoV-19/USA/TX-HMH-2054/2020|EPI ISL 545090|B.1|USA|2020-05-04	North America|hCoV-19/USA/IA-GMF-15767/2020|EPI ISL 547711|B.1.361|USA|2020-08-17	0.0002350854	North America
North America|hCoV-19/USA/WA-S1124/2020|EPI ISL 463614|B.1.124|USA|2020-05-04	North America|hCoV-19/USA/IA-GMF-15767/2020|EPI ISL 547711|B.1.361|USA|2020-08-17	0.0003694439	North America
North America|hCoV-19/USA/CA-ALSR-0530-SAN/2020|EPI ISL 483204|B.1|USA|2020-05-04	North America|hCoV-19/USA/IA-GMF-15767/2020|EPI ISL 547711|B.1.361|USA|2020-08-17	0.0002014916	North America
North America|hCoV-19/USA/MN-CDC-6508/2020|EPI ISL 527714|B.1|USA|2020-05-04	North America|hCoV-19/USA/IA-GMF-15767/2020|EPI ISL 547711|B.1.361|USA|2020-08-17	0.0001679063	North America
North America|hCoV-19/USA/CA-ALSR-1268/2020|EPI ISL 494468|B.1|USA|2020-05-04	North America|hCoV-19/USA/IA-GMF-15767/2020|EPI ISL 547711|B.1.361|USA|2020-08-17	0.0004366735	North America
North America|hCoV-19/USA/CA-ALSR-1410/2020|EPI ISL 494586|B.1|USA|2020-05-05	North America|hCoV-19/USA/IA-GMF-15767/2020|EPI ISL 547711|B.1.361|USA|2020-08-17	0.0003358668	North America
North America|hCoV-19/USA/WA-S1148/2020|EPI ISL 463638|B.1.124|USA|2020-05-05	North America|hCoV-19/USA/IA-GMF-15767/2020|EPI ISL 547711|B.1.361|USA|2020-08-17	0.0004030500	North America
North America|hCoV-19/USA/VA-DCLS-0462/2020|EPI ISL 477671|B.1|USA|2020-05-05	North America|hCoV-19/USA/IA-GMF-15767/2020|EPI ISL 547711|B.1.361|USA|2020-08-17	0.0002014916	North America
North America|hCoV-19/USA/SC-DHEC-0180/2020|EPI ISL 529186|B.1.370|USA|2020-05-05	North America|hCoV-19/USA/IA-GMF-15767/2020|EPI ISL 547711|B.1.361|USA|2020-08-17	0.0003358309	North America
North America|hCoV-19/USA/VA-DCLS-0451/2020|EPI ISL 477664|B.1|USA|2020-05-05	North America|hCoV-19/USA/IA-GMF-15767/2020|EPI ISL 547711|B.1.361|USA|2020-08-17	0.0003695010	North America
North America|hCoV-19/USA/UT-CDC-9782/2020|EPI ISL 509709|B.1|USA|2020-05-06	North America|hCoV-19/USA/IA-GMF-15767/2020|EPI ISL 547711|B.1.361|USA|2020-08-17	0.0003694385	North America
North America|hCoV-19/USA/VA-DCLS-0466/2020|EPI ISL 477672|B.1.9|USA|2020-05-06	North America|hCoV-19/USA/IA-GMF-15767/2020|EPI ISL 547711|B.1.361|USA|2020-08-17	0.0004030320	North America
North America|hCoV-19/USA/WA-S1184/2020|EPI ISL 463674|B.1|USA|2020-05-06	North America|hCoV-19/USA/IA-GMF-15767/2020|EPI ISL 547711|B.1.361|USA|2020-08-17	0.0002350783	North America
North America|hCoV-19/USA/VA-DCLS-0469/2020|EPI ISL 526777|B.1|USA|2020-05-06	North America|hCoV-19/USA/IA-GMF-15767/2020|EPI ISL 547711|B.1.361|USA|2020-08-17	0.0001678985	North America
North America|hCoV-19/USA/VA-DCLS-0468/2020|EPI ISL 526776|B.1.9|USA|2020-05-06	North America|hCoV-19/USA/IA-GMF-15767/2020|EPI ISL 547711|B.1.361|USA|2020-08-17	0.0004702230	North America
North America|hCoV-19/USA/LA-EVTL119/2020|EPI ISL 451280|B.1.265|USA|2020-05-07	North America|hCoV-19/USA/IA-GMF-15767/2020|EPI ISL 547711|B.1.361|USA|2020-08-17	0.0002686539	North America
North America|hCoV-19/USA/WI-UW-842/2020|EPI ISL 509849|B.1|USA|2020-05-07	North America|hCoV-19/USA/IA-GMF-15767/2020|EPI ISL 547711|B.1.361|USA|2020-08-17	0.0003359480	North America
North America|hCoV-19/USA/CA-ALSR-1390/2020|EPI ISL 494579|B.1.5|USA|2020-05-07	North America|hCoV-19/USA/IA-GMF-15767/2020|EPI ISL 547711|B.1.361|USA|2020-08-17	0.0003022788	North America
North America|hCoV-19/USA/TX-HMH-2040/2020|EPI ISL 545079|B.1|USA|2020-05-07	North America|hCoV-19/USA/IA-GMF-15767/2020|EPI ISL 547711|B.1.361|USA|2020-08-17	0.0002014823	North America
North America|hCoV-19/USA/FL-BPHL-1468/2020|EPI ISL 549250|B.1.1|USA|2020-05-08	North America|hCoV-19/USA/IA-GMF-15767/2020|EPI ISL 547711|B.1.361|USA|2020-08-17	0.0003358979	North America
North America|hCoV-19/USA/LA-EVTL098/2020|EPI ISL 451259|B.1.265|USA|2020-05-08	North America|hCoV-19/USA/IA-GMF-15767/2020|EPI ISL 547711|B.1.361|USA|2020-08-17	0.0002350674	North America
North America|hCoV-19/USA/LA-EVTL081/2020|EPI ISL 451242|B.1.370|USA|2020-05-08	North America|hCoV-19/USA/IA-GMF-15767/2020|EPI ISL 547711|B.1.361|USA|2020-08-17	0.0003022557	North America
North America|hCoV-19/USA/MN-MDH-1636/2020|EPI ISL 539830|B.1|USA|2020-05-08	North America|hCoV-19/USA/IA-GMF-15767/2020|EPI ISL 547711|B.1.361|USA|2020-08-17	0.0002686912	North America
North America|hCoV-19/USA/OR-PROV-168/2020|EPI ISL 482419|B.54|USA|2020-05-08	North America|hCoV-19/USA/IA-GMF-15767/2020|EPI ISL 547711|B.1.361|USA|2020-08-17	0.0004702950	North America
North America|hCoV-19/USA/TX-HMH-2081/2020|EPI ISL 545110|B.1.265|USA|2020-05-09	North America|hCoV-19/USA/IA-GMF-15767/2020|EPI ISL 547711|B.1.361|USA|2020-08-17	0.0002350674	North America
North America|hCoV-19/USA/CA-CZB-1499/2020|EPI ISL 468448|B.1|USA|2020-05-09	North America|hCoV-19/USA/IA-GMF-15767/2020|EPI ISL 547711|B.1.361|USA|2020-08-17	0.0002014916	North America
North America|hCoV-19/USA/UT-03305/2020|EPI ISL 493020|B.1.370|USA|2020-05-09	North America|hCoV-19/USA/IA-GMF-15767/2020|EPI ISL 547711|B.1.361|USA|2020-08-17	0.0004372128	North America
North America|hCoV-19/USA/TX-HMH-2068/2020|EPI ISL 545101|B.1.1|USA|2020-05-09	North America|hCoV-19/USA/IA-GMF-15767/2020|EPI ISL 547711|B.1.361|USA|2020-08-17	0.0003358979	North America
North America|hCoV-19/USA/CA-ALSR-0563-SAN/2020|EPI ISL 483225|B.1.5|USA|2020-05-10	North America|hCoV-19/USA/IA-GMF-15767/2020|EPI ISL 547711|B.1.361|USA|2020-08-17	0.0003022649	North America
North America|hCoV-19/USA/NY-NYUMC891/2020|EPI ISL 467384|B.1|USA|2020-05-10	North America|hCoV-19/USA/IA-GMF-15767/2020|EPI ISL 547711|B.1.361|USA|2020-08-17	0.0001678985	North America
North America|hCoV-19/USA/WI-GMF-M00001/2020|EPI ISL 455573|B.1.3|USA|2020-05-10	North America|hCoV-19/USA/IA-GMF-15767/2020|EPI ISL 547711|B.1.361|USA|2020-08-17	0.0003022509	North America
North America|hCoV-19/USA/AL-SV107V1/2020|EPI ISL 509428|B.1|USA|2020-05-10	North America|hCoV-19/USA/IA-GMF-15767/2020|EPI ISL 547711|B.1.361|USA|2020-08-17	0.0004366735	North America
North America|hCoV-19/USA/WA-S1476/2020|EPI ISL 495651|B.1|USA|2020-05-11	North America|hCoV-19/USA/IA-GMF-15767/2020|EPI ISL 547711|B.1.361|USA|2020-08-17	0.0004030693	North America
North America|hCoV-19/USA/VA-DCLS-0486/2020|EPI ISL 526793|B.1|USA|2020-05-11	North America|hCoV-19/USA/IA-GMF-15767/2020|EPI ISL 547711|B.1.361|USA|2020-08-17	0.0001678985	North America
North America|hCoV-19/USA/TX-HMH-2279/2020|EPI ISL 545221|B.1.1|USA|2020-05-11	North America|hCoV-19/USA/IA-GMF-15767/2020|EPI ISL 547711|B.1.361|USA|2020-08-17	0.0004030937	North America
North America|hCoV-19/USA/CA-CZB-1520/2020|EPI ISL 468466|B.1|USA|2020-05-11	North America|hCoV-19/USA/IA-GMF-15767/2020|EPI ISL 547711|B.1.361|USA|2020-08-17	0.0002014916	North America
North America|hCoV-19/USA/VA-DCLS-0485/2020|EPI ISL 526792|B.1|USA|2020-05-11	North America|hCoV-19/USA/IA-GMF-15767/2020|EPI ISL 547711|B.1.361|USA|2020-08-17	0.0001679063	North America
North America|hCoV-19/USA/OR-PROV-175/2020|EPI ISL 482425|B.1.3|USA|2020-05-12	North America|hCoV-19/USA/IA-GMF-15767/2020|EPI ISL 547711|B.1.361|USA|2020-08-17	0.0004367342	North America
North America|hCoV-19/USA/AL-P44e/2020|EPI ISL 509424|B.1.370|USA|2020-05-12	North America|hCoV-19/USA/IA-GMF-15767/2020|EPI ISL 547711|B.1.361|USA|2020-08-17	0.0003694727	North America
North America|hCoV-19/USA/VA-DCLS-0891/2020|EPI ISL 516678|B.1|USA|2020-05-12	North America|hCoV-19/USA/IA-GMF-15767/2020|EPI ISL 547711|B.1.361|USA|2020-08-17	0.0002014884	North America
North America|hCoV-19/USA/WA-S1276/2020|EPI ISL 495726|B.1.1|USA|2020-05-12	North America|hCoV-19/USA/IA-GMF-15767/2020|EPI ISL 547711|B.1.361|USA|2020-08-17	0.0004366937	North America
North America|hCoV-19/USA/FL-BPHL-0282/2020|EPI ISL 480933|B.1|USA|2020-05-13	North America|hCoV-19/USA/IA-GMF-15767/2020|EPI ISL 547711|B.1.361|USA|2020-08-17	0.0003358411	North America
North America|hCoV-19/USA/VA-DCLS-0380/2020|EPI ISL 463136|B.1.3|USA|2020-05-13	North America|hCoV-19/USA/IA-GMF-15767/2020|EPI ISL 547711|B.1.361|USA|2020-08-17	0.0004030629	North America
North America|hCoV-19/USA/VA-DCLS-0899/2020|EPI ISL 516684|B.1.1|USA|2020-05-13	North America|hCoV-19/USA/IA-GMF-15767/2020|EPI ISL 547711|B.1.361|USA|2020-08-17	0.0004031060	North America
North America|hCoV-19/USA/CO-CSU-E0462-2/2020|EPI ISL 527480|B.1.315|USA|2020-05-13	North America|hCoV-19/USA/IA-GMF-15767/2020|EPI ISL 547711|B.1.361|USA|2020-08-17	0.0002686869	North America
North America|hCoV-19/USA/OR-PROV-183/2020|EPI ISL 482431|B.1|USA|2020-05-14	North America|hCoV-19/USA/IA-GMF-15767/2020|EPI ISL 547711|B.1.361|USA|2020-08-17	0.0002350892	North America
North America|hCoV-19/USA/FL-BPHL-0294/2020|EPI ISL 480945|B.1.370|USA|2020-05-14	North America|hCoV-19/USA/IA-GMF-15767/2020|EPI ISL 547711|B.1.361|USA|2020-08-17	0.0003358566	North America
North America|hCoV-19/USA/OR-PROV-187/2020|EPI ISL 482435|B.1.124|USA|2020-05-14	North America|hCoV-19/USA/IA-GMF-15767/2020|EPI ISL 547711|B.1.361|USA|2020-08-17	0.0003022649	North America
North America|hCoV-19/USA/TX-HMH-1819/2020|EPI ISL 542862|B.1.1|USA|2020-05-14	North America|hCoV-19/USA/IA-GMF-15767/2020|EPI ISL 547711|B.1.361|USA|2020-08-17	0.0004030751	North America
North America|hCoV-19/USA/FL-BPHL-0297/2020|EPI ISL 480948|B.1.370|USA|2020-05-15	North America|hCoV-19/USA/IA-GMF-15767/2020|EPI ISL 547711|B.1.361|USA|2020-08-17	0.0003694497	North America
North America|hCoV-19/USA/NV-NSPHL-A0164/2020|EPI ISL 515426|B.1|USA|2020-05-15	North America|hCoV-19/USA/IA-GMF-15767/2020|EPI ISL 547711|B.1.361|USA|2020-08-17	0.0001678985	North America
North America|hCoV-19/USA/FL-BPHL-0293/2020|EPI ISL 480944|B.1|USA|2020-05-15	North America|hCoV-19/USA/IA-GMF-15767/2020|EPI ISL 547711|B.1.361|USA|2020-08-17	0.0002686788	North America
North America|hCoV-19/USA/TX-HMH-2233/2020|EPI ISL 545193|B.1.1|USA|2020-05-15	North America|hCoV-19/USA/IA-GMF-15767/2020|EPI ISL 547711|B.1.361|USA|2020-08-17	0.0003358823	North America
North America|hCoV-19/USA/OR-PROV-192/2020|EPI ISL 482437|B.1.3|USA|2020-05-16	North America|hCoV-19/USA/IA-GMF-15767/2020|EPI ISL 547711|B.1.361|USA|2020-08-17	0.0003694669	North America
North America|hCoV-19/USA/NV-NSPHL-A0165/2020|EPI ISL 515427|B.1.265|USA|2020-05-16	North America|hCoV-19/USA/IA-GMF-15767/2020|EPI ISL 547711|B.1.361|USA|2020-08-17	0.0002014823	North America
North America|hCoV-19/USA/TX-HMH-1758/2020|EPI ISL 542818|B.1.3|USA|2020-05-16	North America|hCoV-19/USA/IA-GMF-15767/2020|EPI ISL 547711|B.1.361|USA|2020-08-17	0.0003358722	North America
North America|hCoV-19/USA/TX-HMH-1796/2020|EPI ISL 542845|B.1.1|USA|2020-05-16	North America|hCoV-19/USA/IA-GMF-15767/2020|EPI ISL 547711|B.1.361|USA|2020-08-17	0.0003358823	North America
North America|hCoV-19/USA/MN-MDH-1207/2020|EPI ISL 477296|B.1|USA|2020-05-16	North America|hCoV-19/USA/IA-GMF-15767/2020|EPI ISL 547711|B.1.361|USA|2020-08-17	0.0002686663	North America
North America|hCoV-19/USA/UT-08709/2020|EPI ISL 524767|B.1.255|USA|2020-05-17	North America|hCoV-19/USA/IA-GMF-15767/2020|EPI ISL 547711|B.1.361|USA|2020-08-17	0.0002350783	North America
North America|hCoV-19/USA/TX-HMH-1778/2020|EPI ISL 542833|B.1.370|USA|2020-05-17	North America|hCoV-19/USA/IA-GMF-15767/2020|EPI ISL 547711|B.1.361|USA|2020-08-17	0.0003358309	North America
North America|hCoV-19/USA/TX-HMH-1991/2020|EPI ISL 545056|B.1.1|USA|2020-05-17	North America|hCoV-19/USA/IA-GMF-15767/2020|EPI ISL 547711|B.1.361|USA|2020-08-17	0.0003694780	North America
North America|hCoV-19/USA/OR-PROV-193/2020|EPI ISL 482438|B.1.3|USA|2020-05-17	North America|hCoV-19/USA/IA-GMF-15767/2020|EPI ISL 547711|B.1.361|USA|2020-08-17	0.0003358722	North America
North America|hCoV-19/USA/TX-HMH-2005/2020|EPI ISL 545064|B.1.370|USA|2020-05-18	North America|hCoV-19/USA/IA-GMF-15767/2020|EPI ISL 547711|B.1.361|USA|2020-08-17	0.0002014823	North America
North America|hCoV-19/USA/VA-DCLS-0310/2020|EPI ISL 463113|B.1.1|USA|2020-05-18	North America|hCoV-19/USA/IA-GMF-15767/2020|EPI ISL 547711|B.1.361|USA|2020-08-17	0.0005711855	North America
North America|hCoV-19/USA/VA-DCLS-0304/2020|EPI ISL 463107|B.1.1|USA|2020-05-18	North America|hCoV-19/USA/IA-GMF-15767/2020|EPI ISL 547711|B.1.361|USA|2020-08-17	0.0005039435	North America
North America|hCoV-19/USA/CA-ALSR-1753/2020|EPI ISL 512166|B.1|USA|2020-05-18	North America|hCoV-19/USA/IA-GMF-15767/2020|EPI ISL 547711|B.1.361|USA|2020-08-17	0.0003358823	North America
North America|hCoV-19/USA/CA-ALSR-1638/2020|EPI ISL 494706|B.1|USA|2020-05-19	North America|hCoV-19/USA/IA-GMF-15767/2020|EPI ISL 547711|B.1.361|USA|2020-08-17	0.0003022417	North America
North America|hCoV-19/USA/CA-SR0463/2020|EPI ISL 467984|B.1.5|USA|2020-05-19	North America|hCoV-19/USA/IA-GMF-15767/2020|EPI ISL 547711|B.1.361|USA|2020-08-17	0.0003358566	North America
North America|hCoV-19/USA/NV-NSPHL-A0180/2020|EPI ISL 515437|B.1.5|USA|2020-05-19	North America|hCoV-19/USA/IA-GMF-15767/2020|EPI ISL 547711|B.1.361|USA|2020-08-17	0.0002350854	North America
North America|hCoV-19/USA/UT-08629/2020|EPI ISL 524367|B.1.370|USA|2020-05-19	North America|hCoV-19/USA/IA-GMF-15767/2020|EPI ISL 547711|B.1.361|USA|2020-08-17	0.0004030751	North America
North America|hCoV-19/Canada/ON-UHTC 0123/2020|EPI ISL 526268|B.1.1|Canada|2020-05-20	North America|hCoV-19/USA/IA-GMF-15767/2020|EPI ISL 547711|B.1.361|USA|2020-08-17	0.0004703093	North America
North America|hCoV-19/USA/UT-08527/2020|EPI ISL 524290|B.1|USA|2020-05-20	North America|hCoV-19/USA/IA-GMF-15767/2020|EPI ISL 547711|B.1.361|USA|2020-08-17	0.0003694609	North America
North America|hCoV-19/USA/UT-08387/2020|EPI ISL 524170|B.1.370|USA|2020-05-20	North America|hCoV-19/USA/IA-GMF-15767/2020|EPI ISL 547711|B.1.361|USA|2020-08-17	0.0003694610	North America
North America|hCoV-19/USA/CA-ALSR-1866/2020|EPI ISL 512212|B.1.5|USA|2020-05-20	North America|hCoV-19/USA/IA-GMF-15767/2020|EPI ISL 547711|B.1.361|USA|2020-08-17	0.0003695010	North America
North America|hCoV-19/USA/VA-DCLS-0948/2020|EPI ISL 522805|B.1|USA|2020-05-21	North America|hCoV-19/USA/IA-GMF-15767/2020|EPI ISL 547711|B.1.361|USA|2020-08-17	0.0002686663	North America
North America|hCoV-19/USA/CA-CZB-2148/2020|EPI ISL 486365|B.1.3|USA|2020-05-21	North America|hCoV-19/USA/IA-GMF-15767/2020|EPI ISL 547711|B.1.361|USA|2020-08-17	0.0003022509	North America
North America|hCoV-19/USA/MN-MDH-1588/2020|EPI ISL 530184|B.1|USA|2020-05-21	North America|hCoV-19/USA/IA-GMF-15767/2020|EPI ISL 547711|B.1.361|USA|2020-08-17	0.0002686745	North America
North America|hCoV-19/USA/CA-ALSR-1739/2020|EPI ISL 512160|B.1|USA|2020-05-21	North America|hCoV-19/USA/IA-GMF-15767/2020|EPI ISL 547711|B.1.361|USA|2020-08-17	0.0003022837	North America
North America|hCoV-19/USA/CA-ALSR-1756/2020|EPI ISL 512167|B.1.5|USA|2020-05-21	North America|hCoV-19/USA/IA-GMF-15767/2020|EPI ISL 547711|B.1.361|USA|2020-08-17	0.0003022649	North America
North America|hCoV-19/USA/TX-HMH-2162/2020|EPI ISL 545153|B.1|USA|2020-05-22	North America|hCoV-19/USA/IA-GMF-15767/2020|EPI ISL 547711|B.1.361|USA|2020-08-17	0.0002686869	North America
North America|hCoV-19/USA/WI-UW-835/2020|EPI ISL 509842|B.1|USA|2020-05-22	North America|hCoV-19/USA/IA-GMF-15767/2020|EPI ISL 547711|B.1.361|USA|2020-08-17	0.0003359630	North America
North America|hCoV-19/USA/UT-08456/2020|EPI ISL 524228|B.1.370|USA|2020-05-22	North America|hCoV-19/USA/IA-GMF-15767/2020|EPI ISL 547711|B.1.361|USA|2020-08-17	0.0003694669	North America
North America|hCoV-19/USA/TX-HMH-2170/2020|EPI ISL 545159|B.1.370|USA|2020-05-22	North America|hCoV-19/USA/IA-GMF-15767/2020|EPI ISL 547711|B.1.361|USA|2020-08-17	0.0003022509	North America
North America|hCoV-19/USA/UT-UPHL-2008831/2020|EPI ISL 524851|B.1.370|USA|2020-05-23	North America|hCoV-19/USA/IA-GMF-15767/2020|EPI ISL 547711|B.1.361|USA|2020-08-17	0.0003694610	North America
North America|hCoV-19/USA/TX-HMH-2189/2020|EPI ISL 545171|B.1.1|USA|2020-05-23	North America|hCoV-19/USA/IA-GMF-15767/2020|EPI ISL 547711|B.1.361|USA|2020-08-17	0.0004367139	North America
North America|hCoV-19/USA/MD-MDH-0098/2020|EPI ISL 522833|B.1|USA|2020-05-23	North America|hCoV-19/USA/IA-GMF-15767/2020|EPI ISL 547711|B.1.361|USA|2020-08-17	0.0002350817	North America
North America|hCoV-19/Canada/ON-UHTC-0175/2020|EPI ISL 569973|B.1.1|Canada|2020-05-23	North America|hCoV-19/USA/IA-GMF-15767/2020|EPI ISL 547711|B.1.361|USA|2020-08-17	0.0004366937	North America
North America|hCoV-19/USA/TX-HMH-2253/2020|EPI ISL 545206|B.1.370|USA|2020-05-24	North America|hCoV-19/USA/IA-GMF-15767/2020|EPI ISL 547711|B.1.361|USA|2020-08-17	0.0003694439	North America
North America|hCoV-19/USA/VA-DCLS-0498/2020|EPI ISL 485815|B.1|USA|2020-05-24	North America|hCoV-19/USA/IA-GMF-15767/2020|EPI ISL 547711|B.1.361|USA|2020-08-17	0.0003358979	North America
North America|hCoV-19/USA/UT-08617/2020|EPI ISL 524358|B.1|USA|2020-05-24	North America|hCoV-19/USA/IA-GMF-15767/2020|EPI ISL 547711|B.1.361|USA|2020-08-17	0.0003022649	North America
North America|hCoV-19/USA/MD-MDH-0088/2020|EPI ISL 522824|B.1|USA|2020-05-24	North America|hCoV-19/USA/IA-GMF-15767/2020|EPI ISL 547711|B.1.361|USA|2020-08-17	0.0002688017	North America
North America|hCoV-19/USA/VA-DCLS-0494/2020|EPI ISL 485814|B.1|USA|2020-05-24	North America|hCoV-19/USA/IA-GMF-15767/2020|EPI ISL 547711|B.1.361|USA|2020-08-17	0.0003023020	North America
North America|hCoV-19/USA/WA-S1536/2020|EPI ISL 495962|B.1.124|USA|2020-05-25	North America|hCoV-19/USA/IA-GMF-15767/2020|EPI ISL 547711|B.1.361|USA|2020-08-17	0.0003358513	North America
North America|hCoV-19/USA/MI-MDHHS-SC20926/2020|EPI ISL 476062|B.1|USA|2020-05-25	North America|hCoV-19/USA/IA-GMF-15767/2020|EPI ISL 547711|B.1.361|USA|2020-08-17	0.0001678985	North America
North America|hCoV-19/USA/UT-UPHL-2008799/2020|EPI ISL 524825|B.1|USA|2020-05-25	North America|hCoV-19/USA/IA-GMF-15767/2020|EPI ISL 547711|B.1.361|USA|2020-08-17	0.0002014823	North America
North America|hCoV-19/USA/TX-HMH-2389/2020|EPI ISL 545281|B.1.1|USA|2020-05-25	North America|hCoV-19/USA/IA-GMF-15767/2020|EPI ISL 547711|B.1.361|USA|2020-08-17	0.0004030751	North America
North America|hCoV-19/USA/TX-HMH-2425/2020|EPI ISL 545306|B.1.1|USA|2020-05-26	North America|hCoV-19/USA/IA-GMF-15767/2020|EPI ISL 547711|B.1.361|USA|2020-08-17	0.0003358823	North America
North America|hCoV-19/USA/FL-BPHL-0815/2020|EPI ISL 514161|B.1|USA|2020-05-26	North America|hCoV-19/USA/IA-GMF-15767/2020|EPI ISL 547711|B.1.361|USA|2020-08-17	0.0004030507	North America
North America|hCoV-19/USA/WI-UW-817/2020|EPI ISL 509824|B.1|USA|2020-05-26	North America|hCoV-19/USA/IA-GMF-15767/2020|EPI ISL 547711|B.1.361|USA|2020-08-17	0.0002350783	North America
North America|hCoV-19/USA/WA-S1562/2020|EPI ISL 495988|B.1|USA|2020-05-26	North America|hCoV-19/USA/IA-GMF-15767/2020|EPI ISL 547711|B.1.361|USA|2020-08-17	0.0003358722	North America
North America|hCoV-19/USA/TX-HMH-2403/2020|EPI ISL 545290|B.1|USA|2020-05-26	North America|hCoV-19/USA/IA-GMF-15767/2020|EPI ISL 547711|B.1.361|USA|2020-08-17	0.0001678985	North America
North America|hCoV-19/USA/NV-NSPHL-A0202/2020|EPI ISL 515456|B.1|USA|2020-05-27	North America|hCoV-19/USA/IA-GMF-15767/2020|EPI ISL 547711|B.1.361|USA|2020-08-17	0.0002014916	North America
North America|hCoV-19/USA/WA-S1647/2020|EPI ISL 496073|B.1|USA|2020-05-27	North America|hCoV-19/USA/IA-GMF-15767/2020|EPI ISL 547711|B.1.361|USA|2020-08-17	0.0002014823	North America
North America|hCoV-19/USA/WA-S1635/2020|EPI ISL 496061|B.1|USA|2020-05-27	North America|hCoV-19/USA/IA-GMF-15767/2020|EPI ISL 547711|B.1.361|USA|2020-08-17	0.0002014916	North America
North America|hCoV-19/USA/WA-S1634/2020|EPI ISL 496060|B.1|USA|2020-05-27	North America|hCoV-19/USA/IA-GMF-15767/2020|EPI ISL 547711|B.1.361|USA|2020-08-17	0.0001678985	North America
North America|hCoV-19/USA/WA-S1638/2020|EPI ISL 496064|B.1|USA|2020-05-27	North America|hCoV-19/USA/IA-GMF-15767/2020|EPI ISL 547711|B.1.361|USA|2020-08-17	0.0002014884	North America
North America|hCoV-19/USA/MN-MDH-1583/2020|EPI ISL 530179|B.1.3|USA|2020-05-28	North America|hCoV-19/USA/IA-GMF-15767/2020|EPI ISL 547711|B.1.361|USA|2020-08-17	0.0004030442	North America
North America|hCoV-19/USA/TX-HMH-2474/2020|EPI ISL 545331|B.1.255|USA|2020-05-28	North America|hCoV-19/USA/IA-GMF-15767/2020|EPI ISL 547711|B.1.361|USA|2020-08-17	0.0003694498	North America
North America|hCoV-19/USA/TX-HMH-2482/2020|EPI ISL 545334|B.1.1|USA|2020-05-28	North America|hCoV-19/USA/IA-GMF-15767/2020|EPI ISL 547711|B.1.361|USA|2020-08-17	0.0004367139	North America
North America|hCoV-19/USA/VA-DCLS-0997/2020|EPI ISL 526899|B.1|USA|2020-05-28	North America|hCoV-19/USA/IA-GMF-15767/2020|EPI ISL 547711|B.1.361|USA|2020-08-17	0.0002686869	North America
North America|hCoV-19/USA/UT-UPHL-2008928/2020|EPI ISL 525033|B.1|USA|2020-05-28	North America|hCoV-19/USA/IA-GMF-15767/2020|EPI ISL 547711|B.1.361|USA|2020-08-17	0.0004702733	North America
North America|hCoV-19/USA/TX-HMH-2465/2020|EPI ISL 545325|B.1|USA|2020-05-29	North America|hCoV-19/USA/IA-GMF-15767/2020|EPI ISL 547711|B.1.361|USA|2020-08-17	0.0003358770	North America
North America|hCoV-19/USA/UT-UPHL-2008806/2020|EPI ISL 524832|B.1.370|USA|2020-05-29	North America|hCoV-19/USA/IA-GMF-15767/2020|EPI ISL 547711|B.1.361|USA|2020-08-17	0.0003694781	North America
North America|hCoV-19/USA/MD-MDH-0125/2020|EPI ISL 529167|B.1|USA|2020-05-29	North America|hCoV-19/USA/IA-GMF-15767/2020|EPI ISL 547711|B.1.361|USA|2020-08-17	0.0002350892	North America
North America|hCoV-19/USA/FL-BPHL-0551/2020|EPI ISL 508754|B.1.370|USA|2020-05-29	North America|hCoV-19/USA/IA-GMF-15767/2020|EPI ISL 547711|B.1.361|USA|2020-08-17	0.0004702372	North America
North America|hCoV-19/USA/WA-S1660/2020|EPI ISL 496086|B.1.1|USA|2020-05-29	North America|hCoV-19/USA/IA-GMF-15767/2020|EPI ISL 547711|B.1.361|USA|2020-08-17	0.0003695063	North America
North America|hCoV-19/USA/TX-HMH-3016/2020|EPI ISL 543936|B.1.1|USA|2020-05-30	North America|hCoV-19/USA/IA-GMF-15767/2020|EPI ISL 547711|B.1.361|USA|2020-08-17	0.0003695122	North America
North America|hCoV-19/USA/TX-HMH-3032/2020|EPI ISL 543946|B.1.370|USA|2020-05-30	North America|hCoV-19/USA/IA-GMF-15767/2020|EPI ISL 547711|B.1.361|USA|2020-08-17	0.0003022417	North America
North America|hCoV-19/USA/TX-HMH-2342/2020|EPI ISL 545255|B.1.370|USA|2020-05-30	North America|hCoV-19/USA/IA-GMF-15767/2020|EPI ISL 547711|B.1.361|USA|2020-08-17	0.0004030937	North America
North America|hCoV-19/USA/TX-HMH-3033/2020|EPI ISL 543947|B.1|USA|2020-05-30	North America|hCoV-19/USA/IA-GMF-15767/2020|EPI ISL 547711|B.1.361|USA|2020-08-17	0.0003358411	North America
North America|hCoV-19/USA/TX-HMH-3011/2020|EPI ISL 543931|B.1.1|USA|2020-05-30	North America|hCoV-19/USA/IA-GMF-15767/2020|EPI ISL 547711|B.1.361|USA|2020-08-17	0.0004367139	North America
North America|hCoV-19/USA/TX-HMH-2434/2020|EPI ISL 545307|B.1|USA|2020-05-31	North America|hCoV-19/USA/IA-GMF-15767/2020|EPI ISL 547711|B.1.361|USA|2020-08-17	0.0002350892	North America
North America|hCoV-19/USA/TX-HMH-2319/2020|EPI ISL 545241|B.1.1|USA|2020-05-31	North America|hCoV-19/USA/IA-GMF-15767/2020|EPI ISL 547711|B.1.361|USA|2020-08-17	0.0003022880	North America
North America|hCoV-19/Canada/ON-UHTC 0139/2020|EPI ISL 526275|B.1.1|Canada|2020-05-31	North America|hCoV-19/USA/IA-GMF-15767/2020|EPI ISL 547711|B.1.361|USA|2020-08-17	0.0004030938	North America
North America|hCoV-19/USA/CA-UCLA-30/2020|EPI ISL 537563|B.1|USA|2020-05-31	North America|hCoV-19/USA/IA-GMF-15767/2020|EPI ISL 547711|B.1.361|USA|2020-08-17	0.0003695005	North America
North America|hCoV-19/USA/TX-HMH-2993/2020|EPI ISL 543917|B.1.265|USA|2020-05-31	North America|hCoV-19/USA/IA-GMF-15767/2020|EPI ISL 547711|B.1.361|USA|2020-08-17	0.0002350674	North America
North America|hCoV-19/USA/UT-UPHL-2008777/2020|EPI ISL 524808|B.1.370|USA|2020-06-01	North America|hCoV-19/USA/IA-GMF-15767/2020|EPI ISL 547711|B.1.361|USA|2020-08-17	0.0003358877	North America
North America|hCoV-19/USA/TX-HMH-2543/2020|EPI ISL 545373|B.1.370|USA|2020-06-01	North America|hCoV-19/USA/IA-GMF-15767/2020|EPI ISL 547711|B.1.361|USA|2020-08-17	0.0003022789	North America
North America|hCoV-19/USA/WA-S1728/2020|EPI ISL 496154|B.1.1|USA|2020-06-01	North America|hCoV-19/USA/IA-GMF-15767/2020|EPI ISL 547711|B.1.361|USA|2020-08-17	0.0004030937	North America
North America|hCoV-19/USA/TX-HMH-2567/2020|EPI ISL 545392|B.1|USA|2020-06-01	North America|hCoV-19/USA/IA-GMF-15767/2020|EPI ISL 547711|B.1.361|USA|2020-08-17	0.0003358668	North America
North America|hCoV-19/USA/UT-UPHL-2008832/2020|EPI ISL 524852|B.1.370|USA|2020-06-01	North America|hCoV-19/USA/IA-GMF-15767/2020|EPI ISL 547711|B.1.361|USA|2020-08-17	0.0003694780	North America
North America|hCoV-19/USA/CA-IGI-0075/2020|EPI ISL 511829|B.1.3|USA|2020-06-02	North America|hCoV-19/USA/IA-GMF-15767/2020|EPI ISL 547711|B.1.361|USA|2020-08-17	0.0005039363	North America
North America|hCoV-19/USA/CA-CDC-4684/2020|EPI ISL 535662|B.1|USA|2020-06-02	North America|hCoV-19/USA/IA-GMF-15767/2020|EPI ISL 547711|B.1.361|USA|2020-08-17	0.0004030629	North America
North America|hCoV-19/USA/WA-S1802/2020|EPI ISL 496228|B.1|USA|2020-06-02	North America|hCoV-19/USA/IA-GMF-15767/2020|EPI ISL 547711|B.1.361|USA|2020-08-17	0.0002350783	North America
North America|hCoV-19/USA/NV-NSPHL-A0206/2020|EPI ISL 515460|B.1|USA|2020-06-02	North America|hCoV-19/USA/IA-GMF-15767/2020|EPI ISL 547711|B.1.361|USA|2020-08-17	0.0002686869	North America
North America|hCoV-19/USA/CA-IGI-0050/2020|EPI ISL 511805|B.1|USA|2020-06-02	North America|hCoV-19/USA/IA-GMF-15767/2020|EPI ISL 547711|B.1.361|USA|2020-08-17	0.0002350783	North America
North America|hCoV-19/USA/VA-DCLS-1017/2020|EPI ISL 526907|B.1.1|USA|2020-06-03	North America|hCoV-19/USA/IA-GMF-15767/2020|EPI ISL 547711|B.1.361|USA|2020-08-17	0.0006719518	North America
North America|hCoV-19/USA/TX-HMH-2768/2020|EPI ISL 545541|B.1.265|USA|2020-06-03	North America|hCoV-19/USA/IA-GMF-15767/2020|EPI ISL 547711|B.1.361|USA|2020-08-17	0.0002014823	North America
North America|hCoV-19/USA/WA-S1816/2020|EPI ISL 496242|B.1.124|USA|2020-06-03	North America|hCoV-19/USA/IA-GMF-15767/2020|EPI ISL 547711|B.1.361|USA|2020-08-17	0.0003358411	North America
North America|hCoV-19/USA/WA-S1938/2020|EPI ISL 497366|B.1.124|USA|2020-06-03	North America|hCoV-19/USA/IA-GMF-15767/2020|EPI ISL 547711|B.1.361|USA|2020-08-17	0.0004366533	North America
North America|hCoV-19/USA/WI-GMF-05143/2020|EPI ISL 471145|B.1.3|USA|2020-06-03	North America|hCoV-19/USA/IA-GMF-15767/2020|EPI ISL 547711|B.1.361|USA|2020-08-17	0.0003022789	North America
North America|hCoV-19/USA/CA-CDC-4698/2020|EPI ISL 535675|B.1|USA|2020-06-04	North America|hCoV-19/USA/IA-GMF-15767/2020|EPI ISL 547711|B.1.361|USA|2020-08-17	0.0004030751	North America
North America|hCoV-19/USA/WA-S1959/2020|EPI ISL 497387|B.1|USA|2020-06-04	North America|hCoV-19/USA/IA-GMF-15767/2020|EPI ISL 547711|B.1.361|USA|2020-08-17	0.0002014916	North America
North America|hCoV-19/USA/TX-HMH-2706/2020|EPI ISL 545492|B.1.370|USA|2020-06-04	North America|hCoV-19/USA/IA-GMF-15767/2020|EPI ISL 547711|B.1.361|USA|2020-08-17	0.0003022417	North America
North America|hCoV-19/USA/CA-CDC-4703/2020|EPI ISL 535680|B.1.5|USA|2020-06-04	North America|hCoV-19/USA/IA-GMF-15767/2020|EPI ISL 547711|B.1.361|USA|2020-08-17	0.0003694780	North America
North America|hCoV-19/USA/CA-CDC-4713/2020|EPI ISL 535689|B.1|USA|2020-06-04	North America|hCoV-19/USA/IA-GMF-15767/2020|EPI ISL 547711|B.1.361|USA|2020-08-17	0.0003358566	North America
North America|hCoV-19/USA/TX-HMH-2739/2020|EPI ISL 545518|B.1|USA|2020-06-05	North America|hCoV-19/USA/IA-GMF-15767/2020|EPI ISL 547711|B.1.361|USA|2020-08-17	0.0002014977	North America
North America|hCoV-19/USA/MD-MDH-0187/2020|EPI ISL 538271|B.1|USA|2020-06-05	North America|hCoV-19/USA/IA-GMF-15767/2020|EPI ISL 547711|B.1.361|USA|2020-08-17	0.0003022837	North America
North America|hCoV-19/USA/TX-HMH-2732/2020|EPI ISL 545511|B.1.370|USA|2020-06-05	North America|hCoV-19/USA/IA-GMF-15767/2020|EPI ISL 547711|B.1.361|USA|2020-08-17	0.0003022417	North America
North America|hCoV-19/USA/WA-S2027/2020|EPI ISL 497455|B.1.5|USA|2020-06-05	North America|hCoV-19/USA/IA-GMF-15767/2020|EPI ISL 547711|B.1.361|USA|2020-08-17	0.0004366735	North America
North America|hCoV-19/USA/WA-UW-10447/2020|EPI ISL 570310|B.1|USA|2020-06-05	North America|hCoV-19/USA/IA-GMF-15767/2020|EPI ISL 547711|B.1.361|USA|2020-08-17	0.0003022789	North America
North America|hCoV-19/USA/TX-HMH-2691/2020|EPI ISL 545479|B.1.1|USA|2020-06-06	North America|hCoV-19/USA/IA-GMF-15767/2020|EPI ISL 547711|B.1.361|USA|2020-08-17	0.0003695063	North America
North America|hCoV-19/USA/TX-HMH-2578/2020|EPI ISL 545401|B.1.1|USA|2020-06-06	North America|hCoV-19/USA/IA-GMF-15767/2020|EPI ISL 547711|B.1.361|USA|2020-08-17	0.0003022880	North America
North America|hCoV-19/USA/WI-UW-462/2020|EPI ISL 484837|B.1|USA|2020-06-06	North America|hCoV-19/USA/IA-GMF-15767/2020|EPI ISL 547711|B.1.361|USA|2020-08-17	0.0002014823	North America
North America|hCoV-19/USA/TX-HMH-2575/2020|EPI ISL 545398|B.1.370|USA|2020-06-06	North America|hCoV-19/USA/IA-GMF-15767/2020|EPI ISL 547711|B.1.361|USA|2020-08-17	0.0003694386	North America
North America|hCoV-19/USA/CA-UCLA-34/2020|EPI ISL 537567|B.1|USA|2020-06-06	North America|hCoV-19/USA/IA-GMF-15767/2020|EPI ISL 547711|B.1.361|USA|2020-08-17	0.0002016228	North America
North America|hCoV-19/USA/TX-HMH-2841/2020|EPI ISL 543812|B.1.361|USA|2020-06-07	North America|hCoV-19/USA/IA-GMF-15767/2020|EPI ISL 547711|B.1.361|USA|2020-08-17	0.0000335729	North America
North America|hCoV-19/USA/TX-HMH-2517/2020|EPI ISL 545353|B.1.3|USA|2020-06-07	North America|hCoV-19/USA/IA-GMF-15767/2020|EPI ISL 547711|B.1.361|USA|2020-08-17	0.0004030629	North America
North America|hCoV-19/USA/TX-HMH-2828/2020|EPI ISL 543802|B.1.3|USA|2020-06-07	North America|hCoV-19/USA/IA-GMF-15767/2020|EPI ISL 547711|B.1.361|USA|2020-08-17	0.0005039677	North America
North America|hCoV-19/USA/MD-MDH-0196/2020|EPI ISL 560809|B.1|USA|2020-06-07	North America|hCoV-19/USA/IA-GMF-15767/2020|EPI ISL 547711|B.1.361|USA|2020-08-17	0.0002014884	North America
North America|hCoV-19/USA/MD-MDH-0195/2020|EPI ISL 560808|B.1|USA|2020-06-07	North America|hCoV-19/USA/IA-GMF-15767/2020|EPI ISL 547711|B.1.361|USA|2020-08-17	0.0002350783	North America
North America|hCoV-19/USA/WA-S2143/2020|EPI ISL 497571|B.1|USA|2020-06-08	North America|hCoV-19/USA/IA-GMF-15767/2020|EPI ISL 547711|B.1.361|USA|2020-08-17	0.0002686702	North America
North America|hCoV-19/USA/TX-HMH-2839/2020|EPI ISL 543810|B.1.1|USA|2020-06-08	North America|hCoV-19/USA/IA-GMF-15767/2020|EPI ISL 547711|B.1.361|USA|2020-08-17	0.0005712302	North America
North America|hCoV-19/USA/TX-HMH-2802/2020|EPI ISL 545565|B.1|USA|2020-06-08	North America|hCoV-19/USA/IA-GMF-15767/2020|EPI ISL 547711|B.1.361|USA|2020-08-17	0.0003022649	North America
North America|hCoV-19/USA/TX-HMH-2792/2020|EPI ISL 545557|B.1.370|USA|2020-06-08	North America|hCoV-19/USA/IA-GMF-15767/2020|EPI ISL 547711|B.1.361|USA|2020-08-17	0.0005374854	North America
North America|hCoV-19/USA/MN-CDC-6286/2020|EPI ISL 527693|B.1|USA|2020-06-09	North America|hCoV-19/USA/IA-GMF-15767/2020|EPI ISL 547711|B.1.361|USA|2020-08-17	0.0001678985	North America
North America|hCoV-19/USA/TX-HMH-2926/2020|EPI ISL 543868|B.1.315|USA|2020-06-09	North America|hCoV-19/USA/IA-GMF-15767/2020|EPI ISL 547711|B.1.361|USA|2020-08-17	0.0002014977	North America
North America|hCoV-19/USA/OR-OHSU-0456/2020|EPI ISL 525813|B.1.5|USA|2020-06-09	North America|hCoV-19/USA/IA-GMF-15767/2020|EPI ISL 547711|B.1.361|USA|2020-08-17	0.0002686745	North America
North America|hCoV-19/Canada/ON-UHTC 0151/2020|EPI ISL 526284|B.1|Canada|2020-06-09	North America|hCoV-19/USA/IA-GMF-15767/2020|EPI ISL 547711|B.1.361|USA|2020-08-17	0.0003358722	North America
North America|hCoV-19/USA/WA-S2269/2020|EPI ISL 497697|B.1.124|USA|2020-06-09	North America|hCoV-19/USA/IA-GMF-15767/2020|EPI ISL 547711|B.1.361|USA|2020-08-17	0.0003694327	North America
North America|hCoV-19/USA/CA-IGI-0083/2020|EPI ISL 511837|B.1|USA|2020-06-10	North America|hCoV-19/USA/IA-GMF-15767/2020|EPI ISL 547711|B.1.361|USA|2020-08-17	0.0002350783	North America
North America|hCoV-19/USA/VA-DCLS-1076/2020|EPI ISL 528674|B.1|USA|2020-06-10	North America|hCoV-19/USA/IA-GMF-15767/2020|EPI ISL 547711|B.1.361|USA|2020-08-17	0.0003359582	North America
North America|hCoV-19/USA/WA-UW-10696/2020|EPI ISL 570352|B.1|USA|2020-06-10	North America|hCoV-19/USA/IA-GMF-15767/2020|EPI ISL 547711|B.1.361|USA|2020-08-17	0.0003694727	North America
North America|hCoV-19/USA/TX-HMH-3073/2020|EPI ISL 543977|B.1|USA|2020-06-10	North America|hCoV-19/USA/IA-GMF-15767/2020|EPI ISL 547711|B.1.361|USA|2020-08-17	0.0003022740	North America
North America|hCoV-19/USA/CA-IGI-0054/2020|EPI ISL 511809|B.1|USA|2020-06-11	North America|hCoV-19/USA/IA-GMF-15767/2020|EPI ISL 547711|B.1.361|USA|2020-08-17	0.0002686788	North America
North America|hCoV-19/USA/TX-HMH-3169/2020|EPI ISL 544045|B.1.361|USA|2020-06-11	North America|hCoV-19/USA/IA-GMF-15767/2020|EPI ISL 547711|B.1.361|USA|2020-08-17	0.0001007304	North America
North America|hCoV-19/USA/TX-HMH-3279/2020|EPI ISL 544097|B.1.1|USA|2020-06-11	North America|hCoV-19/USA/IA-GMF-15767/2020|EPI ISL 547711|B.1.361|USA|2020-08-17	0.0003358979	North America
North America|hCoV-19/USA/TX-HMH-3124/2020|EPI ISL 544010|B.1.3|USA|2020-06-11	North America|hCoV-19/USA/IA-GMF-15767/2020|EPI ISL 547711|B.1.361|USA|2020-08-17	0.0003022509	North America
North America|hCoV-19/USA/TX-HMH-3176/2020|EPI ISL 544051|B.1.1|USA|2020-06-11	North America|hCoV-19/USA/IA-GMF-15767/2020|EPI ISL 547711|B.1.361|USA|2020-08-17	0.0003358823	North America
North America|hCoV-19/USA/TX-HMH-3220/2020|EPI ISL 544088|B.1.361|USA|2020-06-12	North America|hCoV-19/USA/IA-GMF-15767/2020|EPI ISL 547711|B.1.361|USA|2020-08-17	0.0000671502	North America
North America|hCoV-19/USA/TX-HMH-3442/2020|EPI ISL 544197|B.1.370|USA|2020-06-12	North America|hCoV-19/USA/IA-GMF-15767/2020|EPI ISL 547711|B.1.361|USA|2020-08-17	0.0003694498	North America
North America|hCoV-19/USA/TX-HMH-3827/2020|EPI ISL 543231|B.1.370|USA|2020-06-12	North America|hCoV-19/USA/IA-GMF-15767/2020|EPI ISL 547711|B.1.361|USA|2020-08-17	0.0003694386	North America
North America|hCoV-19/Costa Rica/INC-0056/2020|EPI ISL 512662|B.1.1|Costa Rica|2020-06-12	North America|hCoV-19/USA/IA-GMF-15767/2020|EPI ISL 547711|B.1.361|USA|2020-08-17	0.0005039668	North America
North America|hCoV-19/USA/TX-HMH-3228/2020|EPI ISL 544095|B.1.3|USA|2020-06-13	North America|hCoV-19/USA/IA-GMF-15767/2020|EPI ISL 547711|B.1.361|USA|2020-08-17	0.0005039596	North America
North America|hCoV-19/USA/TX-HMH-3420/2020|EPI ISL 544179|B.1.1|USA|2020-06-13	North America|hCoV-19/USA/IA-GMF-15767/2020|EPI ISL 547711|B.1.361|USA|2020-08-17	0.0003358979	North America
North America|hCoV-19/USA/TX-HMH-3428/2020|EPI ISL 544185|B.1|USA|2020-06-13	North America|hCoV-19/USA/IA-GMF-15767/2020|EPI ISL 547711|B.1.361|USA|2020-08-17	0.0003022789	North America
North America|hCoV-19/USA/TX-HMH-3211/2020|EPI ISL 544079|B.1.370|USA|2020-06-13	North America|hCoV-19/USA/IA-GMF-15767/2020|EPI ISL 547711|B.1.361|USA|2020-08-17	0.0004030693	North America
North America|hCoV-19/USA/TX-HMH-3229/2020|EPI ISL 544096|B.1.1|USA|2020-06-13	North America|hCoV-19/USA/IA-GMF-15767/2020|EPI ISL 547711|B.1.361|USA|2020-08-17	0.0004703092	North America
North America|hCoV-19/USA/TX-HMH-3370/2020|EPI ISL 544154|B.1|USA|2020-06-14	North America|hCoV-19/USA/IA-GMF-15767/2020|EPI ISL 547711|B.1.361|USA|2020-08-17	0.0001343161	North America
North America|hCoV-19/USA/TX-HMH-3412/2020|EPI ISL 544172|B.1.361|USA|2020-06-14	North America|hCoV-19/USA/IA-GMF-15767/2020|EPI ISL 547711|B.1.361|USA|2020-08-17	0.0000671502	North America
North America|hCoV-19/USA/TX-HMH-3546/2020|EPI ISL 543009|B.1.370|USA|2020-06-14	North America|hCoV-19/USA/IA-GMF-15767/2020|EPI ISL 547711|B.1.361|USA|2020-08-17	0.0003022417	North America
North America|hCoV-19/USA/TX-HMH-3402/2020|EPI ISL 544162|B.1.370|USA|2020-06-14	North America|hCoV-19/USA/IA-GMF-15767/2020|EPI ISL 547711|B.1.361|USA|2020-08-17	0.0003694669	North America
North America|hCoV-19/USA/WI-GMF-06563/2020|EPI ISL 489905|B.1.3|USA|2020-06-15	North America|hCoV-19/USA/IA-GMF-15767/2020|EPI ISL 547711|B.1.361|USA|2020-08-17	0.0003022789	North America
North America|hCoV-19/USA/TX-HMH-3570/2020|EPI ISL 543030|B.1.1|USA|2020-06-15	North America|hCoV-19/USA/IA-GMF-15767/2020|EPI ISL 547711|B.1.361|USA|2020-08-17	0.0004702733	North America
North America|hCoV-19/USA/CA-IGI-0066/2020|EPI ISL 511862|B.1.1|USA|2020-06-15	North America|hCoV-19/USA/IA-GMF-15767/2020|EPI ISL 547711|B.1.361|USA|2020-08-17	0.0004370061	North America
North America|hCoV-19/USA/CA-CDC-4719/2020|EPI ISL 535694|B.1|USA|2020-06-15	North America|hCoV-19/USA/IA-GMF-15767/2020|EPI ISL 547711|B.1.361|USA|2020-08-17	0.0004030751	North America
North America|hCoV-19/USA/WA-UW-11728/2020|EPI ISL 570464|B.1.247|USA|2020-06-16	North America|hCoV-19/USA/IA-GMF-15767/2020|EPI ISL 547711|B.1.361|USA|2020-08-17	0.0005039210	North America
North America|hCoV-19/USA/WA-S2450/2020|EPI ISL 497082|B.1.1|USA|2020-06-16	North America|hCoV-19/USA/IA-GMF-15767/2020|EPI ISL 547711|B.1.361|USA|2020-08-17	0.0003694722	North America
North America|hCoV-19/USA/CA-CDC-4730/2020|EPI ISL 535701|B.1|USA|2020-06-16	North America|hCoV-19/USA/IA-GMF-15767/2020|EPI ISL 547711|B.1.361|USA|2020-08-17	0.0004030442	North America
North America|hCoV-19/USA/MN-MDH-1646/2020|EPI ISL 539840|B.1.370|USA|2020-06-16	North America|hCoV-19/USA/IA-GMF-15767/2020|EPI ISL 547711|B.1.361|USA|2020-08-17	0.0003358722	North America
North America|hCoV-19/USA/TX-HMH-3918/2020|EPI ISL 543280|B.1.1|USA|2020-06-16	North America|hCoV-19/USA/IA-GMF-15767/2020|EPI ISL 547711|B.1.361|USA|2020-08-17	0.0005039210	North America
North America|hCoV-19/USA/TX-HMH-4390/2020|EPI ISL 543583|B.1.1|USA|2020-06-17	North America|hCoV-19/USA/IA-GMF-15767/2020|EPI ISL 547711|B.1.361|USA|2020-08-17	0.0004702950	North America
North America|hCoV-19/USA/TX-HMH-4423/2020|EPI ISL 543607|B.1.370|USA|2020-06-17	North America|hCoV-19/USA/IA-GMF-15767/2020|EPI ISL 547711|B.1.361|USA|2020-08-17	0.0004366805	North America
North America|hCoV-19/USA/WA-S2555/2020|EPI ISL 497187|B.1|USA|2020-06-17	North America|hCoV-19/USA/IA-GMF-15767/2020|EPI ISL 547711|B.1.361|USA|2020-08-17	0.0001678985	North America
North America|hCoV-19/USA/TX-HMH-3855/2020|EPI ISL 543256|B.1.1|USA|2020-06-17	North America|hCoV-19/USA/IA-GMF-15767/2020|EPI ISL 547711|B.1.361|USA|2020-08-17	0.0004367070	North America
North America|hCoV-19/USA/TX-HMH-4296/2020|EPI ISL 543506|B.1.3|USA|2020-06-18	North America|hCoV-19/USA/IA-GMF-15767/2020|EPI ISL 547711|B.1.361|USA|2020-08-17	0.0005711864	North America
North America|hCoV-19/USA/TX-HMH-4320/2020|EPI ISL 543529|B.1|USA|2020-06-18	North America|hCoV-19/USA/IA-GMF-15767/2020|EPI ISL 547711|B.1.361|USA|2020-08-17	0.0003358566	North America
North America|hCoV-19/USA/WA-S2578/2020|EPI ISL 497210|B.1.124|USA|2020-06-18	North America|hCoV-19/USA/IA-GMF-15767/2020|EPI ISL 547711|B.1.361|USA|2020-08-17	0.0004366401	North America
North America|hCoV-19/USA/TX-HMH-4185/2020|EPI ISL 543420|B.1.1|USA|2020-06-18	North America|hCoV-19/USA/IA-GMF-15767/2020|EPI ISL 547711|B.1.361|USA|2020-08-17	0.0004703168	North America
North America|hCoV-19/USA/CA-ALSR-1102-SAN/2020|EPI ISL 483528|B.1|USA|2020-06-18	North America|hCoV-19/USA/IA-GMF-15767/2020|EPI ISL 547711|B.1.361|USA|2020-08-17	0.0006047418	North America
North America|hCoV-19/Mexico/COA-InDRE 40/2020|EPI ISL 516620|B.1.1|Mexico|2020-06-19	North America|hCoV-19/USA/IA-GMF-15767/2020|EPI ISL 547711|B.1.361|USA|2020-08-17	0.0004702950	North America
North America|hCoV-19/USA/MO-WUSTL046/2020|EPI ISL 493075|B.1|USA|2020-06-19	North America|hCoV-19/USA/IA-GMF-15767/2020|EPI ISL 547711|B.1.361|USA|2020-08-17	0.0003358722	North America
North America|hCoV-19/Canada/ON-UHTC-0270/2020|EPI ISL 570002|B.1.36|Canada|2020-06-19	North America|hCoV-19/USA/IA-GMF-15767/2020|EPI ISL 547711|B.1.361|USA|2020-08-17	0.0006382535	North America
North America|hCoV-19/USA/SC-DHEC-0586/2020|EPI ISL 529095|B.1.3|USA|2020-06-19	North America|hCoV-19/USA/IA-GMF-15767/2020|EPI ISL 547711|B.1.361|USA|2020-08-17	0.0003358513	North America
North America|hCoV-19/USA/TX-HMH-4839/2020|EPI ISL 544367|B.1.265|USA|2020-06-20	North America|hCoV-19/USA/IA-GMF-15767/2020|EPI ISL 547711|B.1.361|USA|2020-08-17	0.0003694840	North America
North America|hCoV-19/USA/WA-UW-11290/2020|EPI ISL 570390|B.1.1|USA|2020-06-20	North America|hCoV-19/USA/IA-GMF-15767/2020|EPI ISL 547711|B.1.361|USA|2020-08-17	0.0004030751	North America
North America|hCoV-19/USA/WA-S2711/2020|EPI ISL 525701|B.1|USA|2020-06-20	North America|hCoV-19/USA/IA-GMF-15767/2020|EPI ISL 547711|B.1.361|USA|2020-08-17	0.0003358464	North America
North America|hCoV-19/USA/VA-DCLS-1110/2020|EPI ISL 529913|B.1.370|USA|2020-06-20	North America|hCoV-19/USA/IA-GMF-15767/2020|EPI ISL 547711|B.1.361|USA|2020-08-17	0.0003022509	North America
North America|hCoV-19/USA/TX-HMH-5076/2020|EPI ISL 544506|B.1.361|USA|2020-06-20	North America|hCoV-19/USA/IA-GMF-15767/2020|EPI ISL 547711|B.1.361|USA|2020-08-17	0.0002014698	North America
North America|hCoV-19/USA/TX-HMH-4678/2020|EPI ISL 544249|B.1.1|USA|2020-06-21	North America|hCoV-19/USA/IA-GMF-15767/2020|EPI ISL 547711|B.1.361|USA|2020-08-17	0.0003358979	North America
North America|hCoV-19/USA/TX-HMH-4844/2020|EPI ISL 544370|B.1.361|USA|2020-06-21	North America|hCoV-19/USA/IA-GMF-15767/2020|EPI ISL 547711|B.1.361|USA|2020-08-17	0.0000335729	North America
North America|hCoV-19/USA/TX-HMH-4615/2020|EPI ISL 543756|B.1.370|USA|2020-06-21	North America|hCoV-19/USA/IA-GMF-15767/2020|EPI ISL 547711|B.1.361|USA|2020-08-17	0.0003022928	North America
North America|hCoV-19/USA/CA-ALSR-1045-SAN/2020|EPI ISL 483481|B.1|USA|2020-06-21	North America|hCoV-19/USA/IA-GMF-15767/2020|EPI ISL 547711|B.1.361|USA|2020-08-17	0.0004703243	North America
North America|hCoV-19/USA/WA-UW-11562/2020|EPI ISL 570437|B.1.1|USA|2020-06-22	North America|hCoV-19/USA/IA-GMF-15767/2020|EPI ISL 547711|B.1.361|USA|2020-08-17	0.0003358823	North America
North America|hCoV-19/USA/WA-UW-11350/2020|EPI ISL 570400|B.1.1|USA|2020-06-22	North America|hCoV-19/USA/IA-GMF-15767/2020|EPI ISL 547711|B.1.361|USA|2020-08-17	0.0004030751	North America
North America|hCoV-19/USA/TX-HMH-4865/2020|EPI ISL 544387|B.1.3|USA|2020-06-22	North America|hCoV-19/USA/IA-GMF-15767/2020|EPI ISL 547711|B.1.361|USA|2020-08-17	0.0005711864	North America
North America|hCoV-19/USA/TX-HMH-4875/2020|EPI ISL 544394|B.1|USA|2020-06-22	North America|hCoV-19/USA/IA-GMF-15767/2020|EPI ISL 547711|B.1.361|USA|2020-08-17	0.0003022649	North America
North America|hCoV-19/USA/WI-UW-585/2020|EPI ISL 484960|B.1.3|USA|2020-06-22	North America|hCoV-19/USA/IA-GMF-15767/2020|EPI ISL 547711|B.1.361|USA|2020-08-17	0.0003358513	North America
North America|hCoV-19/USA/VA-DCLS-1189/2020|EPI ISL 529936|B.1|USA|2020-06-23	North America|hCoV-19/USA/IA-GMF-15767/2020|EPI ISL 547711|B.1.361|USA|2020-08-17	0.0003022557	North America
North America|hCoV-19/USA/WA-UW-11472/2020|EPI ISL 570415|B.1.370|USA|2020-06-23	North America|hCoV-19/USA/IA-GMF-15767/2020|EPI ISL 547711|B.1.361|USA|2020-08-17	0.0005374605	North America
North America|hCoV-19/USA/FL-BPHL-0754/2020|EPI ISL 512560|B.1.3|USA|2020-06-23	North America|hCoV-19/USA/IA-GMF-15767/2020|EPI ISL 547711|B.1.361|USA|2020-08-17	0.0003694668	North America
North America|hCoV-19/USA/CA-ALSR-1086-SAN/2020|EPI ISL 483513|B.1|USA|2020-06-23	North America|hCoV-19/USA/IA-GMF-15767/2020|EPI ISL 547711|B.1.361|USA|2020-08-17	0.0003022740	North America
North America|hCoV-19/USA/TX-HMH-5091/2020|EPI ISL 544518|B.1.361|USA|2020-06-24	North America|hCoV-19/USA/IA-GMF-15767/2020|EPI ISL 547711|B.1.361|USA|2020-08-17	0.0001007227	North America
North America|hCoV-19/USA/TX-HMH-5520/2020|EPI ISL 544841|B.1.370|USA|2020-06-24	North America|hCoV-19/USA/IA-GMF-15767/2020|EPI ISL 547711|B.1.361|USA|2020-08-17	0.0004030751	North America
North America|hCoV-19/USA/WA-UW-12027/2020|EPI ISL 501106|B.1|USA|2020-06-24	North America|hCoV-19/USA/IA-GMF-15767/2020|EPI ISL 547711|B.1.361|USA|2020-08-17	0.0002350745	North America
North America|hCoV-19/USA/TX-HMH-5036/2020|EPI ISL 544476|B.1|USA|2020-06-24	North America|hCoV-19/USA/IA-GMF-15767/2020|EPI ISL 547711|B.1.361|USA|2020-08-17	0.0003022789	North America
North America|hCoV-19/USA/WI-GMF-07816/2020|EPI ISL 489925|B.1.3|USA|2020-06-24	North America|hCoV-19/USA/IA-GMF-15767/2020|EPI ISL 547711|B.1.361|USA|2020-08-17	0.0003358722	North America
North America|hCoV-19/USA/TX-HMH-5418/2020|EPI ISL 544762|B.1.3|USA|2020-06-25	North America|hCoV-19/USA/IA-GMF-15767/2020|EPI ISL 547711|B.1.361|USA|2020-08-17	0.0005039443	North America
North America|hCoV-19/USA/TX-HMH-5356/2020|EPI ISL 544711|B.1.3|USA|2020-06-25	North America|hCoV-19/USA/IA-GMF-15767/2020|EPI ISL 547711|B.1.361|USA|2020-08-17	0.0005375763	North America
North America|hCoV-19/USA/WA-UW-11903/2020|EPI ISL 570476|B.1.3|USA|2020-06-25	North America|hCoV-19/USA/IA-GMF-15767/2020|EPI ISL 547711|B.1.361|USA|2020-08-17	0.0003022649	North America
North America|hCoV-19/USA/MN-MDH-1405/2020|EPI ISL 514624|B.1.3|USA|2020-06-25	North America|hCoV-19/USA/IA-GMF-15767/2020|EPI ISL 547711|B.1.361|USA|2020-08-17	0.0003358877	North America
North America|hCoV-19/USA/TX-HMH-6803/2020|EPI ISL 546253|B.1|USA|2020-06-25	North America|hCoV-19/USA/IA-GMF-15767/2020|EPI ISL 547711|B.1.361|USA|2020-08-17	0.0003022697	North America
North America|hCoV-19/USA/SC-DHEC-0929/2020|EPI ISL 538420|B.1|USA|2020-06-26	North America|hCoV-19/USA/IA-GMF-15767/2020|EPI ISL 547711|B.1.361|USA|2020-08-17	0.0003694668	North America
North America|hCoV-19/USA/IL-UW-670/2020|EPI ISL 491311|B.1.3|USA|2020-06-26	North America|hCoV-19/USA/IA-GMF-15767/2020|EPI ISL 547711|B.1.361|USA|2020-08-17	0.0004030751	North America
North America|hCoV-19/USA/SC-DHEC-0863/2020|EPI ISL 538399|B.1.3|USA|2020-06-26	North America|hCoV-19/USA/IA-GMF-15767/2020|EPI ISL 547711|B.1.361|USA|2020-08-17	0.0003358668	North America
North America|hCoV-19/USA/WI-GMF-07962/2020|EPI ISL 489926|B.1.3|USA|2020-06-26	North America|hCoV-19/USA/IA-GMF-15767/2020|EPI ISL 547711|B.1.361|USA|2020-08-17	0.0003358722	North America
North America|hCoV-19/USA/TX-HMH-5541/2020|EPI ISL 544850|B.1.1|USA|2020-06-26	North America|hCoV-19/USA/IA-GMF-15767/2020|EPI ISL 547711|B.1.361|USA|2020-08-17	0.0005711326	North America
North America|hCoV-19/USA/TX-HMH-6526/2020|EPI ISL 546059|B.1.361|USA|2020-06-27	North America|hCoV-19/USA/IA-GMF-15767/2020|EPI ISL 547711|B.1.361|USA|2020-08-17	0.0001007227	North America
North America|hCoV-19/USA/TX-HMH-6900/2020|EPI ISL 546335|B.1|USA|2020-06-27	North America|hCoV-19/USA/IA-GMF-15767/2020|EPI ISL 547711|B.1.361|USA|2020-08-17	0.0003022557	North America
North America|hCoV-19/USA/FL-BPHL-1480/2020|EPI ISL 549262|B.1.3|USA|2020-06-27	North America|hCoV-19/USA/IA-GMF-15767/2020|EPI ISL 547711|B.1.361|USA|2020-08-17	0.0003358722	North America
North America|hCoV-19/USA/TX-HMH-6500/2020|EPI ISL 546040|B.1.1|USA|2020-06-27	North America|hCoV-19/USA/IA-GMF-15767/2020|EPI ISL 547711|B.1.361|USA|2020-08-17	0.0004366937	North America
North America|hCoV-19/USA/WA-UW-12626/2020|EPI ISL 570879|B.1.1|USA|2020-06-27	North America|hCoV-19/USA/IA-GMF-15767/2020|EPI ISL 547711|B.1.361|USA|2020-08-17	0.0004030751	North America
North America|hCoV-19/USA/TX-HMH-6963/2020|EPI ISL 546390|B.1|USA|2020-06-28	North America|hCoV-19/USA/IA-GMF-15767/2020|EPI ISL 547711|B.1.361|USA|2020-08-17	0.0002686950	North America
North America|hCoV-19/USA/TX-HMH-7019/2020|EPI ISL 546438|B.1.361|USA|2020-06-28	North America|hCoV-19/USA/IA-GMF-15767/2020|EPI ISL 547711|B.1.361|USA|2020-08-17	0.0000671471	North America
North America|hCoV-19/USA/TX-HMH-7081/2020|EPI ISL 546488|B.1.1|USA|2020-06-28	North America|hCoV-19/USA/IA-GMF-15767/2020|EPI ISL 547711|B.1.361|USA|2020-08-17	0.0003358823	North America
North America|hCoV-19/USA/TX-HMH-6975/2020|EPI ISL 546400|B.1.370|USA|2020-06-28	North America|hCoV-19/USA/IA-GMF-15767/2020|EPI ISL 547711|B.1.361|USA|2020-08-17	0.0004702883	North America
North America|hCoV-19/USA/TX-HMH-6010/2020|EPI ISL 547166|B.1.370|USA|2020-06-28	North America|hCoV-19/USA/IA-GMF-15767/2020|EPI ISL 547711|B.1.361|USA|2020-08-17	0.0003358309	North America
North America|hCoV-19/USA/TX-HMH-5375/2020|EPI ISL 544727|B.1|USA|2020-06-29	North America|hCoV-19/USA/IA-GMF-15767/2020|EPI ISL 547711|B.1.361|USA|2020-08-17	0.0003022600	North America
North America|hCoV-19/USA/TX-HMH-5499/2020|EPI ISL 544822|B.1.361|USA|2020-06-29	North America|hCoV-19/USA/IA-GMF-15767/2020|EPI ISL 547711|B.1.361|USA|2020-08-17	0.0000671491	North America
North America|hCoV-19/USA/TX-HMH-7207/2020|EPI ISL 546598|B.1.361|USA|2020-06-29	North America|hCoV-19/USA/IA-GMF-15767/2020|EPI ISL 547711|B.1.361|USA|2020-08-17	0.0001007227	North America
North America|hCoV-19/USA/GA-CDC-5095/2020|EPI ISL 566085|B.1|USA|2020-06-29	North America|hCoV-19/USA/IA-GMF-15767/2020|EPI ISL 547711|B.1.361|USA|2020-08-17	0.0004366937	North America
North America|hCoV-19/USA/TX-HMH-7342/2020|EPI ISL 546689|B.1.370|USA|2020-06-29	North America|hCoV-19/USA/IA-GMF-15767/2020|EPI ISL 547711|B.1.361|USA|2020-08-17	0.0004030629	North America
North America|hCoV-19/USA/WA-UW-13047/2020|EPI ISL 570844|B.1.1|USA|2020-06-30	North America|hCoV-19/USA/IA-GMF-15767/2020|EPI ISL 547711|B.1.361|USA|2020-08-17	0.0004031124	North America
North America|hCoV-19/USA/FL-BPHL-0913/2020|EPI ISL 517803|B.1|USA|2020-06-30	North America|hCoV-19/USA/IA-GMF-15767/2020|EPI ISL 547711|B.1.361|USA|2020-08-17	0.0002014884	North America
North America|hCoV-19/USA/FL-AG7J/2020|EPI ISL 513285|B.1|USA|2020-06-30	North America|hCoV-19/USA/IA-GMF-15767/2020|EPI ISL 547711|B.1.361|USA|2020-08-17	0.0003694215	North America
North America|hCoV-19/USA/TX-HMH-5916/2020|EPI ISL 547106|B.1.1|USA|2020-06-30	North America|hCoV-19/USA/IA-GMF-15767/2020|EPI ISL 547711|B.1.361|USA|2020-08-17	0.0003358823	North America
North America|hCoV-19/USA/TX-HMH-6037/2020|EPI ISL 547183|B.1.1|USA|2020-06-30	North America|hCoV-19/USA/IA-GMF-15767/2020|EPI ISL 547711|B.1.361|USA|2020-08-17	0.0003695122	North America
North America|hCoV-19/USA/WI-GMF-08700/2020|EPI ISL 489934|B.1.3|USA|2020-07-01	North America|hCoV-19/USA/IA-GMF-15767/2020|EPI ISL 547711|B.1.361|USA|2020-08-17	0.0003358722	North America
North America|hCoV-19/USA/TX-HMH-8040/2020|EPI ISL 545811|B.1|USA|2020-07-01	North America|hCoV-19/USA/IA-GMF-15767/2020|EPI ISL 547711|B.1.361|USA|2020-08-17	0.0003358620	North America
North America|hCoV-19/USA/IA-GMF-08792/2020|EPI ISL 489897|B.1|USA|2020-07-01	North America|hCoV-19/USA/IA-GMF-15767/2020|EPI ISL 547711|B.1.361|USA|2020-08-17	0.0004703243	North America
North America|hCoV-19/USA/TX-HMH-7985/2020|EPI ISL 545766|B.1|USA|2020-07-01	North America|hCoV-19/USA/IA-GMF-15767/2020|EPI ISL 547711|B.1.361|USA|2020-08-17	0.0004030751	North America
North America|hCoV-19/USA/WI-UW-721/2020|EPI ISL 491396|B.1|USA|2020-07-01	North America|hCoV-19/USA/IA-GMF-15767/2020|EPI ISL 547711|B.1.361|USA|2020-08-17	0.0004368510	North America
North America|hCoV-19/USA/GA-CDC-5127/2020|EPI ISL 566107|B.1|USA|2020-07-02	North America|hCoV-19/USA/IA-GMF-15767/2020|EPI ISL 547711|B.1.361|USA|2020-08-17	0.0004030937	North America
North America|hCoV-19/USA/CA-IGI-0206/2020|EPI ISL 569933|B.1.1|USA|2020-07-02	North America|hCoV-19/USA/IA-GMF-15767/2020|EPI ISL 547711|B.1.361|USA|2020-08-17	0.0004703453	North America
North America|hCoV-19/USA/GA-CDC-5126/2020|EPI ISL 566106|B.1|USA|2020-07-02	North America|hCoV-19/USA/IA-GMF-15767/2020|EPI ISL 547711|B.1.361|USA|2020-08-17	0.0004367139	North America
North America|hCoV-19/USA/WA-S2718/2020|EPI ISL 525708|B.1.1|USA|2020-07-02	North America|hCoV-19/USA/IA-GMF-15767/2020|EPI ISL 547711|B.1.361|USA|2020-08-17	0.0003694892	North America
North America|hCoV-19/USA/TX-HMH-6215/2020|EPI ISL 547318|B.1.3|USA|2020-07-02	North America|hCoV-19/USA/IA-GMF-15767/2020|EPI ISL 547711|B.1.361|USA|2020-08-17	0.0005711864	North America
North America|hCoV-19/USA/VA-DCLS-0737/2020|EPI ISL 526858|B.1.3|USA|2020-07-03	North America|hCoV-19/USA/IA-GMF-15767/2020|EPI ISL 547711|B.1.361|USA|2020-08-17	0.0004367175	North America
North America|hCoV-19/USA/VA-DCLS-0738/2020|EPI ISL 526859|B.1.3|USA|2020-07-03	North America|hCoV-19/USA/IA-GMF-15767/2020|EPI ISL 547711|B.1.361|USA|2020-08-17	0.0004366603	North America
North America|hCoV-19/USA/SC-20-1385-T10/2020|EPI ISL 516755|B.1.370|USA|2020-07-03	North America|hCoV-19/USA/IA-GMF-15767/2020|EPI ISL 547711|B.1.361|USA|2020-08-17	0.0002686663	North America
North America|hCoV-19/USA/WA-UW-13299/2020|EPI ISL 570963|B.1|USA|2020-07-03	North America|hCoV-19/USA/IA-GMF-15767/2020|EPI ISL 547711|B.1.361|USA|2020-08-17	0.0002686745	North America
North America|hCoV-19/USA/TX-HMH-8031/2020|EPI ISL 545803|B.1.370|USA|2020-07-03	North America|hCoV-19/USA/IA-GMF-15767/2020|EPI ISL 547711|B.1.361|USA|2020-08-17	0.0003358411	North America
North America|hCoV-19/USA/TX-HMH-6387/2020|EPI ISL 545960|B.1.361|USA|2020-07-04	North America|hCoV-19/USA/IA-GMF-15767/2020|EPI ISL 547711|B.1.361|USA|2020-08-17	0.0000671471	North America
North America|hCoV-19/USA/WI-GMF-09171/2020|EPI ISL 489942|B.1.3|USA|2020-07-04	North America|hCoV-19/USA/IA-GMF-15767/2020|EPI ISL 547711|B.1.361|USA|2020-08-17	0.0003694668	North America
North America|hCoV-19/USA/MD-MDH-0127/2020|EPI ISL 524892|B.1|USA|2020-07-04	North America|hCoV-19/USA/IA-GMF-15767/2020|EPI ISL 547711|B.1.361|USA|2020-08-17	0.0003694722	North America
North America|hCoV-19/USA/TX-HMH-6198/2020|EPI ISL 547306|B.1.361|USA|2020-07-04	North America|hCoV-19/USA/IA-GMF-15767/2020|EPI ISL 547711|B.1.361|USA|2020-08-17	0.0000671502	North America
North America|hCoV-19/USA/TX-HMH-6187/2020|EPI ISL 547298|B.1.361|USA|2020-07-04	North America|hCoV-19/USA/IA-GMF-15767/2020|EPI ISL 547711|B.1.361|USA|2020-08-17	0.0000671471	North America
North America|hCoV-19/Costa Rica/INC-0080/2020|EPI ISL 527748|B.1|Costa Rica|2020-07-05	North America|hCoV-19/USA/IA-GMF-15767/2020|EPI ISL 547711|B.1.361|USA|2020-08-17	0.0004030751	North America
North America|hCoV-19/USA/TX-HMH-6406/2020|EPI ISL 545977|B.1.1|USA|2020-07-05	North America|hCoV-19/USA/IA-GMF-15767/2020|EPI ISL 547711|B.1.361|USA|2020-08-17	0.0003694892	North America
North America|hCoV-19/USA/TX-HMH-6356/2020|EPI ISL 547413|B.1.361|USA|2020-07-05	North America|hCoV-19/USA/IA-GMF-15767/2020|EPI ISL 547711|B.1.361|USA|2020-08-17	0.0001007227	North America
North America|hCoV-19/Mexico/BCN-InDRE-51/2020|EPI ISL 516611|B.1|Mexico|2020-07-05	North America|hCoV-19/USA/IA-GMF-15767/2020|EPI ISL 547711|B.1.361|USA|2020-08-17	0.0003694780	North America
North America|hCoV-19/USA/TX-HMH-8020/2020|EPI ISL 545796|B.1.1|USA|2020-07-05	North America|hCoV-19/USA/IA-GMF-15767/2020|EPI ISL 547711|B.1.361|USA|2020-08-17	0.0003694780	North America
North America|hCoV-19/USA/WI-GMF-09471/2020|EPI ISL 489945|B.1.3|USA|2020-07-06	North America|hCoV-19/USA/IA-GMF-15767/2020|EPI ISL 547711|B.1.361|USA|2020-08-17	0.0002686869	North America
North America|hCoV-19/USA/MN-MDH-1417/2020|EPI ISL 514636|B.1.370|USA|2020-07-06	North America|hCoV-19/USA/IA-GMF-15767/2020|EPI ISL 547711|B.1.361|USA|2020-08-17	0.0003022649	North America
North America|hCoV-19/USA/SC-DHEC-1079/2020|EPI ISL 541664|B.1.3|USA|2020-07-06	North America|hCoV-19/USA/IA-GMF-15767/2020|EPI ISL 547711|B.1.361|USA|2020-08-17	0.0002686702	North America
North America|hCoV-19/USA/TX-HMH-6441/2020|EPI ISL 545998|B.1.370|USA|2020-07-06	North America|hCoV-19/USA/IA-GMF-15767/2020|EPI ISL 547711|B.1.361|USA|2020-08-17	0.0005711162	North America
North America|hCoV-19/USA/WI-GMF-M00018/2020|EPI ISL 547669|B.1.3|USA|2020-07-06	North America|hCoV-19/USA/IA-GMF-15767/2020|EPI ISL 547711|B.1.361|USA|2020-08-17	0.0003694839	North America
North America|hCoV-19/USA/TX-HMH-8068/2020|EPI ISL 545833|B.1.361|USA|2020-07-07	North America|hCoV-19/USA/IA-GMF-15767/2020|EPI ISL 547711|B.1.361|USA|2020-08-17	0.0001007227	North America
North America|hCoV-19/USA/SC-20-1633-T07/2020|EPI ISL 516776|B.1.370|USA|2020-07-07	North America|hCoV-19/USA/IA-GMF-15767/2020|EPI ISL 547711|B.1.361|USA|2020-08-17	0.0003694386	North America
North America|hCoV-19/USA/WI-GMF-09752/2020|EPI ISL 489955|B.1|USA|2020-07-07	North America|hCoV-19/USA/IA-GMF-15767/2020|EPI ISL 547711|B.1.361|USA|2020-08-17	0.0005039210	North America
North America|hCoV-19/USA/TX-HMH-8066/2020|EPI ISL 545831|B.1.361|USA|2020-07-07	North America|hCoV-19/USA/IA-GMF-15767/2020|EPI ISL 547711|B.1.361|USA|2020-08-17	0.0000671471	North America
North America|hCoV-19/USA/AR-CDC-4181/2020|EPI ISL 509683|B.1|USA|2020-07-08	North America|hCoV-19/USA/IA-GMF-15767/2020|EPI ISL 547711|B.1.361|USA|2020-08-17	0.0003695383	North America
North America|hCoV-19/USA/FL-BPHL-0960/2020|EPI ISL 517850|B.1|USA|2020-07-08	North America|hCoV-19/USA/IA-GMF-15767/2020|EPI ISL 547711|B.1.361|USA|2020-08-17	0.0004702515	North America
North America|hCoV-19/USA/IA-GMF-09911/2020|EPI ISL 547604|B.1|USA|2020-07-08	North America|hCoV-19/USA/IA-GMF-15767/2020|EPI ISL 547711|B.1.361|USA|2020-08-17	0.0002686663	North America
North America|hCoV-19/USA/FL-BPHL-0957/2020|EPI ISL 517847|B.1|USA|2020-07-08	North America|hCoV-19/USA/IA-GMF-15767/2020|EPI ISL 547711|B.1.361|USA|2020-08-17	0.0003022649	North America
North America|hCoV-19/USA/SC-20-1419-T14/2020|EPI ISL 516765|B.1.1|USA|2020-07-08	North America|hCoV-19/USA/IA-GMF-15767/2020|EPI ISL 547711|B.1.361|USA|2020-08-17	0.0005375429	North America
North America|hCoV-19/USA/MD-MDH-0142/2020|EPI ISL 534702|B.1|USA|2020-07-09	North America|hCoV-19/USA/IA-GMF-15767/2020|EPI ISL 547711|B.1.361|USA|2020-08-17	0.0004030693	North America
North America|hCoV-19/USA/CA-IGI-0204/2020|EPI ISL 569932|B.1.1|USA|2020-07-09	North America|hCoV-19/USA/IA-GMF-15767/2020|EPI ISL 547711|B.1.361|USA|2020-08-17	0.0003694951	North America
North America|hCoV-19/USA/FL-BPHL-0969/2020|EPI ISL 517859|B.1.370|USA|2020-07-09	North America|hCoV-19/USA/IA-GMF-15767/2020|EPI ISL 547711|B.1.361|USA|2020-08-17	0.0005038672	North America
North America|hCoV-19/USA/WI-UW-867/2020|EPI ISL 509870|B.1.1|USA|2020-07-09	North America|hCoV-19/USA/IA-GMF-15767/2020|EPI ISL 547711|B.1.361|USA|2020-08-17	0.0005039516	North America
North America|hCoV-19/USA/WI-UW-905/2020|EPI ISL 509906|B.1.3|USA|2020-07-10	North America|hCoV-19/USA/IA-GMF-15767/2020|EPI ISL 547711|B.1.361|USA|2020-08-17	0.0003023500	North America
North America|hCoV-19/USA/FL-BPHL-0924/2020|EPI ISL 517814|B.1.3|USA|2020-07-10	North America|hCoV-19/USA/IA-GMF-15767/2020|EPI ISL 547711|B.1.361|USA|2020-08-17	0.0004366937	North America
North America|hCoV-19/USA/IA-GMF-10147/2020|EPI ISL 547607|B.1|USA|2020-07-10	North America|hCoV-19/USA/IA-GMF-15767/2020|EPI ISL 547711|B.1.361|USA|2020-08-17	0.0002686663	North America
North America|hCoV-19/USA/AR-CDC-4202/2020|EPI ISL 509666|B.1|USA|2020-07-10	North America|hCoV-19/USA/IA-GMF-15767/2020|EPI ISL 547711|B.1.361|USA|2020-08-17	0.0003359033	North America
North America|hCoV-19/USA/WI-GMF-M00015/2020|EPI ISL 547666|B.1.3|USA|2020-07-11	North America|hCoV-19/USA/IA-GMF-15767/2020|EPI ISL 547711|B.1.361|USA|2020-08-17	0.0003022928	North America
North America|hCoV-19/USA/SD-SDPHL-0007/2020|EPI ISL 569615|B.1|USA|2020-07-11	North America|hCoV-19/USA/IA-GMF-15767/2020|EPI ISL 547711|B.1.361|USA|2020-08-17	0.0003360517	North America
North America|hCoV-19/USA/AR-CDC-4206/2020|EPI ISL 527633|B.1|USA|2020-07-11	North America|hCoV-19/USA/IA-GMF-15767/2020|EPI ISL 547711|B.1.361|USA|2020-08-17	0.0003695123	North America
North America|hCoV-19/USA/AR-CDC-4205/2020|EPI ISL 527632|B.1|USA|2020-07-11	North America|hCoV-19/USA/IA-GMF-15767/2020|EPI ISL 547711|B.1.361|USA|2020-08-17	0.0003359033	North America
North America|hCoV-19/USA/WA-S2730/2020|EPI ISL 525720|B.1.1|USA|2020-07-11	North America|hCoV-19/USA/IA-GMF-15767/2020|EPI ISL 547711|B.1.361|USA|2020-08-17	0.0004366735	North America
North America|hCoV-19/USA/WA-S2732/2020|EPI ISL 525722|B.1|USA|2020-07-12	North America|hCoV-19/USA/IA-GMF-15767/2020|EPI ISL 547711|B.1.361|USA|2020-08-17	0.0006046954	North America
North America|hCoV-19/USA/SD-SDPHL-0008/2020|EPI ISL 569616|B.1|USA|2020-07-12	North America|hCoV-19/USA/IA-GMF-15767/2020|EPI ISL 547711|B.1.361|USA|2020-08-17	0.0003694839	North America
North America|hCoV-19/USA/AR-CDC-4220/2020|EPI ISL 527638|B.1|USA|2020-07-12	North America|hCoV-19/USA/IA-GMF-15767/2020|EPI ISL 547711|B.1.361|USA|2020-08-17	0.0003359033	North America
North America|hCoV-19/USA/AR-CDC-4219/2020|EPI ISL 527637|B.1|USA|2020-07-12	North America|hCoV-19/USA/IA-GMF-15767/2020|EPI ISL 547711|B.1.361|USA|2020-08-17	0.0003695182	North America
North America|hCoV-19/USA/FL-BPHL-0733/2020|EPI ISL 509791|B.1.3|USA|2020-07-13	North America|hCoV-19/USA/IA-GMF-15767/2020|EPI ISL 547711|B.1.361|USA|2020-08-17	0.0003694668	North America
North America|hCoV-19/USA/WI-GMF-10571/2020|EPI ISL 547610|B.1.5|USA|2020-07-13	North America|hCoV-19/USA/IA-GMF-15767/2020|EPI ISL 547711|B.1.361|USA|2020-08-17	0.0003694556	North America
North America|hCoV-19/USA/AR-CDC-4226/2020|EPI ISL 527640|B.1|USA|2020-07-13	North America|hCoV-19/USA/IA-GMF-15767/2020|EPI ISL 547711|B.1.361|USA|2020-08-17	0.0003359033	North America
North America|hCoV-19/USA/FL-BPHL-0923/2020|EPI ISL 517813|B.1.3|USA|2020-07-13	North America|hCoV-19/USA/IA-GMF-15767/2020|EPI ISL 547711|B.1.361|USA|2020-08-17	0.0003694668	North America
North America|hCoV-19/USA/AR-CDC-4253/2020|EPI ISL 527642|B.1|USA|2020-07-14	North America|hCoV-19/USA/IA-GMF-15767/2020|EPI ISL 547711|B.1.361|USA|2020-08-17	0.0003695123	North America
North America|hCoV-19/USA/MD-MDH-0159/2020|EPI ISL 524886|B.1.1|USA|2020-07-14	North America|hCoV-19/USA/IA-GMF-15767/2020|EPI ISL 547711|B.1.361|USA|2020-08-17	0.0006383902	North America
North America|hCoV-19/USA/MD-MDH-0162/2020|EPI ISL 524889|B.1.370|USA|2020-07-14	North America|hCoV-19/USA/IA-GMF-15767/2020|EPI ISL 547711|B.1.361|USA|2020-08-17	0.0005038824	North America
North America|hCoV-19/USA/FL-BPHL-0729/2020|EPI ISL 509787|B.1.1|USA|2020-07-14	North America|hCoV-19/USA/IA-GMF-15767/2020|EPI ISL 547711|B.1.361|USA|2020-08-17	0.0004702875	North America
North America|hCoV-19/USA/AR-CDC-4265/2020|EPI ISL 527643|B.1|USA|2020-07-15	North America|hCoV-19/USA/IA-GMF-15767/2020|EPI ISL 547711|B.1.361|USA|2020-08-17	0.0003359033	North America
North America|hCoV-19/USA/WI-GMF-10889/2020|EPI ISL 547618|B.1.3|USA|2020-07-15	North America|hCoV-19/USA/IA-GMF-15767/2020|EPI ISL 547711|B.1.361|USA|2020-08-17	0.0003695011	North America
North America|hCoV-19/USA/FL-BPHL-0739/2020|EPI ISL 509797|B.1|USA|2020-07-15	North America|hCoV-19/USA/IA-GMF-15767/2020|EPI ISL 547711|B.1.361|USA|2020-08-17	0.0003358877	North America
North America|hCoV-19/USA/MD-MDH-0164/2020|EPI ISL 524891|B.1.265|USA|2020-07-15	North America|hCoV-19/USA/IA-GMF-15767/2020|EPI ISL 547711|B.1.361|USA|2020-08-17	0.0003022509	North America
North America|hCoV-19/USA/WA-S2736/2020|EPI ISL 525726|B.1.3|USA|2020-07-15	North America|hCoV-19/USA/IA-GMF-15767/2020|EPI ISL 547711|B.1.361|USA|2020-08-17	0.0004030751	North America
North America|hCoV-19/USA/FL-BPHL-0946/2020|EPI ISL 517836|B.1.3|USA|2020-07-16	North America|hCoV-19/USA/IA-GMF-15767/2020|EPI ISL 547711|B.1.361|USA|2020-08-17	0.0004030629	North America
North America|hCoV-19/USA/FL-BPHL-0737/2020|EPI ISL 509795|B.1.3|USA|2020-07-16	North America|hCoV-19/USA/IA-GMF-15767/2020|EPI ISL 547711|B.1.361|USA|2020-08-17	0.0003694668	North America
North America|hCoV-19/USA/WI-GMF-11002/2020|EPI ISL 547622|B.1.3|USA|2020-07-16	North America|hCoV-19/USA/IA-GMF-15767/2020|EPI ISL 547711|B.1.361|USA|2020-08-17	0.0003358877	North America
North America|hCoV-19/USA/WI-GMF-M00016/2020|EPI ISL 547667|B.1.3|USA|2020-07-16	North America|hCoV-19/USA/IA-GMF-15767/2020|EPI ISL 547711|B.1.361|USA|2020-08-17	0.0004703025	North America
North America|hCoV-19/USA/WI-UW-1011/2020|EPI ISL 516437|B.1.1|USA|2020-07-17	North America|hCoV-19/USA/IA-GMF-15767/2020|EPI ISL 547711|B.1.361|USA|2020-08-17	0.0006048065	North America
North America|hCoV-19/USA/FL-BPHL-1016/2020|EPI ISL 517906|B.1.3|USA|2020-07-17	North America|hCoV-19/USA/IA-GMF-15767/2020|EPI ISL 547711|B.1.361|USA|2020-08-17	0.0004030629	North America
North America|hCoV-19/USA/CA-CZB-3868/2020|EPI ISL 548536|B.1|USA|2020-07-17	North America|hCoV-19/USA/IA-GMF-15767/2020|EPI ISL 547711|B.1.361|USA|2020-08-17	0.0004366400	North America
North America|hCoV-19/USA/FL-BPHL-0943/2020|EPI ISL 517833|B.1.3|USA|2020-07-17	North America|hCoV-19/USA/IA-GMF-15767/2020|EPI ISL 547711|B.1.361|USA|2020-08-17	0.0004366603	North America
North America|hCoV-19/USA/VA-DCLS-0804/2020|EPI ISL 522813|B.1|USA|2020-07-18	North America|hCoV-19/USA/IA-GMF-15767/2020|EPI ISL 547711|B.1.361|USA|2020-08-17	0.0004030442	North America
North America|hCoV-19/USA/VA-DCLS-0799/2020|EPI ISL 522810|B.1|USA|2020-07-18	North America|hCoV-19/USA/IA-GMF-15767/2020|EPI ISL 547711|B.1.361|USA|2020-08-17	0.0005710807	North America
North America|hCoV-19/USA/VA-DCLS-0807/2020|EPI ISL 522815|B.1|USA|2020-07-18	North America|hCoV-19/USA/IA-GMF-15767/2020|EPI ISL 547711|B.1.361|USA|2020-08-17	0.0006046859	North America
North America|hCoV-19/USA/VA-DCLS-0805/2020|EPI ISL 522814|B.1|USA|2020-07-18	North America|hCoV-19/USA/IA-GMF-15767/2020|EPI ISL 547711|B.1.361|USA|2020-08-17	0.0006382924	North America
North America|hCoV-19/USA/AR-CDC-4307/2020|EPI ISL 527649|B.1|USA|2020-07-18	North America|hCoV-19/USA/IA-GMF-15767/2020|EPI ISL 547711|B.1.361|USA|2020-08-17	0.0003696128	North America
North America|hCoV-19/USA/WI-GMF-11475/2020|EPI ISL 547630|B.1.3|USA|2020-07-19	North America|hCoV-19/USA/IA-GMF-15767/2020|EPI ISL 547711|B.1.361|USA|2020-08-17	0.0004372189	North America
North America|hCoV-19/USA/WI-GMF-11426/2020|EPI ISL 547629|B.1.3|USA|2020-07-19	North America|hCoV-19/USA/IA-GMF-15767/2020|EPI ISL 547711|B.1.361|USA|2020-08-17	0.0003374293	North America
North America|hCoV-19/USA/FL-BPHL-1022/2020|EPI ISL 517912|B.1.361|USA|2020-07-20	North America|hCoV-19/USA/IA-GMF-15767/2020|EPI ISL 547711|B.1.361|USA|2020-08-17	0.0001679012	North America
North America|hCoV-19/USA/FL-BPHL-1366/2020|EPI ISL 541303|B.1.370|USA|2020-07-20	North America|hCoV-19/USA/IA-GMF-15767/2020|EPI ISL 547711|B.1.361|USA|2020-08-17	0.0005375266	North America
North America|hCoV-19/USA/FL-BPHL-1066/2020|EPI ISL 517956|B.1.3|USA|2020-07-20	North America|hCoV-19/USA/IA-GMF-15767/2020|EPI ISL 547711|B.1.361|USA|2020-08-17	0.0003694668	North America
North America|hCoV-19/USA/OR-OHSU-1551/2020|EPI ISL 525977|B.1.1|USA|2020-07-20	North America|hCoV-19/USA/IA-GMF-15767/2020|EPI ISL 547711|B.1.361|USA|2020-08-17	0.0004375210	North America
North America|hCoV-19/USA/IL-UW-996/2020|EPI ISL 509806|B.1|USA|2020-07-20	North America|hCoV-19/USA/IA-GMF-15767/2020|EPI ISL 547711|B.1.361|USA|2020-08-17	0.0004367084	North America
North America|hCoV-19/USA/FL-BPHL-1378/2020|EPI ISL 541315|B.1.1|USA|2020-07-21	North America|hCoV-19/USA/IA-GMF-15767/2020|EPI ISL 547711|B.1.361|USA|2020-08-17	0.0004030751	North America
North America|hCoV-19/USA/FL-BPHL-0722/2020|EPI ISL 509780|B.1.3|USA|2020-07-21	North America|hCoV-19/USA/IA-GMF-15767/2020|EPI ISL 547711|B.1.361|USA|2020-08-17	0.0004030751	North America
North America|hCoV-19/USA/FL-BPHL-1026/2020|EPI ISL 517916|B.1.3|USA|2020-07-21	North America|hCoV-19/USA/IA-GMF-15767/2020|EPI ISL 547711|B.1.361|USA|2020-08-17	0.0004366805	North America
North America|hCoV-19/USA/FL-BPHL-1381/2020|EPI ISL 541318|B.1.3|USA|2020-07-21	North America|hCoV-19/USA/IA-GMF-15767/2020|EPI ISL 547711|B.1.361|USA|2020-08-17	0.0003358668	North America
North America|hCoV-19/USA/WI-UW-1013/2020|EPI ISL 516439|B.1.3|USA|2020-07-22	North America|hCoV-19/USA/IA-GMF-15767/2020|EPI ISL 547711|B.1.361|USA|2020-08-17	0.0003359614	North America
North America|hCoV-19/USA/FL-BPHL-1035/2020|EPI ISL 517925|B.1.1|USA|2020-07-22	North America|hCoV-19/USA/IA-GMF-15767/2020|EPI ISL 547711|B.1.361|USA|2020-08-17	0.0003694780	North America
North America|hCoV-19/USA/WI-UW-1014/2020|EPI ISL 516440|B.1.3|USA|2020-07-22	North America|hCoV-19/USA/IA-GMF-15767/2020|EPI ISL 547711|B.1.361|USA|2020-08-17	0.0003359458	North America
North America|hCoV-19/USA/FL-BPHL-1203/2020|EPI ISL 541176|B.1.1|USA|2020-07-22	North America|hCoV-19/USA/IA-GMF-15767/2020|EPI ISL 547711|B.1.361|USA|2020-08-17	0.0005039830	North America
North America|hCoV-19/USA/FL-BPHL-1036/2020|EPI ISL 517926|B.1.370|USA|2020-07-22	North America|hCoV-19/USA/IA-GMF-15767/2020|EPI ISL 547711|B.1.361|USA|2020-08-17	0.0004366673	North America
North America|hCoV-19/USA/AR-CDC-4388/2020|EPI ISL 527656|B.1|USA|2020-07-23	North America|hCoV-19/USA/IA-GMF-15767/2020|EPI ISL 547711|B.1.361|USA|2020-08-17	0.0003695123	North America
North America|hCoV-19/USA/SD-SDPHL-0009/2020|EPI ISL 569617|B.1|USA|2020-07-23	North America|hCoV-19/USA/IA-GMF-15767/2020|EPI ISL 547711|B.1.361|USA|2020-08-17	0.0003358464	North America
North America|hCoV-19/USA/FL-BPHL-1504/2020|EPI ISL 568602|B.1.3|USA|2020-07-23	North America|hCoV-19/USA/IA-GMF-15767/2020|EPI ISL 547711|B.1.361|USA|2020-08-17	0.0005038896	North America
North America|hCoV-19/USA/FL-BPHL-1502/2020|EPI ISL 568600|B.1|USA|2020-07-23	North America|hCoV-19/USA/IA-GMF-15767/2020|EPI ISL 547711|B.1.361|USA|2020-08-17	0.0002687909	North America
North America|hCoV-19/USA/FL-BPHL-1508/2020|EPI ISL 568606|B.1.361|USA|2020-07-24	North America|hCoV-19/USA/IA-GMF-15767/2020|EPI ISL 547711|B.1.361|USA|2020-08-17	0.0001007227	North America
North America|hCoV-19/USA/FL-BPHL-1208/2020|EPI ISL 541181|B.1.5|USA|2020-07-24	North America|hCoV-19/USA/IA-GMF-15767/2020|EPI ISL 547711|B.1.361|USA|2020-08-17	0.0004366874	North America
North America|hCoV-19/USA/FL-BPHL-1209/2020|EPI ISL 541182|B.1|USA|2020-07-24	North America|hCoV-19/USA/IA-GMF-15767/2020|EPI ISL 547711|B.1.361|USA|2020-08-17	0.0004366805	North America
North America|hCoV-19/USA/CA-CZB-3901/2020|EPI ISL 548542|B.1.1|USA|2020-07-24	North America|hCoV-19/USA/IA-GMF-15767/2020|EPI ISL 547711|B.1.361|USA|2020-08-17	0.0003694780	North America
North America|hCoV-19/USA/CA-CZB-3898/2020|EPI ISL 548493|B.1|USA|2020-07-24	North America|hCoV-19/USA/IA-GMF-15767/2020|EPI ISL 547711|B.1.361|USA|2020-08-17	0.0005711071	North America
North America|hCoV-19/USA/SD-SDPHL-0010/2020|EPI ISL 569618|B.1|USA|2020-07-25	North America|hCoV-19/USA/IA-GMF-15767/2020|EPI ISL 547711|B.1.361|USA|2020-08-17	0.0006720451	North America
North America|hCoV-19/USA/CA-CZB-3924/2020|EPI ISL 548548|B.1|USA|2020-07-25	North America|hCoV-19/USA/IA-GMF-15767/2020|EPI ISL 547711|B.1.361|USA|2020-08-17	0.0005763083	North America
North America|hCoV-19/USA/CA-CZB-3922/2020|EPI ISL 548524|B.1.1|USA|2020-07-25	North America|hCoV-19/USA/IA-GMF-15767/2020|EPI ISL 547711|B.1.361|USA|2020-08-17	0.0004031515	North America
North America|hCoV-19/USA/CA-CZB-3923/2020|EPI ISL 548535|B.1.36|USA|2020-07-25	North America|hCoV-19/USA/IA-GMF-15767/2020|EPI ISL 547711|B.1.361|USA|2020-08-17	0.0004033300	North America
North America|hCoV-19/USA/IL-UW-1064/2020|EPI ISL 516490|B.1.370|USA|2020-07-26	North America|hCoV-19/USA/IA-GMF-15767/2020|EPI ISL 547711|B.1.361|USA|2020-08-17	0.0004702372	North America
North America|hCoV-19/USA/SD-SDPHL-0011/2020|EPI ISL 569619|B.1|USA|2020-07-26	North America|hCoV-19/USA/IA-GMF-15767/2020|EPI ISL 547711|B.1.361|USA|2020-08-17	0.0006720451	North America
North America|hCoV-19/USA/CA-CZB-3896/2020|EPI ISL 548541|B.1|USA|2020-07-26	North America|hCoV-19/USA/IA-GMF-15767/2020|EPI ISL 547711|B.1.361|USA|2020-08-17	0.0004366805	North America
North America|hCoV-19/USA/WI-UW-1102/2020|EPI ISL 516527|B.1.361|USA|2020-07-26	North America|hCoV-19/USA/IA-GMF-15767/2020|EPI ISL 547711|B.1.361|USA|2020-08-17	0.0002350644	North America
North America|hCoV-19/Canada/ON-UHTC-0288/2020|EPI ISL 569993|B.1.1|Canada|2020-07-26	North America|hCoV-19/USA/IA-GMF-15767/2020|EPI ISL 547711|B.1.361|USA|2020-08-17	0.0004367230	North America
North America|hCoV-19/USA/CA-CZB-3625/2020|EPI ISL 548360|B.1.5|USA|2020-07-27	North America|hCoV-19/USA/IA-GMF-15767/2020|EPI ISL 547711|B.1.361|USA|2020-08-17	0.0005375266	North America
North America|hCoV-19/USA/VA-DCLS-1224/2020|EPI ISL 528648|B.1|USA|2020-07-27	North America|hCoV-19/USA/IA-GMF-15767/2020|EPI ISL 547711|B.1.361|USA|2020-08-17	0.0002014823	North America
North America|hCoV-19/USA/WA-S2751/2020|EPI ISL 525741|B.1|USA|2020-07-27	North America|hCoV-19/USA/IA-GMF-15767/2020|EPI ISL 547711|B.1.361|USA|2020-08-17	0.0003358877	North America
North America|hCoV-19/USA/FL-BPHL-1519/2020|EPI ISL 568617|B.1.1|USA|2020-07-27	North America|hCoV-19/USA/IA-GMF-15767/2020|EPI ISL 547711|B.1.361|USA|2020-08-17	0.0005044262	North America
North America|hCoV-19/USA/WI-UW-1108/2020|EPI ISL 516533|B.1.3|USA|2020-07-27	North America|hCoV-19/USA/IA-GMF-15767/2020|EPI ISL 547711|B.1.361|USA|2020-08-17	0.0004030951	North America
North America|hCoV-19/USA/VA-DCLS-1225/2020|EPI ISL 528649|B.1.3|USA|2020-07-28	North America|hCoV-19/USA/IA-GMF-15767/2020|EPI ISL 547711|B.1.361|USA|2020-08-17	0.0004702732	North America
North America|hCoV-19/USA/WA-S2757/2020|EPI ISL 525747|B.1.1|USA|2020-07-28	North America|hCoV-19/USA/IA-GMF-15767/2020|EPI ISL 547711|B.1.361|USA|2020-08-17	0.0004703018	North America
North America|hCoV-19/USA/WI-GMF-12945/2020|EPI ISL 547648|B.1.3|USA|2020-07-28	North America|hCoV-19/USA/IA-GMF-15767/2020|EPI ISL 547711|B.1.361|USA|2020-08-17	0.0004031002	North America
North America|hCoV-19/USA/FL-BPHL-1521/2020|EPI ISL 568619|B.1|USA|2020-07-28	North America|hCoV-19/USA/IA-GMF-15767/2020|EPI ISL 547711|B.1.361|USA|2020-08-17	0.0004366805	North America
North America|hCoV-19/USA/WA-S2758/2020|EPI ISL 525748|B.1.1|USA|2020-07-28	North America|hCoV-19/USA/IA-GMF-15767/2020|EPI ISL 547711|B.1.361|USA|2020-08-17	0.0005039049	North America
North America|hCoV-19/USA/FL-BPHL-0978/2020|EPI ISL 517868|B.1.3|USA|2020-07-29	North America|hCoV-19/USA/IA-GMF-15767/2020|EPI ISL 547711|B.1.361|USA|2020-08-17	0.0003694610	North America
North America|hCoV-19/USA/FL-BPHL-0972/2020|EPI ISL 517862|B.1.3|USA|2020-07-29	North America|hCoV-19/USA/IA-GMF-15767/2020|EPI ISL 547711|B.1.361|USA|2020-08-17	0.0003358566	North America
North America|hCoV-19/USA/GA-CDC-6424/2020|EPI ISL 527661|B.1|USA|2020-07-29	North America|hCoV-19/USA/IA-GMF-15767/2020|EPI ISL 547711|B.1.361|USA|2020-08-17	0.0003022649	North America
North America|hCoV-19/USA/WA-S2766/2020|EPI ISL 525756|B.1|USA|2020-07-29	North America|hCoV-19/USA/IA-GMF-15767/2020|EPI ISL 547711|B.1.361|USA|2020-08-17	0.0002686783	North America
North America|hCoV-19/USA/FL-BPHL-0977/2020|EPI ISL 517867|B.1.3|USA|2020-07-29	North America|hCoV-19/USA/IA-GMF-15767/2020|EPI ISL 547711|B.1.361|USA|2020-08-17	0.0004030687	North America
North America|hCoV-19/USA/VA-DCLS-1246/2020|EPI ISL 529939|B.1.3|USA|2020-07-30	North America|hCoV-19/USA/IA-GMF-15767/2020|EPI ISL 547711|B.1.361|USA|2020-08-17	0.0004702807	North America
North America|hCoV-19/USA/VA-DCLS-1238/2020|EPI ISL 528657|B.1.3|USA|2020-07-30	North America|hCoV-19/USA/IA-GMF-15767/2020|EPI ISL 547711|B.1.361|USA|2020-08-17	0.0004702807	North America
North America|hCoV-19/USA/VA-DCLS-1236/2020|EPI ISL 528655|B.1.3|USA|2020-07-30	North America|hCoV-19/USA/IA-GMF-15767/2020|EPI ISL 547711|B.1.361|USA|2020-08-17	0.0004702807	North America
North America|hCoV-19/USA/VA-DCLS-1237/2020|EPI ISL 528656|B.1.3|USA|2020-07-30	North America|hCoV-19/USA/IA-GMF-15767/2020|EPI ISL 547711|B.1.361|USA|2020-08-17	0.0004702807	North America
North America|hCoV-19/USA/WI-UW-1066/2020|EPI ISL 516492|B.1.361|USA|2020-07-30	North America|hCoV-19/USA/IA-GMF-15767/2020|EPI ISL 547711|B.1.361|USA|2020-08-17	0.0002014636	North America
North America|hCoV-19/USA/FL-BPHL-1099/2020|EPI ISL 526585|B.1.1|USA|2020-07-31	North America|hCoV-19/USA/IA-GMF-15767/2020|EPI ISL 547711|B.1.361|USA|2020-08-17	0.0004030937	North America
North America|hCoV-19/USA/WI-UW-1069/2020|EPI ISL 516495|B.1.361|USA|2020-07-31	North America|hCoV-19/USA/IA-GMF-15767/2020|EPI ISL 547711|B.1.361|USA|2020-08-17	0.0001678932	North America
North America|hCoV-19/USA/WI-UW-1038/2020|EPI ISL 516464|B.1.3|USA|2020-07-31	North America|hCoV-19/USA/IA-GMF-15767/2020|EPI ISL 547711|B.1.361|USA|2020-08-17	0.0003695945	North America
North America|hCoV-19/USA/FL-BPHL-1046/2020|EPI ISL 517936|B.1.3|USA|2020-07-31	North America|hCoV-19/USA/IA-GMF-15767/2020|EPI ISL 547711|B.1.361|USA|2020-08-17	0.0004393910	North America
North America|hCoV-19/Mexico/CMX-INMEGEN-11/2020|EPI ISL 522941|B.1.3|Mexico|2020-07-31	North America|hCoV-19/USA/IA-GMF-15767/2020|EPI ISL 547711|B.1.361|USA|2020-08-17	0.0005076311	North America
North America|hCoV-19/USA/WI-GMF-13319/2020|EPI ISL 547655|B.1.3|USA|2020-08-01	North America|hCoV-19/USA/IA-GMF-15767/2020|EPI ISL 547711|B.1.361|USA|2020-08-17	0.0003695010	North America
North America|hCoV-19/USA/WI-UW-1049/2020|EPI ISL 516475|B.1.361|USA|2020-08-01	North America|hCoV-19/USA/IA-GMF-15767/2020|EPI ISL 547711|B.1.361|USA|2020-08-17	0.0002014636	North America
North America|hCoV-19/USA/IA-GMF-13403/2020|EPI ISL 547657|B.1.361|USA|2020-08-01	North America|hCoV-19/USA/IA-GMF-15767/2020|EPI ISL 547711|B.1.361|USA|2020-08-17	0.0000000000	North America
North America|hCoV-19/USA/WA-S2771/2020|EPI ISL 530128|B.1.1|USA|2020-08-01	North America|hCoV-19/USA/IA-GMF-15767/2020|EPI ISL 547711|B.1.361|USA|2020-08-17	0.0004703168	North America
North America|hCoV-19/USA/WI-UW-1030/2020|EPI ISL 516456|B.1.3|USA|2020-08-01	North America|hCoV-19/USA/IA-GMF-15767/2020|EPI ISL 547711|B.1.361|USA|2020-08-17	0.0004032021	North America
North America|hCoV-19/USA/WI-UW-1176/2020|EPI ISL 522931|B.1.5|USA|2020-08-01	North America|hCoV-19/USA/IA-GMF-15767/2020|EPI ISL 547711|B.1.361|USA|2020-08-17	0.0002029778	North America
North America|hCoV-19/Mexico/CMX-INMEGEN-07/2020|EPI ISL 522878|B.1.1|Mexico|2020-08-01	North America|hCoV-19/USA/IA-GMF-15767/2020|EPI ISL 547711|B.1.361|USA|2020-08-17	0.0004737734	North America
North America|hCoV-19/USA/WI-GMF-M00026/2020|EPI ISL 547676|B.1.3|USA|2020-08-02	North America|hCoV-19/USA/IA-GMF-15767/2020|EPI ISL 547711|B.1.361|USA|2020-08-17	0.0003358877	North America
North America|hCoV-19/USA/WI-UW-1099/2020|EPI ISL 516524|B.1|USA|2020-08-02	North America|hCoV-19/USA/IA-GMF-15767/2020|EPI ISL 547711|B.1.361|USA|2020-08-17	0.0003694681	North America
North America|hCoV-19/USA/WI-UW-1023/2020|EPI ISL 516449|B.1.1|USA|2020-08-02	North America|hCoV-19/USA/IA-GMF-15767/2020|EPI ISL 547711|B.1.361|USA|2020-08-17	0.0003045696	North America
North America|hCoV-19/USA/FL-BPHL-1110/2020|EPI ISL 526596|B.1.3|USA|2020-08-03	North America|hCoV-19/USA/IA-GMF-15767/2020|EPI ISL 547711|B.1.361|USA|2020-08-17	0.0006047415	North America
North America|hCoV-19/USA/WA-S2765/2020|EPI ISL 525755|B.1.1|USA|2020-08-03	North America|hCoV-19/USA/IA-GMF-15767/2020|EPI ISL 547711|B.1.361|USA|2020-08-17	0.0004366937	North America
North America|hCoV-19/USA/FL-BPHL-1112/2020|EPI ISL 526598|B.1.370|USA|2020-08-03	North America|hCoV-19/USA/IA-GMF-15767/2020|EPI ISL 547711|B.1.361|USA|2020-08-17	0.0003694386	North America
North America|hCoV-19/USA/CA-CZB-4050/2020|EPI ISL 548616|B.1.1|USA|2020-08-03	North America|hCoV-19/USA/IA-GMF-15767/2020|EPI ISL 547711|B.1.361|USA|2020-08-17	0.0004703251	North America
North America|hCoV-19/USA/WA-UW-22253/2020|EPI ISL 570645|B.1.1|USA|2020-08-03	North America|hCoV-19/USA/IA-GMF-15767/2020|EPI ISL 547711|B.1.361|USA|2020-08-17	0.0005711984	North America
North America|hCoV-19/USA/WI-UW-1080/2020|EPI ISL 516506|B.1|USA|2020-08-03	North America|hCoV-19/USA/IA-GMF-15767/2020|EPI ISL 547711|B.1.361|USA|2020-08-17	0.0004031357	North America
North America|hCoV-19/USA/CA-CZB-3948/2020|EPI ISL 548558|B.1.5|USA|2020-08-03	North America|hCoV-19/USA/IA-GMF-15767/2020|EPI ISL 547711|B.1.361|USA|2020-08-17	0.0003386538	North America
North America|hCoV-19/USA/MN-MDH-1559/2020|EPI ISL 527624|B.1|USA|2020-08-04	North America|hCoV-19/USA/IA-GMF-15767/2020|EPI ISL 547711|B.1.361|USA|2020-08-17	0.0003022556	North America
North America|hCoV-19/USA/FL-BPHL-1111/2020|EPI ISL 526597|B.1.3|USA|2020-08-04	North America|hCoV-19/USA/IA-GMF-15767/2020|EPI ISL 547711|B.1.361|USA|2020-08-17	0.0004702515	North America
North America|hCoV-19/USA/PR-B2DR/2020|EPI ISL 527382|B.1.1|USA|2020-08-04	North America|hCoV-19/USA/IA-GMF-15767/2020|EPI ISL 547711|B.1.361|USA|2020-08-17	0.0005374931	North America
North America|hCoV-19/USA/WA-UW-22804/2020|EPI ISL 570720|B.1.1.61|USA|2020-08-04	North America|hCoV-19/USA/IA-GMF-15767/2020|EPI ISL 547711|B.1.361|USA|2020-08-17	0.0006048432	North America
North America|hCoV-19/USA/WA-UW-22505/2020|EPI ISL 570700|B.1|USA|2020-08-04	North America|hCoV-19/USA/IA-GMF-15767/2020|EPI ISL 547711|B.1.361|USA|2020-08-17	0.0005039210	North America
North America|hCoV-19/USA/FL-BPHL-1104/2020|EPI ISL 526590|B.1|USA|2020-08-04	North America|hCoV-19/USA/IA-GMF-15767/2020|EPI ISL 547711|B.1.361|USA|2020-08-17	0.0003694385	North America
North America|hCoV-19/USA/WA-UW-22514/2020|EPI ISL 570701|B.1|USA|2020-08-04	North America|hCoV-19/USA/IA-GMF-15767/2020|EPI ISL 547711|B.1.361|USA|2020-08-17	0.0008066713	North America
North America|hCoV-19/USA/WA-UW-22468/2020|EPI ISL 570694|B.1|USA|2020-08-05	North America|hCoV-19/USA/IA-GMF-15767/2020|EPI ISL 547711|B.1.361|USA|2020-08-17	0.0005039049	North America
North America|hCoV-19/USA/WA-UW-22454/2020|EPI ISL 570692|B.1|USA|2020-08-05	North America|hCoV-19/USA/IA-GMF-15767/2020|EPI ISL 547711|B.1.361|USA|2020-08-17	0.0006719829	North America
North America|hCoV-19/USA/WA-UW-21723/2020|EPI ISL 570993|B.1.1|USA|2020-08-05	North America|hCoV-19/USA/IA-GMF-15767/2020|EPI ISL 547711|B.1.361|USA|2020-08-17	0.0005038977	North America
North America|hCoV-19/USA/SD-SDPHL-0014/2020|EPI ISL 569622|B.1|USA|2020-08-05	North America|hCoV-19/USA/IA-GMF-15767/2020|EPI ISL 547711|B.1.361|USA|2020-08-17	0.0005039210	North America
North America|hCoV-19/USA/IL-UW-1147/2020|EPI ISL 522881|B.1.361|USA|2020-08-05	North America|hCoV-19/USA/IA-GMF-15767/2020|EPI ISL 547711|B.1.361|USA|2020-08-17	0.0000335729	North America
North America|hCoV-19/USA/CA-CZB-4029/2020|EPI ISL 548582|B.1|USA|2020-08-05	North America|hCoV-19/USA/IA-GMF-15767/2020|EPI ISL 547711|B.1.361|USA|2020-08-17	0.0004030957	North America
North America|hCoV-19/USA/VA-DCLS-1252/2020|EPI ISL 529943|B.1|USA|2020-08-06	North America|hCoV-19/USA/IA-GMF-15767/2020|EPI ISL 547711|B.1.361|USA|2020-08-17	0.0003694556	North America
North America|hCoV-19/USA/PR-B3SB/2020|EPI ISL 534694|B.1|USA|2020-08-06	North America|hCoV-19/USA/IA-GMF-15767/2020|EPI ISL 547711|B.1.361|USA|2020-08-17	0.0003358464	North America
North America|hCoV-19/USA/WA-UW-23193/2020|EPI ISL 570754|B.1.1.4|USA|2020-08-06	North America|hCoV-19/USA/IA-GMF-15767/2020|EPI ISL 547711|B.1.361|USA|2020-08-17	0.0007391992	North America
North America|hCoV-19/USA/VA-DCLS-1262/2020|EPI ISL 529952|B.1|USA|2020-08-06	North America|hCoV-19/USA/IA-GMF-15767/2020|EPI ISL 547711|B.1.361|USA|2020-08-17	0.0003358775	North America
North America|hCoV-19/USA/WA-UW-23196/2020|EPI ISL 570755|B.1|USA|2020-08-06	North America|hCoV-19/USA/IA-GMF-15767/2020|EPI ISL 547711|B.1.361|USA|2020-08-17	0.0004366603	North America
North America|hCoV-19/USA/VA-DCLS-1254/2020|EPI ISL 529945|B.1|USA|2020-08-06	North America|hCoV-19/USA/IA-GMF-15767/2020|EPI ISL 547711|B.1.361|USA|2020-08-17	0.0003022697	North America
North America|hCoV-19/USA/VA-DCLS-1253/2020|EPI ISL 529944|B.1|USA|2020-08-06	North America|hCoV-19/USA/IA-GMF-15767/2020|EPI ISL 547711|B.1.361|USA|2020-08-17	0.0003358722	North America
North America|hCoV-19/USA/WA-UW-22328/2020|EPI ISL 570661|B.1|USA|2020-08-07	North America|hCoV-19/USA/IA-GMF-15767/2020|EPI ISL 547711|B.1.361|USA|2020-08-17	0.0004030629	North America
North America|hCoV-19/USA/WI-UW-1181/2020|EPI ISL 522936|B.1.3|USA|2020-08-07	North America|hCoV-19/USA/IA-GMF-15767/2020|EPI ISL 547711|B.1.361|USA|2020-08-17	0.0004030635	North America
North America|hCoV-19/USA/WA-UW-22313/2020|EPI ISL 570657|B.1|USA|2020-08-07	North America|hCoV-19/USA/IA-GMF-15767/2020|EPI ISL 547711|B.1.361|USA|2020-08-17	0.0005375283	North America
North America|hCoV-19/USA/NM-UNM-00575/2020|EPI ISL 542989|B.1|USA|2020-08-07	North America|hCoV-19/USA/IA-GMF-15767/2020|EPI ISL 547711|B.1.361|USA|2020-08-17	0.0004707672	North America
North America|hCoV-19/USA/NM-UNM-00574/2020|EPI ISL 542988|B.1|USA|2020-08-07	North America|hCoV-19/USA/IA-GMF-15767/2020|EPI ISL 547711|B.1.361|USA|2020-08-17	0.0001695786	North America
North America|hCoV-19/USA/NM-UNM-00573/2020|EPI ISL 542987|B.1|USA|2020-08-07	North America|hCoV-19/USA/IA-GMF-15767/2020|EPI ISL 547711|B.1.361|USA|2020-08-17	0.0002042885	North America
North America|hCoV-19/USA/WA-UW-22365/2020|EPI ISL 570669|B.1|USA|2020-08-08	North America|hCoV-19/USA/IA-GMF-15767/2020|EPI ISL 547711|B.1.361|USA|2020-08-17	0.0005039129	North America
North America|hCoV-19/USA/WA-UW-22998/2020|EPI ISL 570746|B.1.370|USA|2020-08-08	North America|hCoV-19/USA/IA-GMF-15767/2020|EPI ISL 547711|B.1.361|USA|2020-08-17	0.0004702966	North America
North America|hCoV-19/USA/NC-SLPH-0017/2020|EPI ISL 538521|B.1|USA|2020-08-08	North America|hCoV-19/USA/IA-GMF-15767/2020|EPI ISL 547711|B.1.361|USA|2020-08-17	0.0003358679	North America
North America|hCoV-19/USA/NC-SLPH-0018/2020|EPI ISL 538522|B.1|USA|2020-08-08	North America|hCoV-19/USA/IA-GMF-15767/2020|EPI ISL 547711|B.1.361|USA|2020-08-17	0.0003056644	North America
North America|hCoV-19/USA/MI-MDHHS-SC21731/2020|EPI ISL 529850|B.1.1|USA|2020-08-08	North America|hCoV-19/USA/IA-GMF-15767/2020|EPI ISL 547711|B.1.361|USA|2020-08-17	0.0006763205	North America
North America|hCoV-19/USA/WI-UW-1170/2020|EPI ISL 522926|B.1.5|USA|2020-08-08	North America|hCoV-19/USA/IA-GMF-15767/2020|EPI ISL 547711|B.1.361|USA|2020-08-17	0.0002029847	North America
North America|hCoV-19/USA/WA-S2779/2020|EPI ISL 530136|B.1.370|USA|2020-08-09	North America|hCoV-19/USA/IA-GMF-15767/2020|EPI ISL 547711|B.1.361|USA|2020-08-17	0.0005710715	North America
North America|hCoV-19/USA/WI-UW-1178/2020|EPI ISL 522933|B.1.3|USA|2020-08-09	North America|hCoV-19/USA/IA-GMF-15767/2020|EPI ISL 547711|B.1.361|USA|2020-08-17	0.0004030771	North America
North America|hCoV-19/USA/CA-CZB-4080/2020|EPI ISL 548677|B.1.5|USA|2020-08-09	North America|hCoV-19/USA/IA-GMF-15767/2020|EPI ISL 547711|B.1.361|USA|2020-08-17	0.0004030835	North America
North America|hCoV-19/USA/WI-UW-1169/2020|EPI ISL 522925|B.1.5|USA|2020-08-09	North America|hCoV-19/USA/IA-GMF-15767/2020|EPI ISL 547711|B.1.361|USA|2020-08-17	0.0002029778	North America
North America|hCoV-19/USA/WI-UW-1175/2020|EPI ISL 522930|B.1.5|USA|2020-08-09	North America|hCoV-19/USA/IA-GMF-15767/2020|EPI ISL 547711|B.1.361|USA|2020-08-17	0.0002050242	North America
North America|hCoV-19/USA/WA-UW-22948/2020|EPI ISL 570736|B.1|USA|2020-08-10	North America|hCoV-19/USA/IA-GMF-15767/2020|EPI ISL 547711|B.1.361|USA|2020-08-17	0.0004702807	North America
North America|hCoV-19/USA/FL-BPHL-1121/2020|EPI ISL 526607|B.1.3|USA|2020-08-10	North America|hCoV-19/USA/IA-GMF-15767/2020|EPI ISL 547711|B.1.361|USA|2020-08-17	0.0003694840	North America
North America|hCoV-19/USA/WA-S2782/2020|EPI ISL 530139|B.1.1|USA|2020-08-10	North America|hCoV-19/USA/IA-GMF-15767/2020|EPI ISL 547711|B.1.361|USA|2020-08-17	0.0005711600	North America
North America|hCoV-19/USA/WI-GMF-14621/2020|EPI ISL 547685|B.1.3|USA|2020-08-10	North America|hCoV-19/USA/IA-GMF-15767/2020|EPI ISL 547711|B.1.361|USA|2020-08-17	0.0003358877	North America
North America|hCoV-19/USA/WA-UW-22951/2020|EPI ISL 570737|B.1|USA|2020-08-10	North America|hCoV-19/USA/IA-GMF-15767/2020|EPI ISL 547711|B.1.361|USA|2020-08-17	0.0008739306	North America
North America|hCoV-19/USA/WI-GMF-14585/2020|EPI ISL 547681|B.1.361|USA|2020-08-10	North America|hCoV-19/USA/IA-GMF-15767/2020|EPI ISL 547711|B.1.361|USA|2020-08-17	0.0001343296	North America
North America|hCoV-19/USA/CA-CZB-4033/2020|EPI ISL 548606|B.1|USA|2020-08-10	North America|hCoV-19/USA/IA-GMF-15767/2020|EPI ISL 547711|B.1.361|USA|2020-08-17	0.0005402059	North America
North America|hCoV-19/USA/WI-GMF-14850/2020|EPI ISL 547690|B.1.3|USA|2020-08-11	North America|hCoV-19/USA/IA-GMF-15767/2020|EPI ISL 547711|B.1.361|USA|2020-08-17	0.0003695820	North America
North America|hCoV-19/USA/WI-UW-1135/2020|EPI ISL 522892|B.1.3|USA|2020-08-11	North America|hCoV-19/USA/IA-GMF-15767/2020|EPI ISL 547711|B.1.361|USA|2020-08-17	0.0004030500	North America
North America|hCoV-19/USA/WI-GMF-14857/2020|EPI ISL 547691|B.1.3|USA|2020-08-11	North America|hCoV-19/USA/IA-GMF-15767/2020|EPI ISL 547711|B.1.361|USA|2020-08-17	0.0003698430	North America
North America|hCoV-19/USA/CA-CZB-4088/2020|EPI ISL 548614|B.1|USA|2020-08-11	North America|hCoV-19/USA/IA-GMF-15767/2020|EPI ISL 547711|B.1.361|USA|2020-08-17	0.0006383749	North America
North America|hCoV-19/USA/MN-GMF-14871/2020|EPI ISL 547692|B.1.361|USA|2020-08-11	North America|hCoV-19/USA/IA-GMF-15767/2020|EPI ISL 547711|B.1.361|USA|2020-08-17	0.0001009572	North America
North America|hCoV-19/USA/CA-CZB-4083/2020|EPI ISL 548613|B.1|USA|2020-08-11	North America|hCoV-19/USA/IA-GMF-15767/2020|EPI ISL 547711|B.1.361|USA|2020-08-17	0.0003713367	North America
North America|hCoV-19/USA/VA-DCLS-1274/2020|EPI ISL 529960|B.1.370|USA|2020-08-12	North America|hCoV-19/USA/IA-GMF-15767/2020|EPI ISL 547711|B.1.361|USA|2020-08-17	0.0004367138	North America
North America|hCoV-19/USA/CA-CZB-4039/2020|EPI ISL 548596|B.1|USA|2020-08-12	North America|hCoV-19/USA/IA-GMF-15767/2020|EPI ISL 547711|B.1.361|USA|2020-08-17	0.0004366875	North America
North America|hCoV-19/USA/VA-DCLS-1273/2020|EPI ISL 529959|B.1.370|USA|2020-08-12	North America|hCoV-19/USA/IA-GMF-15767/2020|EPI ISL 547711|B.1.361|USA|2020-08-17	0.0003694840	North America
North America|hCoV-19/USA/PR-B74P/2020|EPI ISL 527398|B.1.3|USA|2020-08-12	North America|hCoV-19/USA/IA-GMF-15767/2020|EPI ISL 547711|B.1.361|USA|2020-08-17	0.0002686745	North America
North America|hCoV-19/USA/MI-MDHHS-SC21977/2020|EPI ISL 566027|B.1.1|USA|2020-08-12	North America|hCoV-19/USA/IA-GMF-15767/2020|EPI ISL 547711|B.1.361|USA|2020-08-17	0.0006047872	North America
North America|hCoV-19/USA/PR-B6ZT/2020|EPI ISL 527397|B.1.3|USA|2020-08-12	North America|hCoV-19/USA/IA-GMF-15767/2020|EPI ISL 547711|B.1.361|USA|2020-08-17	0.0003358722	North America
North America|hCoV-19/USA/MN-GMF-14999/2020|EPI ISL 547693|B.1.361|USA|2020-08-12	North America|hCoV-19/USA/IA-GMF-15767/2020|EPI ISL 547711|B.1.361|USA|2020-08-17	0.0000671522	North America
North America|hCoV-19/USA/CA-CZB-4091/2020|EPI ISL 548634|B.1|USA|2020-08-13	North America|hCoV-19/USA/IA-GMF-15767/2020|EPI ISL 547711|B.1.361|USA|2020-08-17	0.0004040524	North America
North America|hCoV-19/USA/CA-CZB-4090/2020|EPI ISL 548640|B.1|USA|2020-08-13	North America|hCoV-19/USA/IA-GMF-15767/2020|EPI ISL 547711|B.1.361|USA|2020-08-17	0.0004372688	North America
North America|hCoV-19/USA/MI-MDHHS-SC21770/2020|EPI ISL 529888|B.1.361|USA|2020-08-13	North America|hCoV-19/USA/IA-GMF-15767/2020|EPI ISL 547711|B.1.361|USA|2020-08-17	0.0001680345	North America
North America|hCoV-19/USA/UT-UPHL-08764/2020|EPI ISL 525350|B.1|USA|2020-08-13	North America|hCoV-19/USA/IA-GMF-15767/2020|EPI ISL 547711|B.1.361|USA|2020-08-17	0.0005403781	North America
North America|hCoV-19/USA/WI-UW-1126/2020|EPI ISL 522884|B.1.3|USA|2020-08-13	North America|hCoV-19/USA/IA-GMF-15767/2020|EPI ISL 547711|B.1.361|USA|2020-08-17	0.0004398810	North America
North America|hCoV-19/USA/WI-UW-1145/2020|EPI ISL 522902|B.1.5|USA|2020-08-13	North America|hCoV-19/USA/IA-GMF-15767/2020|EPI ISL 547711|B.1.361|USA|2020-08-17	0.0002029915	North America
North America|hCoV-19/USA/WI-UW-1136/2020|EPI ISL 522893|B.1.5|USA|2020-08-13	North America|hCoV-19/USA/IA-GMF-15767/2020|EPI ISL 547711|B.1.361|USA|2020-08-17	0.0002368595	North America
North America|hCoV-19/USA/CA-CZB-4094/2020|EPI ISL 548601|B.1|USA|2020-08-14	North America|hCoV-19/USA/IA-GMF-15767/2020|EPI ISL 547711|B.1.361|USA|2020-08-17	0.0003694780	North America
North America|hCoV-19/USA/CA-CZB-4096/2020|EPI ISL 548608|B.1|USA|2020-08-14	North America|hCoV-19/USA/IA-GMF-15767/2020|EPI ISL 547711|B.1.361|USA|2020-08-17	0.0004030751	North America
North America|hCoV-19/USA/CA-CZB-4095/2020|EPI ISL 548646|B.1|USA|2020-08-14	North America|hCoV-19/USA/IA-GMF-15767/2020|EPI ISL 547711|B.1.361|USA|2020-08-17	0.0004053766	North America
North America|hCoV-19/USA/CA-CZB-4098/2020|EPI ISL 548641|B.1|USA|2020-08-14	North America|hCoV-19/USA/IA-GMF-15767/2020|EPI ISL 547711|B.1.361|USA|2020-08-17	0.0003716253	North America
North America|hCoV-19/USA/MN-GMF-15330/2020|EPI ISL 547703|B.1.361|USA|2020-08-14	North America|hCoV-19/USA/IA-GMF-15767/2020|EPI ISL 547711|B.1.361|USA|2020-08-17	0.0001007368	North America
North America|hCoV-19/USA/CA-CZB-4093/2020|EPI ISL 548615|B.1|USA|2020-08-14	North America|hCoV-19/USA/IA-GMF-15767/2020|EPI ISL 547711|B.1.361|USA|2020-08-17	0.0004030886	North America
North America|hCoV-19/USA/CA-CZB-4097/2020|EPI ISL 548638|B.1|USA|2020-08-14	North America|hCoV-19/USA/IA-GMF-15767/2020|EPI ISL 547711|B.1.361|USA|2020-08-17	0.0004068748	North America
North America|hCoV-19/USA/MI-MDHHS-SC21982/2020|EPI ISL 566032|B.1.361|USA|2020-08-15	North America|hCoV-19/USA/IA-GMF-15767/2020|EPI ISL 547711|B.1.361|USA|2020-08-17	0.0002688614	North America
North America|hCoV-19/USA/FL-BPHL-1131/2020|EPI ISL 526617|B.1.3|USA|2020-08-15	North America|hCoV-19/USA/IA-GMF-15767/2020|EPI ISL 547711|B.1.361|USA|2020-08-17	0.0004033830	North America
North America|hCoV-19/USA/NM-UNM-00407/2020|EPI ISL 538233|B.1|USA|2020-08-15	North America|hCoV-19/USA/IA-GMF-15767/2020|EPI ISL 547711|B.1.361|USA|2020-08-17	0.0001736968	North America
North America|hCoV-19/USA/WI-GMF-15673/2020|EPI ISL 547709|B.1.361|USA|2020-08-16	North America|hCoV-19/USA/IA-GMF-15767/2020|EPI ISL 547711|B.1.361|USA|2020-08-17	0.0000671544	North America
North America|hCoV-19/USA/SD-SDPHL-0015/2020|EPI ISL 569623|B.1.5|USA|2020-08-17	North America|hCoV-19/USA/IA-GMF-15767/2020|EPI ISL 547711|B.1.361|USA|2020-08-17	0.0002686745	North America
North America|hCoV-19/USA/MN-MDH-1651/2020|EPI ISL 539845|B.1|USA|2020-08-17	North America|hCoV-19/USA/IA-GMF-15767/2020|EPI ISL 547711|B.1.361|USA|2020-08-17	0.0005375103	North America
North America|hCoV-19/USA/SD-SDPHL-0016/2020|EPI ISL 569624|B.1|USA|2020-08-17	North America|hCoV-19/USA/IA-GMF-15767/2020|EPI ISL 547711|B.1.361|USA|2020-08-17	0.0006048075	North America
North America|hCoV-19/USA/MN-MDH-1648/2020|EPI ISL 539842|B.1.361|USA|2020-08-17	North America|hCoV-19/USA/IA-GMF-15767/2020|EPI ISL 547711|B.1.361|USA|2020-08-17	0.0003358464	North America
North America|hCoV-19/USA/WA1/2020|EPI ISL 404895|A|USA|2020-01-19	North America|hCoV-19/USA/FL-BPHL-1139/2020|EPI ISL 526625|B.1.1|USA|2020-08-17	0.0005374682	North America
North America|hCoV-19/USA/IL1/2020|EPI ISL 404253|A|USA|2020-01-21	North America|hCoV-19/USA/FL-BPHL-1139/2020|EPI ISL 526625|B.1.1|USA|2020-08-17	0.0004367839	North America
North America|hCoV-19/USA/AZ1/2020|EPI ISL 406223|A|USA|2020-01-22	North America|hCoV-19/USA/FL-BPHL-1139/2020|EPI ISL 526625|B.1.1|USA|2020-08-17	0.0005710980	North America
North America|hCoV-19/USA/CA2/2020|EPI ISL 406036|B|USA|2020-01-22	North America|hCoV-19/USA/FL-BPHL-1139/2020|EPI ISL 526625|B.1.1|USA|2020-08-17	0.0005038896	North America
North America|hCoV-19/Canada/ON ON-VIDO-01-2/2020|EPI ISL 425177|B|Canada|2020-01-23	North America|hCoV-19/USA/FL-BPHL-1139/2020|EPI ISL 526625|B.1.1|USA|2020-08-17	0.0005038816	North America
North America|hCoV-19/Canada/ON VIDO-01/2020|EPI ISL 413015|B|Canada|2020-01-23	North America|hCoV-19/USA/FL-BPHL-1139/2020|EPI ISL 526625|B.1.1|USA|2020-08-17	0.0005376471	North America
North America|hCoV-19/USA/CA-CDC-1/2020|EPI ISL 406034|A|USA|2020-01-23	North America|hCoV-19/USA/FL-BPHL-1139/2020|EPI ISL 526625|B.1.1|USA|2020-08-17	0.0006719721	North America
North America|hCoV-19/USA/WA1-A12/2020|EPI ISL 407214|A|USA|2020-01-25	North America|hCoV-19/USA/FL-BPHL-1139/2020|EPI ISL 526625|B.1.1|USA|2020-08-17	0.0005374683	North America
North America|hCoV-19/USA/CA-CDC-6/2020|EPI ISL 410044|B|USA|2020-01-27	North America|hCoV-19/USA/FL-BPHL-1139/2020|EPI ISL 526625|B.1.1|USA|2020-08-17	0.0004370188	North America
North America|hCoV-19/USA/CA-CDC-5/2020|EPI ISL 408010|B|USA|2020-01-29	North America|hCoV-19/USA/FL-BPHL-1139/2020|EPI ISL 526625|B.1.1|USA|2020-08-17	0.0005038663	North America
North America|hCoV-19/USA/CA-CDC-3/2020|EPI ISL 408008|B|USA|2020-01-29	North America|hCoV-19/USA/FL-BPHL-1139/2020|EPI ISL 526625|B.1.1|USA|2020-08-17	0.0005375008	North America
North America|hCoV-19/USA/MA1/2020|EPI ISL 409067|B|USA|2020-01-29	North America|hCoV-19/USA/FL-BPHL-1139/2020|EPI ISL 526625|B.1.1|USA|2020-08-17	0.0005711345	North America
North America|hCoV-19/USA/WI1/2020|EPI ISL 408670|B|USA|2020-01-31	North America|hCoV-19/USA/FL-BPHL-1139/2020|EPI ISL 526625|B.1.1|USA|2020-08-17	0.0004703131	North America
North America|hCoV-19/Canada/ON-PHL-2445/2020|EPI ISL 413014|B|Canada|2020-01	North America|hCoV-19/USA/FL-BPHL-1139/2020|EPI ISL 526625|B.1.1|USA|2020-08-17	0.0005038816	North America
North America|hCoV-19/USA/CA-CDC-7/2020|EPI ISL 411954|A|USA|2020-02-06	North America|hCoV-19/USA/FL-BPHL-1139/2020|EPI ISL 526625|B.1.1|USA|2020-08-17	0.0005711062	North America
North America|hCoV-19/USA/CA-CDC-8/2020|EPI ISL 411955|B|USA|2020-02-10	North America|hCoV-19/USA/FL-BPHL-1139/2020|EPI ISL 526625|B.1.1|USA|2020-08-17	0.0004702800	North America
North America|hCoV-19/USA/TX1/2020|EPI ISL 411956|A|USA|2020-02-11	North America|hCoV-19/USA/FL-BPHL-1139/2020|EPI ISL 526625|B.1.1|USA|2020-08-17	0.0006719517	North America
North America|hCoV-19/Canada/BC 37 0-2/2020|EPI ISL 412965|B.4|Canada|2020-02-16	North America|hCoV-19/USA/FL-BPHL-1139/2020|EPI ISL 526625|B.1.1|USA|2020-08-17	0.0005763613	North America
North America|hCoV-19/USA/CruiseA-9/2020|EPI ISL 413614|B|USA|2020-02-17	North America|hCoV-19/USA/FL-BPHL-1139/2020|EPI ISL 526625|B.1.1|USA|2020-08-17	0.0004702873	North America
North America|hCoV-19/USA/CruiseA-11/2020|EPI ISL 413616|B|USA|2020-02-17	North America|hCoV-19/USA/FL-BPHL-1139/2020|EPI ISL 526625|B.1.1|USA|2020-08-17	0.0005038896	North America
North America|hCoV-19/USA/CruiseA-8/2020|EPI ISL 413613|B|USA|2020-02-17	North America|hCoV-19/USA/FL-BPHL-1139/2020|EPI ISL 526625|B.1.1|USA|2020-08-17	0.0005038896	North America
North America|hCoV-19/USA/CruiseA-7/2020|EPI ISL 413612|B|USA|2020-02-17	North America|hCoV-19/USA/FL-BPHL-1139/2020|EPI ISL 526625|B.1.1|USA|2020-08-17	0.0005711153	North America
North America|hCoV-19/USA/CruiseA-10/2020|EPI ISL 413615|B|USA|2020-02-17	North America|hCoV-19/USA/FL-BPHL-1139/2020|EPI ISL 526625|B.1.1|USA|2020-08-17	0.0005039130	North America
North America|hCoV-19/USA/CruiseA-1/2020|EPI ISL 413606|B|USA|2020-02-17	North America|hCoV-19/USA/FL-BPHL-1139/2020|EPI ISL 526625|B.1.1|USA|2020-08-17	0.0005375180	North America
North America|hCoV-19/USA/CruiseA-24/2020|EPI ISL 414483|B|USA|2020-02-17	North America|hCoV-19/USA/FL-BPHL-1139/2020|EPI ISL 526625|B.1.1|USA|2020-08-17	0.0005712396	North America
North America|hCoV-19/Panama/328723/2020|EPI ISL 496609|A.2|Panama|2020-02-17	North America|hCoV-19/USA/FL-BPHL-1139/2020|EPI ISL 526625|B.1.1|USA|2020-08-17	0.0006870969	North America
North America|hCoV-19/USA/CruiseA-3/2020|EPI ISL 413608|B|USA|2020-02-18	North America|hCoV-19/USA/FL-BPHL-1139/2020|EPI ISL 526625|B.1.1|USA|2020-08-17	0.0004702872	North America
North America|hCoV-19/USA/CruiseA-2/2020|EPI ISL 413607|B|USA|2020-02-18	North America|hCoV-19/USA/FL-BPHL-1139/2020|EPI ISL 526625|B.1.1|USA|2020-08-17	0.0005375180	North America
North America|hCoV-19/USA/CruiseA-23/2020|EPI ISL 414482|B|USA|2020-02-18	North America|hCoV-19/USA/FL-BPHL-1139/2020|EPI ISL 526625|B.1.1|USA|2020-08-17	0.0006384219	North America
North America|hCoV-19/USA/CruiseA-13/2020|EPI ISL 413618|B|USA|2020-02-20	North America|hCoV-19/USA/FL-BPHL-1139/2020|EPI ISL 526625|B.1.1|USA|2020-08-17	0.0004702875	North America
North America|hCoV-19/USA/CruiseA-12/2020|EPI ISL 413617|B|USA|2020-02-20	North America|hCoV-19/USA/FL-BPHL-1139/2020|EPI ISL 526625|B.1.1|USA|2020-08-17	0.0005038896	North America
North America|hCoV-19/Canada/BC 69243/2020|EPI ISL 415577|B.4|Canada|2020-02-20	North America|hCoV-19/USA/FL-BPHL-1139/2020|EPI ISL 526625|B.1.1|USA|2020-08-17	0.0006848666	North America
North America|hCoV-19/USA/CruiseA-5/2020|EPI ISL 413610|B|USA|2020-02-21	North America|hCoV-19/USA/FL-BPHL-1139/2020|EPI ISL 526625|B.1.1|USA|2020-08-17	0.0004702875	North America
North America|hCoV-19/USA/CruiseA-6/2020|EPI ISL 413611|B|USA|2020-02-21	North America|hCoV-19/USA/FL-BPHL-1139/2020|EPI ISL 526625|B.1.1|USA|2020-08-17	0.0005375094	North America
North America|hCoV-19/USA/CruiseA-21/2020|EPI ISL 414480|B|USA|2020-02-21	North America|hCoV-19/USA/FL-BPHL-1139/2020|EPI ISL 526625|B.1.1|USA|2020-08-17	0.0005711509	North America
North America|hCoV-19/Panama/328719/2020|EPI ISL 496607|A.2|Panama|2020-02-22	North America|hCoV-19/USA/FL-BPHL-1139/2020|EPI ISL 526625|B.1.1|USA|2020-08-17	0.0006844867	North America
North America|hCoV-19/USA/CA-CDC-9/2020|EPI ISL 412862|B|USA|2020-02-23	North America|hCoV-19/USA/FL-BPHL-1139/2020|EPI ISL 526625|B.1.1|USA|2020-08-17	0.0004702655	North America
North America|hCoV-19/USA/CruiseA-17/2020|EPI ISL 413622|B|USA|2020-02-24	North America|hCoV-19/USA/FL-BPHL-1139/2020|EPI ISL 526625|B.1.1|USA|2020-08-17	0.0005375429	North America
North America|hCoV-19/USA/CruiseA-18/2020|EPI ISL 413623|B|USA|2020-02-24	North America|hCoV-19/USA/FL-BPHL-1139/2020|EPI ISL 526625|B.1.1|USA|2020-08-17	0.0005041670	North America
North America|hCoV-19/USA/CruiseA-26/2020|EPI ISL 414485|B|USA|2020-02-24	North America|hCoV-19/USA/FL-BPHL-1139/2020|EPI ISL 526625|B.1.1|USA|2020-08-17	0.0005039726	North America
North America|hCoV-19/USA/CruiseA-14/2020|EPI ISL 413619|B|USA|2020-02-25	North America|hCoV-19/USA/FL-BPHL-1139/2020|EPI ISL 526625|B.1.1|USA|2020-08-17	0.0006047042	North America
North America|hCoV-19/USA/CA-CDC-2602/2020|EPI ISL 419554|B|USA|2020-02-26	North America|hCoV-19/USA/FL-BPHL-1139/2020|EPI ISL 526625|B.1.1|USA|2020-08-17	0.0004702875	North America
North America|hCoV-19/Canada/ON SHSC-01/2020|EPI ISL 450747|B.4|Canada|2020-02-26	North America|hCoV-19/USA/FL-BPHL-1139/2020|EPI ISL 526625|B.1.1|USA|2020-08-17	0.0006112823	North America
North America|hCoV-19/USA/OR 2656/2020|EPI ISL 419558|B|USA|2020-02-27	North America|hCoV-19/USA/FL-BPHL-1139/2020|EPI ISL 526625|B.1.1|USA|2020-08-17	0.0005375179	North America
North America|hCoV-19/Mexico/CMX-InDRE-01/2020|EPI ISL 412972|B.1.1|Mexico|2020-02-27	North America|hCoV-19/USA/FL-BPHL-1139/2020|EPI ISL 526625|B.1.1|USA|2020-08-17	0.0002014823	North America
North America|hCoV-19/USA/CA-CDPH-UC2/2020|EPI ISL 413558|B|USA|2020-02-27	North America|hCoV-19/USA/FL-BPHL-1139/2020|EPI ISL 526625|B.1.1|USA|2020-08-17	0.0006048008	North America
North America|hCoV-19/USA/CA-CDPH-UC3/2020|EPI ISL 413559|B|USA|2020-02-27	North America|hCoV-19/USA/FL-BPHL-1139/2020|EPI ISL 526625|B.1.1|USA|2020-08-17	0.0005039341	North America
North America|hCoV-19/USA/CA-CDPH017/2020|EPI ISL 515910|B|USA|2020-02-27	North America|hCoV-19/USA/FL-BPHL-1139/2020|EPI ISL 526625|B.1.1|USA|2020-08-17	0.0005041712	North America
North America|hCoV-19/USA/CA-CDPH-UC4/2020|EPI ISL 413561|B|USA|2020-02-27	North America|hCoV-19/USA/FL-BPHL-1139/2020|EPI ISL 526625|B.1.1|USA|2020-08-17	0.0004705660	North America
North America|hCoV-19/Canada/BC 13297/2020|EPI ISL 415578|B.4|Canada|2020-02-27	North America|hCoV-19/USA/FL-BPHL-1139/2020|EPI ISL 526625|B.1.1|USA|2020-08-17	0.0006785938	North America
North America|hCoV-19/Mexico/CMX-InDRE-07/2020|EPI ISL 452139|B.1.1|Mexico|2020-02-28	North America|hCoV-19/USA/FL-BPHL-1139/2020|EPI ISL 526625|B.1.1|USA|2020-08-17	0.0002014823	North America
North America|hCoV-19/USA/FL 5125/2020|EPI ISL 419559|B.1.1|USA|2020-02-28	North America|hCoV-19/USA/FL-BPHL-1139/2020|EPI ISL 526625|B.1.1|USA|2020-08-17	0.0002350674	North America
North America|hCoV-19/USA/RI 0520/2020|EPI ISL 419553|B.1.5|USA|2020-02-28	North America|hCoV-19/USA/FL-BPHL-1139/2020|EPI ISL 526625|B.1.1|USA|2020-08-17	0.0004030687	North America
North America|hCoV-19/USA/CA-UCLA-260/2020|EPI ISL 537558|B.4|USA|2020-02-28	North America|hCoV-19/USA/FL-BPHL-1139/2020|EPI ISL 526625|B.1.1|USA|2020-08-17	0.0006383902	North America
North America|hCoV-19/Panama/328709/2020|EPI ISL 496605|A.2|Panama|2020-02-28	North America|hCoV-19/USA/FL-BPHL-1139/2020|EPI ISL 526625|B.1.1|USA|2020-08-17	0.0007194002	North America
North America|hCoV-19/USA/CA-CDPH016/2020|EPI ISL 515909|B|USA|2020-02-28	North America|hCoV-19/USA/FL-BPHL-1139/2020|EPI ISL 526625|B.1.1|USA|2020-08-17	0.0004709776	North America
North America|hCoV-19/Canada/BC 17397/2020|EPI ISL 415580|B.4|Canada|2020-02-28	North America|hCoV-19/USA/FL-BPHL-1139/2020|EPI ISL 526625|B.1.1|USA|2020-08-17	0.0006785135	North America
North America|hCoV-19/USA/CA-SCCPHD-UC102/2020|EPI ISL 435581|B|USA|2020-02-28	North America|hCoV-19/USA/FL-BPHL-1139/2020|EPI ISL 526625|B.1.1|USA|2020-08-17	0.0004791249	North America
North America|hCoV-19/USA/CA-SCCPHD-UC103/2020|EPI ISL 435582|B|USA|2020-02-28	North America|hCoV-19/USA/FL-BPHL-1139/2020|EPI ISL 526625|B.1.1|USA|2020-08-17	0.0004793546	North America
North America|hCoV-19/USA/GA 2741/2020|EPI ISL 419556|B.1.1|USA|2020-02-29	North America|hCoV-19/USA/FL-BPHL-1139/2020|EPI ISL 526625|B.1.1|USA|2020-08-17	0.0002350783	North America
North America|hCoV-19/USA/NY-Wadsworth-10131-01/2020|EPI ISL 525575|B.4|USA|2020-02-29	North America|hCoV-19/USA/FL-BPHL-1139/2020|EPI ISL 526625|B.1.1|USA|2020-08-17	0.0007392783	North America
North America|hCoV-19/USA/NH 0004/2020|EPI ISL 420791|B.1.356|USA|2020-02-29	North America|hCoV-19/USA/FL-BPHL-1139/2020|EPI ISL 526625|B.1.1|USA|2020-08-17	0.0004366735	North America
North America|hCoV-19/USA/CA-SCCPHD-UC104/2020|EPI ISL 435583|B.1.255|USA|2020-02-29	North America|hCoV-19/USA/FL-BPHL-1139/2020|EPI ISL 526625|B.1.1|USA|2020-08-17	0.0003695774	North America
North America|hCoV-19/USA/CA-SCCPHD-UC108/2020|EPI ISL 435587|B|USA|2020-02-29	North America|hCoV-19/USA/FL-BPHL-1139/2020|EPI ISL 526625|B.1.1|USA|2020-08-17	0.0005044489	North America
North America|hCoV-19/USA/NY1-PV08001/2020|EPI ISL 414476|B.4|USA|2020-02-29	North America|hCoV-19/USA/FL-BPHL-1139/2020|EPI ISL 526625|B.1.1|USA|2020-08-17	0.0007067769	North America
North America|hCoV-19/USA/TX 2039/2020|EPI ISL 420796|B|USA|2020-02-29	North America|hCoV-19/USA/FL-BPHL-1139/2020|EPI ISL 526625|B.1.1|USA|2020-08-17	0.0005376738	North America
North America|hCoV-19/USA/CA-SCCPHD-UC14/2020|EPI ISL 417318|B|USA|2020-02-29	North America|hCoV-19/USA/FL-BPHL-1139/2020|EPI ISL 526625|B.1.1|USA|2020-08-17	0.0004720958	North America
North America|hCoV-19/USA/CA-SCCPHD-UC105/2020|EPI ISL 435584|B.1.255|USA|2020-02-29	North America|hCoV-19/USA/FL-BPHL-1139/2020|EPI ISL 526625|B.1.1|USA|2020-08-17	0.0003819900	North America
North America|hCoV-19/Canada/ON-PHL-5472/2020|EPI ISL 418325|B.4|Canada|2020-02	North America|hCoV-19/USA/FL-BPHL-1139/2020|EPI ISL 526625|B.1.1|USA|2020-08-17	0.0006049113	North America
North America|hCoV-19/Canada/BC 25367465/2020|EPI ISL 463220|B.1.5|Canada|2020-02	North America|hCoV-19/USA/FL-BPHL-1139/2020|EPI ISL 526625|B.1.1|USA|2020-08-17	0.0004030687	North America
North America|hCoV-19/Canada/ON-PHL-8751/2020|EPI ISL 418345|B.1.255|Canada|2020-02	North America|hCoV-19/USA/FL-BPHL-1139/2020|EPI ISL 526625|B.1.1|USA|2020-08-17	0.0003694781	North America
North America|hCoV-19/Canada/ON-PHL-2259/2020|EPI ISL 418344|B.1.255|Canada|2020-02	North America|hCoV-19/USA/FL-BPHL-1139/2020|EPI ISL 526625|B.1.1|USA|2020-08-17	0.0003697265	North America
North America|hCoV-19/Canada/ON-PHL-2273/2020|EPI ISL 418383|B.4|Canada|2020-02	North America|hCoV-19/USA/FL-BPHL-1139/2020|EPI ISL 526625|B.1.1|USA|2020-08-17	0.0007102962	North America
North America|hCoV-19/Canada/ON-PHL-2294/2020|EPI ISL 418384|B.4|Canada|2020-02	North America|hCoV-19/USA/FL-BPHL-1139/2020|EPI ISL 526625|B.1.1|USA|2020-08-17	0.0006550903	North America
North America|hCoV-19/USA/RI 0556/2020|EPI ISL 420795|B.1|USA|2020-03-01	North America|hCoV-19/USA/FL-BPHL-1139/2020|EPI ISL 526625|B.1.1|USA|2020-08-17	0.0003694719	North America
North America|hCoV-19/Belize/CDC-6846/2020|EPI ISL 509712|B.1.1|Belize|2020-03-01	North America|hCoV-19/USA/FL-BPHL-1139/2020|EPI ISL 526625|B.1.1|USA|2020-08-17	0.0002686663	North America
North America|hCoV-19/Canada/BC 02421/2020|EPI ISL 415581|B.4|Canada|2020-03-01	North America|hCoV-19/USA/FL-BPHL-1139/2020|EPI ISL 526625|B.1.1|USA|2020-08-17	0.0006047505	North America
North America|hCoV-19/Canada/QC-LSPQ-L00210314/2020|EPI ISL 535716|B.4|Canada|2020-03-01	North America|hCoV-19/USA/FL-BPHL-1139/2020|EPI ISL 526625|B.1.1|USA|2020-08-17	0.0007392335	North America
North America|hCoV-19/USA/OR 5430/2020|EPI ISL 420794|B|USA|2020-03-01	North America|hCoV-19/USA/FL-BPHL-1139/2020|EPI ISL 526625|B.1.1|USA|2020-08-17	0.0005375180	North America
North America|hCoV-19/USA/NY-SURV0144/2020|EPI ISL 436050|B|USA|2020-03-02	North America|hCoV-19/USA/FL-BPHL-1139/2020|EPI ISL 526625|B.1.1|USA|2020-08-17	0.0005375094	North America
North America|hCoV-19/USA/NH 0008/2020|EPI ISL 420792|B.1.356|USA|2020-03-02	North America|hCoV-19/USA/FL-BPHL-1139/2020|EPI ISL 526625|B.1.1|USA|2020-08-17	0.0004366735	North America
North America|hCoV-19/USA/NY 2929/2020|EPI ISL 420793|B.1|USA|2020-03-02	North America|hCoV-19/USA/FL-BPHL-1139/2020|EPI ISL 526625|B.1.1|USA|2020-08-17	0.0003694781	North America
North America|hCoV-19/Canada/BC 41851/2020|EPI ISL 415584|A|Canada|2020-03-02	North America|hCoV-19/USA/FL-BPHL-1139/2020|EPI ISL 526625|B.1.1|USA|2020-08-17	0.0006047428	North America
North America|hCoV-19/USA/FL 6318/2020|EPI ISL 420785|B.1.1|USA|2020-03-02	North America|hCoV-19/USA/FL-BPHL-1139/2020|EPI ISL 526625|B.1.1|USA|2020-08-17	0.0002014891	North America
North America|hCoV-19/USA/GA 1299/2020|EPI ISL 420787|B.1.1|USA|2020-03-03	North America|hCoV-19/USA/FL-BPHL-1139/2020|EPI ISL 526625|B.1.1|USA|2020-08-17	0.0002350783	North America
North America|hCoV-19/USA/NY-Wadsworth-10496-01/2020|EPI ISL 426025|B.1|USA|2020-03-03	North America|hCoV-19/USA/FL-BPHL-1139/2020|EPI ISL 526625|B.1.1|USA|2020-08-17	0.0004030751	North America
North America|hCoV-19/Canada/BC 40860/2020|EPI ISL 415583|B|Canada|2020-03-03	North America|hCoV-19/USA/FL-BPHL-1139/2020|EPI ISL 526625|B.1.1|USA|2020-08-17	0.0004366665	North America
North America|hCoV-19/USA/NY-Wadsworth-10528-01/2020|EPI ISL 426026|B.1|USA|2020-03-03	North America|hCoV-19/USA/FL-BPHL-1139/2020|EPI ISL 526625|B.1.1|USA|2020-08-17	0.0004030938	North America
North America|hCoV-19/USA/NY-Wadsworth-10495-01/2020|EPI ISL 425224|B.1|USA|2020-03-03	North America|hCoV-19/USA/FL-BPHL-1139/2020|EPI ISL 526625|B.1.1|USA|2020-08-17	0.0003694781	North America
North America|hCoV-19/USA/NY-Wadsworth-10690-01/2020|EPI ISL 426028|B.1|USA|2020-03-04	North America|hCoV-19/USA/FL-BPHL-1139/2020|EPI ISL 526625|B.1.1|USA|2020-08-17	0.0004703168	North America
North America|hCoV-19/USA/NJ 3201/2020|EPI ISL 424901|B.1|USA|2020-03-04	North America|hCoV-19/USA/FL-BPHL-1139/2020|EPI ISL 526625|B.1.1|USA|2020-08-17	0.0004367070	North America
North America|hCoV-19/USA/MD 0026/2020|EPI ISL 424869|B.1.255|USA|2020-03-04	North America|hCoV-19/USA/FL-BPHL-1139/2020|EPI ISL 526625|B.1.1|USA|2020-08-17	0.0004030938	North America
North America|hCoV-19/USA/MA 9704/2020|EPI ISL 424911|B.1|USA|2020-03-04	North America|hCoV-19/USA/FL-BPHL-1139/2020|EPI ISL 526625|B.1.1|USA|2020-08-17	0.0003694781	North America
North America|hCoV-19/USA/NY-Wadsworth-10683-01/2020|EPI ISL 426027|B.40|USA|2020-03-04	North America|hCoV-19/USA/FL-BPHL-1139/2020|EPI ISL 526625|B.1.1|USA|2020-08-17	0.0006720033	North America
North America|hCoV-19/Canada/BC 8159203/2020|EPI ISL 418848|A|Canada|2020-03-05	North America|hCoV-19/USA/FL-BPHL-1139/2020|EPI ISL 526625|B.1.1|USA|2020-08-17	0.0005710888	North America
North America|hCoV-19/USA/RI 0702/2020|EPI ISL 424887|B.1|USA|2020-03-05	North America|hCoV-19/USA/FL-BPHL-1139/2020|EPI ISL 526625|B.1.1|USA|2020-08-17	0.0003694781	North America
North America|hCoV-19/USA/NE 6605/2020|EPI ISL 424874|B.3|USA|2020-03-05	North America|hCoV-19/USA/FL-BPHL-1139/2020|EPI ISL 526625|B.1.1|USA|2020-08-17	0.0005375009	North America
North America|hCoV-19/USA/MA 1355/2020|EPI ISL 424913|B|USA|2020-03-05	North America|hCoV-19/USA/FL-BPHL-1139/2020|EPI ISL 526625|B.1.1|USA|2020-08-17	0.0005374931	North America
North America|hCoV-19/USA/SC 3572/2020|EPI ISL 424905|B.1|USA|2020-03-05	North America|hCoV-19/USA/FL-BPHL-1139/2020|EPI ISL 526625|B.1.1|USA|2020-08-17	0.0003694892	North America
North America|hCoV-19/USA/MA 3672/2020|EPI ISL 424844|B.1|USA|2020-03-06	North America|hCoV-19/USA/FL-BPHL-1139/2020|EPI ISL 526625|B.1.1|USA|2020-08-17	0.0003694781	North America
North America|hCoV-19/USA/NY-Wadsworth-11244-01/2020|EPI ISL 525580|B.1|USA|2020-03-06	North America|hCoV-19/USA/FL-BPHL-1139/2020|EPI ISL 526625|B.1.1|USA|2020-08-17	0.0004030873	North America
North America|hCoV-19/USA/NY-Wadsworth-11291-01/2020|EPI ISL 426044|B.1|USA|2020-03-06	North America|hCoV-19/USA/FL-BPHL-1139/2020|EPI ISL 526625|B.1.1|USA|2020-08-17	0.0004030873	North America
North America|hCoV-19/USA/NY-Wadsworth-11202-01/2020|EPI ISL 426042|B.1|USA|2020-03-06	North America|hCoV-19/USA/FL-BPHL-1139/2020|EPI ISL 526625|B.1.1|USA|2020-08-17	0.0004030751	North America
North America|hCoV-19/USA/MA 3653/2020|EPI ISL 424920|B.1|USA|2020-03-06	North America|hCoV-19/USA/FL-BPHL-1139/2020|EPI ISL 526625|B.1.1|USA|2020-08-17	0.0004030751	North America
North America|hCoV-19/USA/NY-Wadsworth-11513-01/2020|EPI ISL 525582|B.1|USA|2020-03-07	North America|hCoV-19/USA/FL-BPHL-1139/2020|EPI ISL 526625|B.1.1|USA|2020-08-17	0.0003694781	North America
North America|hCoV-19/USA/MA-MGH-00416/2020|EPI ISL 460353|B.1|USA|2020-03-07	North America|hCoV-19/USA/FL-BPHL-1139/2020|EPI ISL 526625|B.1.1|USA|2020-08-17	0.0004030751	North America
North America|hCoV-19/Canada/BC 8718874/2020|EPI ISL 418852|A|Canada|2020-03-07	North America|hCoV-19/USA/FL-BPHL-1139/2020|EPI ISL 526625|B.1.1|USA|2020-08-17	0.0005710888	North America
North America|hCoV-19/USA/MA-MGH-00417/2020|EPI ISL 460117|B.1|USA|2020-03-07	North America|hCoV-19/USA/FL-BPHL-1139/2020|EPI ISL 526625|B.1.1|USA|2020-08-17	0.0004030751	North America
North America|hCoV-19/USA/IN 82003/2020|EPI ISL 426423|B.1|USA|2020-03-08	North America|hCoV-19/USA/FL-BPHL-1139/2020|EPI ISL 526625|B.1.1|USA|2020-08-17	0.0004033597	North America
North America|hCoV-19/USA/OH 0023/2020|EPI ISL 424880|B.1|USA|2020-03-08	North America|hCoV-19/USA/FL-BPHL-1139/2020|EPI ISL 526625|B.1.1|USA|2020-08-17	0.0003694781	North America
North America|hCoV-19/USA/IA 6394/2020|EPI ISL 424865|B.1|USA|2020-03-08	North America|hCoV-19/USA/FL-BPHL-1139/2020|EPI ISL 526625|B.1.1|USA|2020-08-17	0.0003358668	North America
North America|hCoV-19/USA/MA-MGH-00444/2020|EPI ISL 460354|B.1|USA|2020-03-08	North America|hCoV-19/USA/FL-BPHL-1139/2020|EPI ISL 526625|B.1.1|USA|2020-08-17	0.0004366937	North America
North America|hCoV-19/USA/NY-Wadsworth-11661-01/2020|EPI ISL 529034|B.1|USA|2020-03-08	North America|hCoV-19/USA/FL-BPHL-1139/2020|EPI ISL 526625|B.1.1|USA|2020-08-17	0.0004030751	North America
North America|hCoV-19/USA/FL-CDC-2316/2020|EPI ISL 452132|B.1.255|USA|2020-03-09	North America|hCoV-19/USA/FL-BPHL-1139/2020|EPI ISL 526625|B.1.1|USA|2020-08-17	0.0004031564	North America
North America|hCoV-19/USA/RI 0882/2020|EPI ISL 426435|B.1.265|USA|2020-03-09	North America|hCoV-19/USA/FL-BPHL-1139/2020|EPI ISL 526625|B.1.1|USA|2020-08-17	0.0004030751	North America
North America|hCoV-19/Jamaica/JM-CDC-0869/2020|EPI ISL 450793|B.40|Jamaica|2020-03-09	North America|hCoV-19/USA/FL-BPHL-1139/2020|EPI ISL 526625|B.1.1|USA|2020-08-17	0.0006383801	North America
North America|hCoV-19/USA/NY-SURV0444/2020|EPI ISL 436067|B.1|USA|2020-03-09	North America|hCoV-19/USA/FL-BPHL-1139/2020|EPI ISL 526625|B.1.1|USA|2020-08-17	0.0004366735	North America
North America|hCoV-19/USA/LA-CDC-0499/2020|EPI ISL 452106|B.1.265|USA|2020-03-10	North America|hCoV-19/USA/FL-BPHL-1139/2020|EPI ISL 526625|B.1.1|USA|2020-08-17	0.0004030751	North America
North America|hCoV-19/USA/CA-SCCPHD-UC155/2020|EPI ISL 435634|B|USA|2020-03-10	North America|hCoV-19/USA/FL-BPHL-1139/2020|EPI ISL 526625|B.1.1|USA|2020-08-17	0.0005038816	North America
North America|hCoV-19/USA/NY-SURV0863/2020|EPI ISL 436075|B.1|USA|2020-03-10	North America|hCoV-19/USA/FL-BPHL-1139/2020|EPI ISL 526625|B.1.1|USA|2020-08-17	0.0004030751	North America
North America|hCoV-19/USA/VA-DCLS-0530/2020|EPI ISL 485832|B.1|USA|2020-03-10	North America|hCoV-19/USA/FL-BPHL-1139/2020|EPI ISL 526625|B.1.1|USA|2020-08-17	0.0004030938	North America
North America|hCoV-19/USA/WA-UW122/2020|EPI ISL 416660|B.1|USA|2020-03-10	North America|hCoV-19/USA/FL-BPHL-1139/2020|EPI ISL 526625|B.1.1|USA|2020-08-17	0.0003694781	North America
North America|hCoV-19/Jamaica/JM-CDC-0078/2020|EPI ISL 450792|B|Jamaica|2020-03-11	North America|hCoV-19/USA/FL-BPHL-1139/2020|EPI ISL 526625|B.1.1|USA|2020-08-17	0.0006047602	North America
North America|hCoV-19/USA/NY-Wadsworth-13245-01/2020|EPI ISL 525599|B.39|USA|2020-03-11	North America|hCoV-19/USA/FL-BPHL-1139/2020|EPI ISL 526625|B.1.1|USA|2020-08-17	0.0007056064	North America
North America|hCoV-19/USA/MN-MDH-1274/2020|EPI ISL 482995|B.1.1|USA|2020-03-11	North America|hCoV-19/USA/FL-BPHL-1139/2020|EPI ISL 526625|B.1.1|USA|2020-08-17	0.0002350674	North America
North America|hCoV-19/USA/CA-SCCPHD-UC158/2020|EPI ISL 435637|B|USA|2020-03-11	North America|hCoV-19/USA/FL-BPHL-1139/2020|EPI ISL 526625|B.1.1|USA|2020-08-17	0.0005374931	North America
North America|hCoV-19/Canada/BC 6404889/2020|EPI ISL 418838|B.1.265|Canada|2020-03-12	North America|hCoV-19/USA/FL-BPHL-1139/2020|EPI ISL 526625|B.1.1|USA|2020-08-17	0.0004030751	North America
North America|hCoV-19/USA/CA-SCCPHD-UC162/2020|EPI ISL 435641|B|USA|2020-03-12	North America|hCoV-19/USA/FL-BPHL-1139/2020|EPI ISL 526625|B.1.1|USA|2020-08-17	0.0005038896	North America
North America|hCoV-19/USA/NY-WCMP2D04P/2020|EPI ISL 427528|B.1.5|USA|2020-03-12	North America|hCoV-19/USA/FL-BPHL-1139/2020|EPI ISL 526625|B.1.1|USA|2020-08-17	0.0003022740	North America
North America|hCoV-19/USA/VA-DCLS-0548/2020|EPI ISL 485849|B.1.1|USA|2020-03-12	North America|hCoV-19/USA/FL-BPHL-1139/2020|EPI ISL 526625|B.1.1|USA|2020-08-17	0.0002686539	North America
North America|hCoV-19/USA/VA-DCLS-0554/2020|EPI ISL 485855|B|USA|2020-03-13	North America|hCoV-19/USA/FL-BPHL-1139/2020|EPI ISL 526625|B.1.1|USA|2020-08-17	0.0006383607	North America
North America|hCoV-19/USA/CA-QDX-110/2020|EPI ISL 468562|B.1.265|USA|2020-03-13	North America|hCoV-19/USA/FL-BPHL-1139/2020|EPI ISL 526625|B.1.1|USA|2020-08-17	0.0004366735	North America
North America|hCoV-19/Canada/BC 9345042/2020|EPI ISL 418856|B.1.5|Canada|2020-03-13	North America|hCoV-19/USA/FL-BPHL-1139/2020|EPI ISL 526625|B.1.1|USA|2020-08-17	0.0003694721	North America
North America|hCoV-19/USA/NY-WCMP5F01P/2020|EPI ISL 427540|B.1|USA|2020-03-13	North America|hCoV-19/USA/FL-BPHL-1139/2020|EPI ISL 526625|B.1.1|USA|2020-08-17	0.0004367139	North America
North America|hCoV-19/Canada/NS 30/2020|EPI ISL 429812|B.1|Canada|2020-03-14	North America|hCoV-19/USA/FL-BPHL-1139/2020|EPI ISL 526625|B.1.1|USA|2020-08-17	0.0004030751	North America
North America|hCoV-19/USA/MA-QDX-68/2020|EPI ISL 467864|B.1|USA|2020-03-14	North America|hCoV-19/USA/FL-BPHL-1139/2020|EPI ISL 526625|B.1.1|USA|2020-08-17	0.0003694721	North America
North America|hCoV-19/USA/MN-QDX-967/2020|EPI ISL 571766|B.1.370|USA|2020-03-14	North America|hCoV-19/USA/FL-BPHL-1139/2020|EPI ISL 526625|B.1.1|USA|2020-08-17	0.0004366735	North America
North America|hCoV-19/USA/MN-MDH-93/2020|EPI ISL 460074|B.1.1|USA|2020-03-14	North America|hCoV-19/USA/FL-BPHL-1139/2020|EPI ISL 526625|B.1.1|USA|2020-08-17	0.0002686539	North America
North America|hCoV-19/USA/AZ-TG268917/2020|EPI ISL 426519|B.1|USA|2020-03-14	North America|hCoV-19/USA/FL-BPHL-1139/2020|EPI ISL 526625|B.1.1|USA|2020-08-17	0.0004030751	North America
North America|hCoV-19/USA/NY-WCMP10A02P/2020|EPI ISL 427553|B.1.3|USA|2020-03-15	North America|hCoV-19/USA/FL-BPHL-1139/2020|EPI ISL 526625|B.1.1|USA|2020-08-17	0.0005374932	North America
North America|hCoV-19/USA/MN-QDX-1024/2020|EPI ISL 571750|B.1.265|USA|2020-03-15	North America|hCoV-19/USA/FL-BPHL-1139/2020|EPI ISL 526625|B.1.1|USA|2020-08-17	0.0004702733	North America
North America|hCoV-19/Mexico/CMX-INER-04/2020|EPI ISL 424626|B.1.201|Mexico|2020-03-15	North America|hCoV-19/USA/FL-BPHL-1139/2020|EPI ISL 526625|B.1.1|USA|2020-08-17	0.0004030751	North America
North America|hCoV-19/USA/CA-QDX-33/2020|EPI ISL 467827|B.6|USA|2020-03-15	North America|hCoV-19/USA/FL-BPHL-1139/2020|EPI ISL 526625|B.1.1|USA|2020-08-17	0.0006383413	North America
North America|hCoV-19/Costa Rica/01/2020|EPI ISL 434533|B.1|Costa Rica|2020-03-16	North America|hCoV-19/USA/FL-BPHL-1139/2020|EPI ISL 526625|B.1.1|USA|2020-08-17	0.0004030873	North America
North America|hCoV-19/USA/NY-WCMP11B03P/2020|EPI ISL 427585|B.1.3|USA|2020-03-16	North America|hCoV-19/USA/FL-BPHL-1139/2020|EPI ISL 526625|B.1.1|USA|2020-08-17	0.0005039050	North America
North America|hCoV-19/USA/MN-MDH-97/2020|EPI ISL 460077|B.1|USA|2020-03-16	North America|hCoV-19/USA/FL-BPHL-1139/2020|EPI ISL 526625|B.1.1|USA|2020-08-17	0.0004030751	North America
North America|hCoV-19/Canada/ON MU-S26/2020|EPI ISL 463975|B.1|Canada|2020-03-16	North America|hCoV-19/USA/FL-BPHL-1139/2020|EPI ISL 526625|B.1.1|USA|2020-08-17	0.0003694781	North America
North America|hCoV-19/USA/NY-SURV0183/2020|EPI ISL 436057|B.1|USA|2020-03-17	North America|hCoV-19/USA/FL-BPHL-1139/2020|EPI ISL 526625|B.1.1|USA|2020-08-17	0.0004030751	North America
North America|hCoV-19/USA/AZ-TG269848/2020|EPI ISL 426527|B.1.5|USA|2020-03-17	North America|hCoV-19/USA/FL-BPHL-1139/2020|EPI ISL 526625|B.1.1|USA|2020-08-17	0.0003358823	North America
North America|hCoV-19/USA/NY-QDX-865/2020|EPI ISL 571672|B.1|USA|2020-03-17	North America|hCoV-19/USA/FL-BPHL-1139/2020|EPI ISL 526625|B.1.1|USA|2020-08-17	0.0004030751	North America
North America|hCoV-19/USA/AK-PHL011/2020|EPI ISL 431014|B|USA|2020-03-17	North America|hCoV-19/USA/FL-BPHL-1139/2020|EPI ISL 526625|B.1.1|USA|2020-08-17	0.0006719722	North America
North America|hCoV-19/USA/MI-QDX-645/2020|EPI ISL 571370|B.1|USA|2020-03-18	North America|hCoV-19/USA/FL-BPHL-1139/2020|EPI ISL 526625|B.1.1|USA|2020-08-17	0.0004030751	North America
North America|hCoV-19/USA/NY-NYUMC43/2020|EPI ISL 419704|B.1|USA|2020-03-18	North America|hCoV-19/USA/FL-BPHL-1139/2020|EPI ISL 526625|B.1.1|USA|2020-08-17	0.0004366735	North America
North America|hCoV-19/USA/MI-QDX-638/2020|EPI ISL 571363|B.1|USA|2020-03-18	North America|hCoV-19/USA/FL-BPHL-1139/2020|EPI ISL 526625|B.1.1|USA|2020-08-17	0.0004366735	North America
North America|hCoV-19/USA/NY-NYUMC223/2020|EPI ISL 427518|B.1|USA|2020-03-18	North America|hCoV-19/USA/FL-BPHL-1139/2020|EPI ISL 526625|B.1.1|USA|2020-08-17	0.0004030938	North America
North America|hCoV-19/USA/AK-PHL013/2020|EPI ISL 431015|B.1|USA|2020-03-19	North America|hCoV-19/USA/FL-BPHL-1139/2020|EPI ISL 526625|B.1.1|USA|2020-08-17	0.0003358668	North America
North America|hCoV-19/USA/WI-UW-172/2020|EPI ISL 428268|B|USA|2020-03-19	North America|hCoV-19/USA/FL-BPHL-1139/2020|EPI ISL 526625|B.1.1|USA|2020-08-17	0.0005038896	North America
North America|hCoV-19/USA/IL-QDX-1108/2020|EPI ISL 571846|B.1.1|USA|2020-03-19	North America|hCoV-19/USA/FL-BPHL-1139/2020|EPI ISL 526625|B.1.1|USA|2020-08-17	0.0002350674	North America
North America|hCoV-19/USA/ID-QDX-1094/2020|EPI ISL 571835|B.1.370|USA|2020-03-19	North America|hCoV-19/USA/FL-BPHL-1139/2020|EPI ISL 526625|B.1.1|USA|2020-08-17	0.0004702733	North America
North America|hCoV-19/USA/MN-MDH-1281/2020|EPI ISL 483002|B.1.1.10|USA|2020-03-19	North America|hCoV-19/USA/FL-BPHL-1139/2020|EPI ISL 526625|B.1.1|USA|2020-08-17	0.0003694498	North America
North America|hCoV-19/USA/WA-UW-1688/2020|EPI ISL 424192|B|USA|2020-03-20	North America|hCoV-19/USA/FL-BPHL-1139/2020|EPI ISL 526625|B.1.1|USA|2020-08-17	0.0005711820	North America
North America|hCoV-19/Canada/QC-LSPQ-L00228954/2020|EPI ISL 535882|B.4|Canada|2020-03-20	North America|hCoV-19/USA/FL-BPHL-1139/2020|EPI ISL 526625|B.1.1|USA|2020-08-17	0.0007729333	North America
North America|hCoV-19/USA/MI-QDX-710/2020|EPI ISL 571443|B.1|USA|2020-03-20	North America|hCoV-19/USA/FL-BPHL-1139/2020|EPI ISL 526625|B.1.1|USA|2020-08-17	0.0004030751	North America
North America|hCoV-19/USA/ID-UW-1925/2020|EPI ISL 424321|B.1.370|USA|2020-03-20	North America|hCoV-19/USA/FL-BPHL-1139/2020|EPI ISL 526625|B.1.1|USA|2020-08-17	0.0004366735	North America
North America|hCoV-19/USA/NY-NYUMC687/2020|EPI ISL 451402|B.1|USA|2020-03-21	North America|hCoV-19/USA/FL-BPHL-1139/2020|EPI ISL 526625|B.1.1|USA|2020-08-17	0.0004366735	North America
North America|hCoV-19/USA/IL-NM0125/2020|EPI ISL 444607|B.1|USA|2020-03-21	North America|hCoV-19/USA/FL-BPHL-1139/2020|EPI ISL 526625|B.1.1|USA|2020-08-17	0.0003694610	North America
North America|hCoV-19/USA/MI-QDX-299/2020|EPI ISL 571043|B.1|USA|2020-03-21	North America|hCoV-19/USA/FL-BPHL-1139/2020|EPI ISL 526625|B.1.1|USA|2020-08-17	0.0004366937	North America
North America|hCoV-19/USA/TX-HMH0140/2020|EPI ISL 434839|B.1.370|USA|2020-03-21	North America|hCoV-19/USA/FL-BPHL-1139/2020|EPI ISL 526625|B.1.1|USA|2020-08-17	0.0004366735	North America
North America|hCoV-19/Canada/QC-LSPQ-L00231296/2020|EPI ISL 535952|B.1|Canada|2020-03-22	North America|hCoV-19/USA/FL-BPHL-1139/2020|EPI ISL 526625|B.1.1|USA|2020-08-17	0.0004702950	North America
North America|hCoV-19/USA/FL-QDX-912/2020|EPI ISL 571596|B.1|USA|2020-03-22	North America|hCoV-19/USA/FL-BPHL-1139/2020|EPI ISL 526625|B.1.1|USA|2020-08-17	0.0003694721	North America
North America|hCoV-19/Canada/QC-LSPQ-L00232064/2020|EPI ISL 535971|B|Canada|2020-03-22	North America|hCoV-19/USA/FL-BPHL-1139/2020|EPI ISL 526625|B.1.1|USA|2020-08-17	0.0006047602	North America
North America|hCoV-19/USA/MI-QDX-317/2020|EPI ISL 571061|B.1|USA|2020-03-22	North America|hCoV-19/USA/FL-BPHL-1139/2020|EPI ISL 526625|B.1.1|USA|2020-08-17	0.0004030751	North America
North America|hCoV-19/USA/NY-QDX-798/2020|EPI ISL 571550|B.1.370|USA|2020-03-22	North America|hCoV-19/USA/FL-BPHL-1139/2020|EPI ISL 526625|B.1.1|USA|2020-08-17	0.0004366735	North America
North America|hCoV-19/USA/MI-QDX-491/2020|EPI ISL 571225|B.1|USA|2020-03-23	North America|hCoV-19/USA/FL-BPHL-1139/2020|EPI ISL 526625|B.1.1|USA|2020-08-17	0.0004366937	North America
North America|hCoV-19/USA/FL-BPHL-0693/2020|EPI ISL 509751|B.1|USA|2020-03-23	North America|hCoV-19/USA/FL-BPHL-1139/2020|EPI ISL 526625|B.1.1|USA|2020-08-17	0.0004702733	North America
North America|hCoV-19/USA/MI-QDX-358/2020|EPI ISL 571101|B.1|USA|2020-03-23	North America|hCoV-19/USA/FL-BPHL-1139/2020|EPI ISL 526625|B.1.1|USA|2020-08-17	0.0004030873	North America
North America|hCoV-19/USA/CA-QDX-939/2020|EPI ISL 571584|B.1|USA|2020-03-23	North America|hCoV-19/USA/FL-BPHL-1139/2020|EPI ISL 526625|B.1.1|USA|2020-08-17	0.0004366735	North America
North America|hCoV-19/USA/MN-MDH-1291/2020|EPI ISL 483011|B.1|USA|2020-03-24	North America|hCoV-19/USA/FL-BPHL-1139/2020|EPI ISL 526625|B.1.1|USA|2020-08-17	0.0004030937	North America
North America|hCoV-19/USA/PA-MGSC53-05/2020|EPI ISL 436501|B.1|USA|2020-03-24	North America|hCoV-19/USA/FL-BPHL-1139/2020|EPI ISL 526625|B.1.1|USA|2020-08-17	0.0004030751	North America
North America|hCoV-19/USA/MD-HP00037/2020|EPI ISL 434587|B.1|USA|2020-03-24	North America|hCoV-19/USA/FL-BPHL-1139/2020|EPI ISL 526625|B.1.1|USA|2020-08-17	0.0004030938	North America
North America|hCoV-19/USA/CA-CZB-59X002/2020|EPI ISL 450484|B|USA|2020-03-24	North America|hCoV-19/USA/FL-BPHL-1139/2020|EPI ISL 526625|B.1.1|USA|2020-08-17	0.0004702657	North America
North America|hCoV-19/USA/MI-QDX-502/2020|EPI ISL 571236|B.1|USA|2020-03-24	North America|hCoV-19/USA/FL-BPHL-1139/2020|EPI ISL 526625|B.1.1|USA|2020-08-17	0.0004366937	North America
North America|hCoV-19/USA/CA-CSMC19/2020|EPI ISL 475628|B.1|USA|2020-03-25	North America|hCoV-19/USA/FL-BPHL-1139/2020|EPI ISL 526625|B.1.1|USA|2020-08-17	0.0004367000	North America
North America|hCoV-19/USA/TX-HMH0371/2020|EPI ISL 434962|B.1.5|USA|2020-03-25	North America|hCoV-19/USA/FL-BPHL-1139/2020|EPI ISL 526625|B.1.1|USA|2020-08-17	0.0003358668	North America
North America|hCoV-19/USA/AZ-TG271591/2020|EPI ISL 426536|B.1.265|USA|2020-03-25	North America|hCoV-19/USA/FL-BPHL-1139/2020|EPI ISL 526625|B.1.1|USA|2020-08-17	0.0004366735	North America
North America|hCoV-19/USA/OR-PROV-230/2020|EPI ISL 482465|B.1.255|USA|2020-03-25	North America|hCoV-19/USA/FL-BPHL-1139/2020|EPI ISL 526625|B.1.1|USA|2020-08-17	0.0003694781	North America
North America|hCoV-19/USA/MI-MDHHS-SC21126/2020|EPI ISL 507902|B.1|USA|2020-03-26	North America|hCoV-19/USA/FL-BPHL-1139/2020|EPI ISL 526625|B.1.1|USA|2020-08-17	0.0004366735	North America
North America|hCoV-19/USA/MN-MDH-1451/2020|EPI ISL 514670|B.1|USA|2020-03-26	North America|hCoV-19/USA/FL-BPHL-1139/2020|EPI ISL 526625|B.1.1|USA|2020-08-17	0.0004367070	North America
North America|hCoV-19/USA/NY-NYUMC694/2020|EPI ISL 451409|B.1|USA|2020-03-26	North America|hCoV-19/USA/FL-BPHL-1139/2020|EPI ISL 526625|B.1.1|USA|2020-08-17	0.0004030938	North America
North America|hCoV-19/USA/NY-Wadsworth-30593-01/2020|EPI ISL 525632|B.1.1|USA|2020-03-26	North America|hCoV-19/USA/FL-BPHL-1139/2020|EPI ISL 526625|B.1.1|USA|2020-08-17	0.0002686620	North America
North America|hCoV-19/USA/PA-MGSC38-05/2020|EPI ISL 436486|B.1.255|USA|2020-03-26	North America|hCoV-19/USA/FL-BPHL-1139/2020|EPI ISL 526625|B.1.1|USA|2020-08-17	0.0003694781	North America
North America|hCoV-19/USA/MA-MGH-00200/2020|EPI ISL 460410|B.1.255|USA|2020-03-27	North America|hCoV-19/USA/FL-BPHL-1139/2020|EPI ISL 526625|B.1.1|USA|2020-08-17	0.0004367070	North America
North America|hCoV-19/Canada/Qc-L00240857/2020|EPI ISL 450306|B.1|Canada|2020-03-27	North America|hCoV-19/USA/FL-BPHL-1139/2020|EPI ISL 526625|B.1.1|USA|2020-08-17	0.0004703168	North America
North America|hCoV-19/USA/OR-PROV-038/2020|EPI ISL 482320|B.3|USA|2020-03-27	North America|hCoV-19/USA/FL-BPHL-1139/2020|EPI ISL 526625|B.1.1|USA|2020-08-17	0.0005711235	North America
North America|hCoV-19/USA/MA-MGH-00208/2020|EPI ISL 460108|B.1|USA|2020-03-27	North America|hCoV-19/USA/FL-BPHL-1139/2020|EPI ISL 526625|B.1.1|USA|2020-08-17	0.0004367070	North America
North America|hCoV-19/Canada/Qc-L00240556/2020|EPI ISL 450302|B.1.147|Canada|2020-03-27	North America|hCoV-19/USA/FL-BPHL-1139/2020|EPI ISL 526625|B.1.1|USA|2020-08-17	0.0003694610	North America
North America|hCoV-19/USA/TX-HMH0312/2020|EPI ISL 434928|B.1.265|USA|2020-03-28	North America|hCoV-19/USA/FL-BPHL-1139/2020|EPI ISL 526625|B.1.1|USA|2020-08-17	0.0004702733	North America
North America|hCoV-19/USA/WI-UW-243/2020|EPI ISL 428339|B|USA|2020-03-28	North America|hCoV-19/USA/FL-BPHL-1139/2020|EPI ISL 526625|B.1.1|USA|2020-08-17	0.0004702875	North America
North America|hCoV-19/USA/CA-CZB-1279/2020|EPI ISL 454637|B.1.5|USA|2020-03-28	North America|hCoV-19/USA/FL-BPHL-1139/2020|EPI ISL 526625|B.1.1|USA|2020-08-17	0.0003022740	North America
North America|hCoV-19/Canada/QC-LSPQ-L00242051/2020|EPI ISL 536308|B.1|Canada|2020-03-28	North America|hCoV-19/USA/FL-BPHL-1139/2020|EPI ISL 526625|B.1.1|USA|2020-08-17	0.0004368321	North America
North America|hCoV-19/USA/OR-PROV-224/2020|EPI ISL 482459|B.54|USA|2020-03-28	North America|hCoV-19/USA/FL-BPHL-1139/2020|EPI ISL 526625|B.1.1|USA|2020-08-17	0.0006047322	North America
North America|hCoV-19/USA/ID-UW-4448/2020|EPI ISL 426074|B.1.370|USA|2020-03-29	North America|hCoV-19/USA/FL-BPHL-1139/2020|EPI ISL 526625|B.1.1|USA|2020-08-17	0.0005374769	North America
North America|hCoV-19/USA/MN-MDH-277/2020|EPI ISL 450751|B.1.5|USA|2020-03-29	North America|hCoV-19/USA/FL-BPHL-1139/2020|EPI ISL 526625|B.1.1|USA|2020-08-17	0.0003694721	North America
North America|hCoV-19/USA/WA-UW-2609/2020|EPI ISL 486006|B.1|USA|2020-03-29	North America|hCoV-19/USA/FL-BPHL-1139/2020|EPI ISL 526625|B.1.1|USA|2020-08-17	0.0004366735	North America
North America|hCoV-19/USA/CA-UCLA-154/2020|EPI ISL 537493|A|USA|2020-03-29	North America|hCoV-19/USA/FL-BPHL-1139/2020|EPI ISL 526625|B.1.1|USA|2020-08-17	0.0007056065	North America
North America|hCoV-19/Canada/QC-LSPQ-L00242235/2020|EPI ISL 536313|B.1|Canada|2020-03-29	North America|hCoV-19/USA/FL-BPHL-1139/2020|EPI ISL 526625|B.1.1|USA|2020-08-17	0.0004366937	North America
North America|hCoV-19/USA/NY-NYUMC681/2020|EPI ISL 450398|B.1|USA|2020-03-30	North America|hCoV-19/USA/FL-BPHL-1139/2020|EPI ISL 526625|B.1.1|USA|2020-08-17	0.0004366867	North America
North America|hCoV-19/USA/WI-UW-105/2020|EPI ISL 425162|B.1|USA|2020-03-30	North America|hCoV-19/USA/FL-BPHL-1139/2020|EPI ISL 526625|B.1.1|USA|2020-08-17	0.0004030751	North America
North America|hCoV-19/USA/NY-NYUMC571/2020|EPI ISL 444688|B.1|USA|2020-03-30	North America|hCoV-19/USA/FL-BPHL-1139/2020|EPI ISL 526625|B.1.1|USA|2020-08-17	0.0004366735	North America
North America|hCoV-19/USA/CT-UW-2469/2020|EPI ISL 485922|B.1.255|USA|2020-03-30	North America|hCoV-19/USA/FL-BPHL-1139/2020|EPI ISL 526625|B.1.1|USA|2020-08-17	0.0004366735	North America
North America|hCoV-19/USA/NY-NYUMC586/2020|EPI ISL 444703|B.1|USA|2020-03-30	North America|hCoV-19/USA/FL-BPHL-1139/2020|EPI ISL 526625|B.1.1|USA|2020-08-17	0.0004703311	North America
North America|hCoV-19/USA/PA-MGEL89/2020|EPI ISL 454372|B.1|USA|2020-03-31	North America|hCoV-19/USA/FL-BPHL-1139/2020|EPI ISL 526625|B.1.1|USA|2020-08-17	0.0004702733	North America
North America|hCoV-19/USA/CT-UW-4251/2020|EPI ISL 427164|B.1|USA|2020-03-31	North America|hCoV-19/USA/FL-BPHL-1139/2020|EPI ISL 526625|B.1.1|USA|2020-08-17	0.0005039283	North America
North America|hCoV-19/USA/TX-HMH0409/2020|EPI ISL 434995|B.1.265|USA|2020-03-31	North America|hCoV-19/USA/FL-BPHL-1139/2020|EPI ISL 526625|B.1.1|USA|2020-08-17	0.0004702733	North America
North America|hCoV-19/USA/TX-HMH0384/2020|EPI ISL 434972|B.1.370|USA|2020-03-31	North America|hCoV-19/USA/FL-BPHL-1139/2020|EPI ISL 526625|B.1.1|USA|2020-08-17	0.0005038897	North America
North America|hCoV-19/USA/LA-SR0275/2020|EPI ISL 445130|B.1.370|USA|2020-03-31	North America|hCoV-19/USA/FL-BPHL-1139/2020|EPI ISL 526625|B.1.1|USA|2020-08-17	0.0005038744	North America
North America|hCoV-19/USA/NY-NYUMC164/2020|EPI ISL 426619|B.1|USA|2020-04-01	North America|hCoV-19/USA/FL-BPHL-1139/2020|EPI ISL 526625|B.1.1|USA|2020-08-17	0.0004030937	North America
North America|hCoV-19/USA/NY-NYUMC173/2020|EPI ISL 427470|B.1|USA|2020-04-01	North America|hCoV-19/USA/FL-BPHL-1139/2020|EPI ISL 526625|B.1.1|USA|2020-08-17	0.0004702875	North America
North America|hCoV-19/USA/CT-Yale-257/2020|EPI ISL 469183|B.1|USA|2020-04-01	North America|hCoV-19/USA/FL-BPHL-1139/2020|EPI ISL 526625|B.1.1|USA|2020-08-17	0.0006047409	North America
North America|hCoV-19/USA/CT-UW-6274/2020|EPI ISL 570094|B.1.1|USA|2020-04-01	North America|hCoV-19/USA/FL-BPHL-1139/2020|EPI ISL 526625|B.1.1|USA|2020-08-17	0.0003358873	North America
North America|hCoV-19/USA/CA-ALSR-1497/2020|EPI ISL 494622|B.1.370|USA|2020-04-01	North America|hCoV-19/USA/FL-BPHL-1139/2020|EPI ISL 526625|B.1.1|USA|2020-08-17	0.0005375429	North America
North America|hCoV-19/USA/CT-UW-6573/2020|EPI ISL 437870|B.1|USA|2020-04-02	North America|hCoV-19/USA/FL-BPHL-1139/2020|EPI ISL 526625|B.1.1|USA|2020-08-17	0.0004366735	North America
North America|hCoV-19/USA/PA-MGEL99/2020|EPI ISL 454379|B.1.3|USA|2020-04-02	North America|hCoV-19/USA/FL-BPHL-1139/2020|EPI ISL 526625|B.1.1|USA|2020-08-17	0.0005039050	North America
North America|hCoV-19/USA/AZ-TG273316/2020|EPI ISL 426568|B.1|USA|2020-04-02	North America|hCoV-19/USA/FL-BPHL-1139/2020|EPI ISL 526625|B.1.1|USA|2020-08-17	0.0004703093	North America
North America|hCoV-19/USA/FL-BPHL-0166/2020|EPI ISL 480817|B.1|USA|2020-04-02	North America|hCoV-19/USA/FL-BPHL-1139/2020|EPI ISL 526625|B.1.1|USA|2020-08-17	0.0004030751	North America
North America|hCoV-19/USA/WA-S339/2020|EPI ISL 434099|B.1|USA|2020-04-02	North America|hCoV-19/USA/FL-BPHL-1139/2020|EPI ISL 526625|B.1.1|USA|2020-08-17	0.0005375841	North America
North America|hCoV-19/USA/FL-AO2N/2020|EPI ISL 527381|B.1.1|USA|2020-04-03	North America|hCoV-19/USA/FL-BPHL-1139/2020|EPI ISL 526625|B.1.1|USA|2020-08-17	0.0002016855	North America
North America|hCoV-19/USA/NY-NYUMC248/2020|EPI ISL 428762|B.1|USA|2020-04-03	North America|hCoV-19/USA/FL-BPHL-1139/2020|EPI ISL 526625|B.1.1|USA|2020-08-17	0.0004030751	North America
North America|hCoV-19/USA/MA-MGH-00663/2020|EPI ISL 460377|B.1.356|USA|2020-04-03	North America|hCoV-19/USA/FL-BPHL-1139/2020|EPI ISL 526625|B.1.1|USA|2020-08-17	0.0004702733	North America
North America|hCoV-19/Canada/ON-OICR-SLB2829/2020|EPI ISL 538355|B.1|Canada|2020-04-03	North America|hCoV-19/USA/FL-BPHL-1139/2020|EPI ISL 526625|B.1.1|USA|2020-08-17	0.0003694781	North America
North America|hCoV-19/USA/ID-UW-6457/2020|EPI ISL 437833|B.1.370|USA|2020-04-03	North America|hCoV-19/USA/FL-BPHL-1139/2020|EPI ISL 526625|B.1.1|USA|2020-08-17	0.0004366735	North America
North America|hCoV-19/USA/MD-MDH-0027/2020|EPI ISL 481273|B.40|USA|2020-04-04	North America|hCoV-19/USA/FL-BPHL-1139/2020|EPI ISL 526625|B.1.1|USA|2020-08-17	0.0006720033	North America
North America|hCoV-19/USA/AK-PHL108/2020|EPI ISL 492059|B.1|USA|2020-04-04	North America|hCoV-19/USA/FL-BPHL-1139/2020|EPI ISL 526625|B.1.1|USA|2020-08-17	0.0004702875	North America
North America|hCoV-19/USA/MN-MDH-1668/2020|EPI ISL 560755|B.40|USA|2020-04-04	North America|hCoV-19/USA/FL-BPHL-1139/2020|EPI ISL 526625|B.1.1|USA|2020-08-17	0.0006719926	North America
North America|hCoV-19/USA/TX-HMH-466/2020|EPI ISL 543786|B.1.370|USA|2020-04-04	North America|hCoV-19/USA/FL-BPHL-1139/2020|EPI ISL 526625|B.1.1|USA|2020-08-17	0.0004702875	North America
North America|hCoV-19/USA/CA-CSMC117/2020|EPI ISL 475593|B.1|USA|2020-04-04	North America|hCoV-19/USA/FL-BPHL-1139/2020|EPI ISL 526625|B.1.1|USA|2020-08-17	0.0005375429	North America
North America|hCoV-19/USA/LA-SR0324/2020|EPI ISL 450178|B.1.265|USA|2020-04-05	North America|hCoV-19/USA/FL-BPHL-1139/2020|EPI ISL 526625|B.1.1|USA|2020-08-17	0.0004030751	North America
North America|hCoV-19/USA/NY-NYUMC253/2020|EPI ISL 428767|B.1|USA|2020-04-05	North America|hCoV-19/USA/FL-BPHL-1139/2020|EPI ISL 526625|B.1.1|USA|2020-08-17	0.0005375180	North America
North America|hCoV-19/USA/NY-Wadsworth-38698-01/2020|EPI ISL 525653|B.1|USA|2020-04-05	North America|hCoV-19/USA/FL-BPHL-1139/2020|EPI ISL 526625|B.1.1|USA|2020-08-17	0.0005375344	North America
North America|hCoV-19/USA/NY-NYUMC236/2020|EPI ISL 427635|B.1|USA|2020-04-05	North America|hCoV-19/USA/FL-BPHL-1139/2020|EPI ISL 526625|B.1.1|USA|2020-08-17	0.0004366735	North America
North America|hCoV-19/USA/CA-CSMC118/2020|EPI ISL 475594|B.1|USA|2020-04-05	North America|hCoV-19/USA/FL-BPHL-1139/2020|EPI ISL 526625|B.1.1|USA|2020-08-17	0.0004030873	North America
North America|hCoV-19/USA/NY-NYUMC264/2020|EPI ISL 428778|B.1.3|USA|2020-04-06	North America|hCoV-19/USA/FL-BPHL-1139/2020|EPI ISL 526625|B.1.1|USA|2020-08-17	0.0005038897	North America
North America|hCoV-19/USA/CA-ALSR-1147/2020|EPI ISL 494392|B.1.98|USA|2020-04-06	North America|hCoV-19/USA/FL-BPHL-1139/2020|EPI ISL 526625|B.1.1|USA|2020-08-17	0.0004030565	North America
North America|hCoV-19/USA/NY-NYUMC272/2020|EPI ISL 428786|B.1|USA|2020-04-06	North America|hCoV-19/USA/FL-BPHL-1139/2020|EPI ISL 526625|B.1.1|USA|2020-08-17	0.0004366735	North America
North America|hCoV-19/USA/CT-UW-5073/2020|EPI ISL 429645|B.1.255|USA|2020-04-06	North America|hCoV-19/USA/FL-BPHL-1139/2020|EPI ISL 526625|B.1.1|USA|2020-08-17	0.0004030751	North America
North America|hCoV-19/USA/MA-MGH-00696/2020|EPI ISL 460422|A.2|USA|2020-04-06	North America|hCoV-19/USA/FL-BPHL-1139/2020|EPI ISL 526625|B.1.1|USA|2020-08-17	0.0008737101	North America
North America|hCoV-19/USA/UT-01578/2020|EPI ISL 449824|B.1.5|USA|2020-04-07	North America|hCoV-19/USA/FL-BPHL-1139/2020|EPI ISL 526625|B.1.1|USA|2020-08-17	0.0003022740	North America
North America|hCoV-19/USA/NV-NSPHL-A0070/2020|EPI ISL 515350|B.1|USA|2020-04-07	North America|hCoV-19/USA/FL-BPHL-1139/2020|EPI ISL 526625|B.1.1|USA|2020-08-17	0.0004030751	North America
North America|hCoV-19/USA/CA-ALSR-0521-IPL/2020|EPI ISL 483199|B.1|USA|2020-04-07	North America|hCoV-19/USA/FL-BPHL-1139/2020|EPI ISL 526625|B.1.1|USA|2020-08-17	0.0004030873	North America
North America|hCoV-19/USA/NY-NYUMC333/2020|EPI ISL 430360|B.1|USA|2020-04-07	North America|hCoV-19/USA/FL-BPHL-1139/2020|EPI ISL 526625|B.1.1|USA|2020-08-17	0.0004366937	North America
North America|hCoV-19/USA/NY-NYUMC345/2020|EPI ISL 430372|B.1.3|USA|2020-04-07	North America|hCoV-19/USA/FL-BPHL-1139/2020|EPI ISL 526625|B.1.1|USA|2020-08-17	0.0004366735	North America
North America|hCoV-19/USA/CO-CSU-C2980-2/2020|EPI ISL 527411|B.1|USA|2020-04-08	North America|hCoV-19/USA/FL-BPHL-1139/2020|EPI ISL 526625|B.1.1|USA|2020-08-17	0.0005374932	North America
North America|hCoV-19/USA/CA-CZB-1343/2020|EPI ISL 468361|B|USA|2020-04-08	North America|hCoV-19/USA/FL-BPHL-1139/2020|EPI ISL 526625|B.1.1|USA|2020-08-17	0.0005711062	North America
North America|hCoV-19/USA/MN-MDH-387/2020|EPI ISL 437367|B.40|USA|2020-04-08	North America|hCoV-19/USA/FL-BPHL-1139/2020|EPI ISL 526625|B.1.1|USA|2020-08-17	0.0007056177	North America
North America|hCoV-19/USA/NY-NYU-VC-022/2020|EPI ISL 479674|B.1.3|USA|2020-04-08	North America|hCoV-19/USA/FL-BPHL-1139/2020|EPI ISL 526625|B.1.1|USA|2020-08-17	0.0005038897	North America
North America|hCoV-19/USA/CT-UW-6780/2020|EPI ISL 570145|B.1|USA|2020-04-09	North America|hCoV-19/USA/FL-BPHL-1139/2020|EPI ISL 526625|B.1.1|USA|2020-08-17	0.0005038977	North America
North America|hCoV-19/Canada/QC AM4/2020|EPI ISL 515214|B.1.147|Canada|2020-04-09	North America|hCoV-19/USA/FL-BPHL-1139/2020|EPI ISL 526625|B.1.1|USA|2020-08-17	0.0003694610	North America
North America|hCoV-19/USA/VA-DCLS-0239/2020|EPI ISL 452814|B.1|USA|2020-04-09	North America|hCoV-19/USA/FL-BPHL-1139/2020|EPI ISL 526625|B.1.1|USA|2020-08-17	0.0004030873	North America
North America|hCoV-19/USA/MI-MDHHS-SC21926/2020|EPI ISL 565986|B.1|USA|2020-04-09	North America|hCoV-19/USA/FL-BPHL-1139/2020|EPI ISL 526625|B.1.1|USA|2020-08-17	0.0004366937	North America
North America|hCoV-19/USA/CA-SR0356/2020|EPI ISL 458241|B.1|USA|2020-04-09	North America|hCoV-19/USA/FL-BPHL-1139/2020|EPI ISL 526625|B.1.1|USA|2020-08-17	0.0004702733	North America
North America|hCoV-19/USA/TX-QDX-218/2020|EPI ISL 498738|B.1.1|USA|2020-04-10	North America|hCoV-19/USA/FL-BPHL-1139/2020|EPI ISL 526625|B.1.1|USA|2020-08-17	0.0003022557	North America
North America|hCoV-19/USA/NY-NYUMC380/2020|EPI ISL 430407|B.1|USA|2020-04-10	North America|hCoV-19/USA/FL-BPHL-1139/2020|EPI ISL 526625|B.1.1|USA|2020-08-17	0.0005039210	North America
North America|hCoV-19/USA/TX-HMH-983/2020|EPI ISL 545945|B.1|USA|2020-04-10	North America|hCoV-19/USA/FL-BPHL-1139/2020|EPI ISL 526625|B.1.1|USA|2020-08-17	0.0004030751	North America
North America|hCoV-19/USA/CT-UW-6709/2020|EPI ISL 570137|B.1|USA|2020-04-10	North America|hCoV-19/USA/FL-BPHL-1139/2020|EPI ISL 526625|B.1.1|USA|2020-08-17	0.0004030873	North America
North America|hCoV-19/USA/VA-DCLS-0635/2020|EPI ISL 495307|B.1.3|USA|2020-04-11	North America|hCoV-19/USA/FL-BPHL-1139/2020|EPI ISL 526625|B.1.1|USA|2020-08-17	0.0005375181	North America
North America|hCoV-19/USA/LA-GBCL-26684444/2020|EPI ISL 485269|B.1|USA|2020-04-11	North America|hCoV-19/USA/FL-BPHL-1139/2020|EPI ISL 526625|B.1.1|USA|2020-08-17	0.0005038977	North America
North America|hCoV-19/USA/VA-DCLS-0099/2020|EPI ISL 434593|B.1|USA|2020-04-11	North America|hCoV-19/USA/FL-BPHL-1139/2020|EPI ISL 526625|B.1.1|USA|2020-08-17	0.0004030751	North America
North America|hCoV-19/USA/OR-PROV-057/2020|EPI ISL 482337|B.1|USA|2020-04-11	North America|hCoV-19/USA/FL-BPHL-1139/2020|EPI ISL 526625|B.1.1|USA|2020-08-17	0.0004032783	North America
North America|hCoV-19/Canada/ON-OICR-SLB2869/2020|EPI ISL 538386|B.1.1|Canada|2020-04-11	North America|hCoV-19/USA/FL-BPHL-1139/2020|EPI ISL 526625|B.1.1|USA|2020-08-17	0.0002350745	North America
North America|hCoV-19/USA/TX-HMH-1271/2020|EPI ISL 542621|B.1|USA|2020-04-12	North America|hCoV-19/USA/FL-BPHL-1139/2020|EPI ISL 526625|B.1.1|USA|2020-08-17	0.0004702951	North America
North America|hCoV-19/USA/OH-OSUP0024/2020|EPI ISL 430010|B.1|USA|2020-04-12	North America|hCoV-19/USA/FL-BPHL-1139/2020|EPI ISL 526625|B.1.1|USA|2020-08-17	0.0004034597	North America
North America|hCoV-19/USA/MI-MDHHS-SC21928/2020|EPI ISL 565988|B.1|USA|2020-04-12	North America|hCoV-19/USA/FL-BPHL-1139/2020|EPI ISL 526625|B.1.1|USA|2020-08-17	0.0004367069	North America
North America|hCoV-19/Canada/ON-UHTC 0070/2020|EPI ISL 464022|B.1.1|Canada|2020-04-12	North America|hCoV-19/USA/FL-BPHL-1139/2020|EPI ISL 526625|B.1.1|USA|2020-08-17	0.0003358465	North America
North America|hCoV-19/USA/CA-CSMC16/2020|EPI ISL 475625|B.1|USA|2020-04-13	North America|hCoV-19/USA/FL-BPHL-1139/2020|EPI ISL 526625|B.1.1|USA|2020-08-17	0.0006048538	North America
North America|hCoV-19/USA/TX-HMH-1546/2020|EPI ISL 542786|B.1|USA|2020-04-13	North America|hCoV-19/USA/FL-BPHL-1139/2020|EPI ISL 526625|B.1.1|USA|2020-08-17	0.0004366867	North America
North America|hCoV-19/USA/NJ-NYUMC401/2020|EPI ISL 430428|B.1|USA|2020-04-13	North America|hCoV-19/USA/FL-BPHL-1139/2020|EPI ISL 526625|B.1.1|USA|2020-08-17	0.0004030751	North America
North America|hCoV-19/USA/CA-ALSR-1222/2020|EPI ISL 494446|B.1.5|USA|2020-04-13	North America|hCoV-19/USA/FL-BPHL-1139/2020|EPI ISL 526625|B.1.1|USA|2020-08-17	0.0004030687	North America
North America|hCoV-19/USA/FL-BPHL-0321/2020|EPI ISL 489730|B.1|USA|2020-04-13	North America|hCoV-19/USA/FL-BPHL-1139/2020|EPI ISL 526625|B.1.1|USA|2020-08-17	0.0004702950	North America
North America|hCoV-19/USA/VA-DCLS-0159/2020|EPI ISL 437792|B.1|USA|2020-04-14	North America|hCoV-19/USA/FL-BPHL-1139/2020|EPI ISL 526625|B.1.1|USA|2020-08-17	0.0004030751	North America
North America|hCoV-19/USA/MN-CDC-6538/2020|EPI ISL 527724|B.1|USA|2020-04-14	North America|hCoV-19/USA/FL-BPHL-1139/2020|EPI ISL 526625|B.1.1|USA|2020-08-17	0.0004030938	North America
North America|hCoV-19/USA/NY-NYUMC428/2020|EPI ISL 435495|B.1|USA|2020-04-14	North America|hCoV-19/USA/FL-BPHL-1139/2020|EPI ISL 526625|B.1.1|USA|2020-08-17	0.0003694781	North America
North America|hCoV-19/USA/NY-NYUMC446/2020|EPI ISL 435513|B.1|USA|2020-04-14	North America|hCoV-19/USA/FL-BPHL-1139/2020|EPI ISL 526625|B.1.1|USA|2020-08-17	0.0004366937	North America
North America|hCoV-19/USA/UN-UW-2897/2020|EPI ISL 485969|B.1|USA|2020-04-15	North America|hCoV-19/USA/FL-BPHL-1139/2020|EPI ISL 526625|B.1.1|USA|2020-08-17	0.0003694781	North America
North America|hCoV-19/USA/CA-ALSR-0472-SAN/2020|EPI ISL 483162|B.1|USA|2020-04-15	North America|hCoV-19/USA/FL-BPHL-1139/2020|EPI ISL 526625|B.1.1|USA|2020-08-17	0.0004030687	North America
North America|hCoV-19/USA/LA-EVTL09/2020|EPI ISL 435042|B.1.370|USA|2020-04-15	North America|hCoV-19/USA/FL-BPHL-1139/2020|EPI ISL 526625|B.1.1|USA|2020-08-17	0.0005374932	North America
North America|hCoV-19/USA/IL-UW-358/2020|EPI ISL 450712|B.1|USA|2020-04-15	North America|hCoV-19/USA/FL-BPHL-1139/2020|EPI ISL 526625|B.1.1|USA|2020-08-17	0.0004366735	North America
North America|hCoV-19/USA/VA-DCLS-0135/2020|EPI ISL 437774|B.1|USA|2020-04-15	North America|hCoV-19/USA/FL-BPHL-1139/2020|EPI ISL 526625|B.1.1|USA|2020-08-17	0.0004366937	North America
North America|hCoV-19/USA/MN-CDC-6551/2020|EPI ISL 527728|B.1|USA|2020-04-16	North America|hCoV-19/USA/FL-BPHL-1139/2020|EPI ISL 526625|B.1.1|USA|2020-08-17	0.0004366937	North America
North America|hCoV-19/USA/TX-HMH-3056/2020|EPI ISL 543962|B.1.1|USA|2020-04-16	North America|hCoV-19/USA/FL-BPHL-1139/2020|EPI ISL 526625|B.1.1|USA|2020-08-17	0.0003022417	North America
North America|hCoV-19/USA/VA-DCLS-0193/2020|EPI ISL 437408|B.1|USA|2020-04-16	North America|hCoV-19/USA/FL-BPHL-1139/2020|EPI ISL 526625|B.1.1|USA|2020-08-17	0.0004030751	North America
North America|hCoV-19/USA/WY-WYPHL-20009305/2020|EPI ISL 539796|B.1|USA|2020-04-16	North America|hCoV-19/USA/FL-BPHL-1139/2020|EPI ISL 526625|B.1.1|USA|2020-08-17	0.0004030873	North America
North America|hCoV-19/USA/TX-HMH-920/2020|EPI ISL 545919|B.1.370|USA|2020-04-17	North America|hCoV-19/USA/FL-BPHL-1139/2020|EPI ISL 526625|B.1.1|USA|2020-08-17	0.0005374932	North America
North America|hCoV-19/USA/VA-DCLS-0672/2020|EPI ISL 500835|B.1.3|USA|2020-04-17	North America|hCoV-19/USA/FL-BPHL-1139/2020|EPI ISL 526625|B.1.1|USA|2020-08-17	0.0005375181	North America
North America|hCoV-19/USA/LA-GBCL-26544570/2020|EPI ISL 485142|B.1.370|USA|2020-04-17	North America|hCoV-19/USA/FL-BPHL-1139/2020|EPI ISL 526625|B.1.1|USA|2020-08-17	0.0005711072	North America
North America|hCoV-19/USA/MN-MDH-1246/2020|EPI ISL 482967|B.1|USA|2020-04-17	North America|hCoV-19/USA/FL-BPHL-1139/2020|EPI ISL 526625|B.1.1|USA|2020-08-17	0.0004030751	North America
North America|hCoV-19/USA/VA-DCLS-0248/2020|EPI ISL 452822|B.1.3|USA|2020-04-17	North America|hCoV-19/USA/FL-BPHL-1139/2020|EPI ISL 526625|B.1.1|USA|2020-08-17	0.0005038744	North America
North America|hCoV-19/USA/WA-UW-7671/2020|EPI ISL 570190|B.4|USA|2020-04-18	North America|hCoV-19/USA/FL-BPHL-1139/2020|EPI ISL 526625|B.1.1|USA|2020-08-17	0.0008065309	North America
North America|hCoV-19/USA/CA-ALSR-0611-SAN/2020|EPI ISL 483256|B.1.5|USA|2020-04-18	North America|hCoV-19/USA/FL-BPHL-1139/2020|EPI ISL 526625|B.1.1|USA|2020-08-17	0.0004030873	North America
North America|hCoV-19/USA/WA-UW-2414/2020|EPI ISL 485990|B.1|USA|2020-04-18	North America|hCoV-19/USA/FL-BPHL-1139/2020|EPI ISL 526625|B.1.1|USA|2020-08-17	0.0004702733	North America
North America|hCoV-19/USA/VA-DCLS-0683/2020|EPI ISL 500845|B.1|USA|2020-04-18	North America|hCoV-19/USA/FL-BPHL-1139/2020|EPI ISL 526625|B.1.1|USA|2020-08-17	0.0005377761	North America
North America|hCoV-19/USA/WA-UW-7777/2020|EPI ISL 570194|B.1|USA|2020-04-19	North America|hCoV-19/USA/FL-BPHL-1139/2020|EPI ISL 526625|B.1.1|USA|2020-08-17	0.0004030873	North America
North America|hCoV-19/USA/WA-UW-2428/2020|EPI ISL 485992|B.1|USA|2020-04-19	North America|hCoV-19/USA/FL-BPHL-1139/2020|EPI ISL 526625|B.1.1|USA|2020-08-17	0.0004703168	North America
North America|hCoV-19/USA/MI-MDHHS-SC20220/2020|EPI ISL 447190|B.1|USA|2020-04-19	North America|hCoV-19/USA/FL-BPHL-1139/2020|EPI ISL 526625|B.1.1|USA|2020-08-17	0.0004366735	North America
North America|hCoV-19/USA/WA-S608/2020|EPI ISL 438161|B.1.1|USA|2020-04-19	North America|hCoV-19/USA/FL-BPHL-1139/2020|EPI ISL 526625|B.1.1|USA|2020-08-17	0.0003022557	North America
North America|hCoV-19/USA/WA-S649/2020|EPI ISL 438202|B.1.1|USA|2020-04-19	North America|hCoV-19/USA/FL-BPHL-1139/2020|EPI ISL 526625|B.1.1|USA|2020-08-17	0.0003022417	North America
North America|hCoV-19/USA/NY-NYUMC449/2020|EPI ISL 435516|B.1|USA|2020-04-20	North America|hCoV-19/USA/FL-BPHL-1139/2020|EPI ISL 526625|B.1.1|USA|2020-08-17	0.0004030751	North America
North America|hCoV-19/USA/NY-NYUMC459/2020|EPI ISL 435525|B.1.3|USA|2020-04-20	North America|hCoV-19/USA/FL-BPHL-1139/2020|EPI ISL 526625|B.1.1|USA|2020-08-17	0.0005038897	North America
North America|hCoV-19/USA/MI-UM-2006S001114/2020|EPI ISL 495585|B.1|USA|2020-04-20	North America|hCoV-19/USA/FL-BPHL-1139/2020|EPI ISL 526625|B.1.1|USA|2020-08-17	0.0003694781	North America
North America|hCoV-19/USA/TX-HMH-1252/2020|EPI ISL 542613|B.1.370|USA|2020-04-20	North America|hCoV-19/USA/FL-BPHL-1139/2020|EPI ISL 526625|B.1.1|USA|2020-08-17	0.0005038744	North America
North America|hCoV-19/USA/LA-GBCL-26513049/2020|EPI ISL 485089|B.1.370|USA|2020-04-21	North America|hCoV-19/USA/FL-BPHL-1139/2020|EPI ISL 526625|B.1.1|USA|2020-08-17	0.0004366868	North America
North America|hCoV-19/USA/TX-HMH-1396/2020|EPI ISL 542694|B.1|USA|2020-04-21	North America|hCoV-19/USA/FL-BPHL-1139/2020|EPI ISL 526625|B.1.1|USA|2020-08-17	0.0004702733	North America
North America|hCoV-19/USA/UN-CDC-7467/2020|EPI ISL 514072|B.1.1|USA|2020-04-21	North America|hCoV-19/USA/FL-BPHL-1139/2020|EPI ISL 526625|B.1.1|USA|2020-08-17	0.0002350674	North America
North America|hCoV-19/USA/NY-NYUMC476/2020|EPI ISL 435541|B.1|USA|2020-04-21	North America|hCoV-19/USA/FL-BPHL-1139/2020|EPI ISL 526625|B.1.1|USA|2020-08-17	0.0004703093	North America
North America|hCoV-19/USA/LA-GBCL-26513062/2020|EPI ISL 485095|B.1.265|USA|2020-04-21	North America|hCoV-19/USA/FL-BPHL-1139/2020|EPI ISL 526625|B.1.1|USA|2020-08-17	0.0005375266	North America
North America|hCoV-19/USA/TX-HMH-1337/2020|EPI ISL 542657|B.1|USA|2020-04-22	North America|hCoV-19/USA/FL-BPHL-1139/2020|EPI ISL 526625|B.1.1|USA|2020-08-17	0.0004366867	North America
North America|hCoV-19/USA/LA-GBCL-26513029/2020|EPI ISL 485080|B.1.370|USA|2020-04-22	North America|hCoV-19/USA/FL-BPHL-1139/2020|EPI ISL 526625|B.1.1|USA|2020-08-17	0.0004366868	North America
North America|hCoV-19/USA/VA-DCLS-0288/2020|EPI ISL 463094|B.1.3|USA|2020-04-22	North America|hCoV-19/USA/FL-BPHL-1139/2020|EPI ISL 526625|B.1.1|USA|2020-08-17	0.0005711245	North America
North America|hCoV-19/USA/TX-HMH-1189/2020|EPI ISL 542577|B.1.1.61|USA|2020-04-22	North America|hCoV-19/USA/FL-BPHL-1139/2020|EPI ISL 526625|B.1.1|USA|2020-08-17	0.0004366666	North America
North America|hCoV-19/USA/OR-PROV-103/2020|EPI ISL 482373|B|USA|2020-04-23	North America|hCoV-19/USA/FL-BPHL-1139/2020|EPI ISL 526625|B.1.1|USA|2020-08-17	0.0006048542	North America
North America|hCoV-19/USA/LA-EVTL043/2020|EPI ISL 451204|B.1.370|USA|2020-04-23	North America|hCoV-19/USA/FL-BPHL-1139/2020|EPI ISL 526625|B.1.1|USA|2020-08-17	0.0006047602	North America
North America|hCoV-19/USA/WA-S848/2020|EPI ISL 463338|B.1.124|USA|2020-04-23	North America|hCoV-19/USA/FL-BPHL-1139/2020|EPI ISL 526625|B.1.1|USA|2020-08-17	0.0004703093	North America
North America|hCoV-19/USA/CA-ALSR-0645-IPL/2020|EPI ISL 483277|B.1.5|USA|2020-04-23	North America|hCoV-19/USA/FL-BPHL-1139/2020|EPI ISL 526625|B.1.1|USA|2020-08-17	0.0004030687	North America
North America|hCoV-19/USA/VA-DCLS-0292/2020|EPI ISL 463096|B.1|USA|2020-04-23	North America|hCoV-19/USA/FL-BPHL-1139/2020|EPI ISL 526625|B.1.1|USA|2020-08-17	0.0004366937	North America
North America|hCoV-19/USA/LA-EVTL028/2020|EPI ISL 435566|B.1.265|USA|2020-04-24	North America|hCoV-19/USA/FL-BPHL-1139/2020|EPI ISL 526625|B.1.1|USA|2020-08-17	0.0004702733	North America
North America|hCoV-19/USA/LA-EVTL026/2020|EPI ISL 435564|B.1|USA|2020-04-24	North America|hCoV-19/USA/FL-BPHL-1139/2020|EPI ISL 526625|B.1.1|USA|2020-08-17	0.0004366735	North America
North America|hCoV-19/USA/NY-NYUMC483/2020|EPI ISL 435548|B.1|USA|2020-04-24	North America|hCoV-19/USA/FL-BPHL-1139/2020|EPI ISL 526625|B.1.1|USA|2020-08-17	0.0004030873	North America
North America|hCoV-19/USA/CA-ALSR-1202/2020|EPI ISL 494434|B.1|USA|2020-04-24	North America|hCoV-19/USA/FL-BPHL-1139/2020|EPI ISL 526625|B.1.1|USA|2020-08-17	0.0005375678	North America
North America|hCoV-19/USA/NY-NYUMC838/2020|EPI ISL 460603|B.1.3|USA|2020-04-24	North America|hCoV-19/USA/FL-BPHL-1139/2020|EPI ISL 526625|B.1.1|USA|2020-08-17	0.0004703982	North America
North America|hCoV-19/USA/VA-DCLS-1129/2020|EPI ISL 529922|B.1|USA|2020-04-25	North America|hCoV-19/USA/FL-BPHL-1139/2020|EPI ISL 526625|B.1.1|USA|2020-08-17	0.0004369139	North America
North America|hCoV-19/USA/MN-MDH-1131/2020|EPI ISL 476716|B.1|USA|2020-04-25	North America|hCoV-19/USA/FL-BPHL-1139/2020|EPI ISL 526625|B.1.1|USA|2020-08-17	0.0004030751	North America
North America|hCoV-19/USA/VA-DCLS-1141/2020|EPI ISL 529930|B.1|USA|2020-04-25	North America|hCoV-19/USA/FL-BPHL-1139/2020|EPI ISL 526625|B.1.1|USA|2020-08-17	0.0003694781	North America
North America|hCoV-19/USA/TX-HMH-1524/2020|EPI ISL 542773|B.1.370|USA|2020-04-25	North America|hCoV-19/USA/FL-BPHL-1139/2020|EPI ISL 526625|B.1.1|USA|2020-08-17	0.0005038977	North America
North America|hCoV-19/USA/LA-GBCL-26492480/2020|EPI ISL 485046|B.1.370|USA|2020-04-25	North America|hCoV-19/USA/FL-BPHL-1139/2020|EPI ISL 526625|B.1.1|USA|2020-08-17	0.0005039050	North America
North America|hCoV-19/USA/VA-DCLS-0411/2020|EPI ISL 467805|B.1|USA|2020-04-26	North America|hCoV-19/USA/FL-BPHL-1139/2020|EPI ISL 526625|B.1.1|USA|2020-08-17	0.0004366937	North America
North America|hCoV-19/USA/CA-CZB-1150/2020|EPI ISL 454615|B.1|USA|2020-04-26	North America|hCoV-19/USA/FL-BPHL-1139/2020|EPI ISL 526625|B.1.1|USA|2020-08-17	0.0005039130	North America
North America|hCoV-19/USA/MI-MDHHS-SC20637/2020|EPI ISL 462719|B.1|USA|2020-04-26	North America|hCoV-19/USA/FL-BPHL-1139/2020|EPI ISL 526625|B.1.1|USA|2020-08-17	0.0004702658	North America
North America|hCoV-19/USA/VA-DCLS-0414/2020|EPI ISL 467808|B.1|USA|2020-04-26	North America|hCoV-19/USA/FL-BPHL-1139/2020|EPI ISL 526625|B.1.1|USA|2020-08-17	0.0004702951	North America
