## Supplementary material for "Epidemiology and genetic diversity of SARS-CoV-2 lineages circulating in Africa": Pairwise distance: ContinentsPairwiseDistance.csv (part 813 of 1021)

Species 1	Species 2	Dist	Continent
North America|hCoV-19/USA/VI-CDC-4371/2020|EPI ISL 454649|B.1|USA|2020-04-26	North America|hCoV-19/USA/FL-BPHL-1139/2020|EPI ISL 526625|B.1.1|USA|2020-08-17	0.0003694781	North America
North America|hCoV-19/USA/UT-CDC-9755/2020|EPI ISL 509692|B.1.178|USA|2020-04-27	North America|hCoV-19/USA/FL-BPHL-1139/2020|EPI ISL 526625|B.1.1|USA|2020-08-17	0.0005711244	North America
North America|hCoV-19/USA/CA-ALSR-1587/2020|EPI ISL 494675|B.1.255|USA|2020-04-27	North America|hCoV-19/USA/FL-BPHL-1139/2020|EPI ISL 526625|B.1.1|USA|2020-08-17	0.0003694781	North America
North America|hCoV-19/USA/WA-S913/2020|EPI ISL 463403|B.1.5|USA|2020-04-27	North America|hCoV-19/USA/FL-BPHL-1139/2020|EPI ISL 526625|B.1.1|USA|2020-08-17	0.0003022740	North America
North America|hCoV-19/USA/TX-HMH-1298/2020|EPI ISL 542635|B.1|USA|2020-04-27	North America|hCoV-19/USA/FL-BPHL-1139/2020|EPI ISL 526625|B.1.1|USA|2020-08-17	0.0004702733	North America
North America|hCoV-19/USA/CA-ALSR-1154/2020|EPI ISL 494397|B.1|USA|2020-04-27	North America|hCoV-19/USA/FL-BPHL-1139/2020|EPI ISL 526625|B.1.1|USA|2020-08-17	0.0004702875	North America
North America|hCoV-19/USA/NY-NYUMC905/2020|EPI ISL 467398|B.1.1|USA|2020-04-28	North America|hCoV-19/USA/FL-BPHL-1139/2020|EPI ISL 526625|B.1.1|USA|2020-08-17	0.0003694498	North America
North America|hCoV-19/USA/CA-ALSR-1266/2020|EPI ISL 494466|B.1|USA|2020-04-28	North America|hCoV-19/USA/FL-BPHL-1139/2020|EPI ISL 526625|B.1.1|USA|2020-08-17	0.0004366798	North America
North America|hCoV-19/USA/TN-QDX-246/2020|EPI ISL 498737|B.1.370|USA|2020-04-28	North America|hCoV-19/USA/FL-BPHL-1139/2020|EPI ISL 526625|B.1.1|USA|2020-08-17	0.0006047602	North America
North America|hCoV-19/USA/TX-HMH-1518/2020|EPI ISL 542768|B.1.370|USA|2020-04-28	North America|hCoV-19/USA/FL-BPHL-1139/2020|EPI ISL 526625|B.1.1|USA|2020-08-17	0.0005038744	North America
North America|hCoV-19/USA/VA-DCLS-0360/2020|EPI ISL 516689|B.1.3|USA|2020-04-28	North America|hCoV-19/USA/FL-BPHL-1139/2020|EPI ISL 526625|B.1.1|USA|2020-08-17	0.0005375181	North America
North America|hCoV-19/USA/OR-PROV-128/2020|EPI ISL 482392|B.1|USA|2020-04-29	North America|hCoV-19/USA/FL-BPHL-1139/2020|EPI ISL 526625|B.1.1|USA|2020-08-17	0.0004703168	North America
North America|hCoV-19/USA/IL-QDX-248/2020|EPI ISL 498722|B.1.370|USA|2020-04-29	North America|hCoV-19/USA/FL-BPHL-1139/2020|EPI ISL 526625|B.1.1|USA|2020-08-17	0.0007055524	North America
North America|hCoV-19/USA/UT-02895/2020|EPI ISL 513686|B.1.5|USA|2020-04-29	North America|hCoV-19/USA/FL-BPHL-1139/2020|EPI ISL 526625|B.1.1|USA|2020-08-17	0.0004030565	North America
North America|hCoV-19/USA/LA-EVTL067/2020|EPI ISL 451228|B.1.265|USA|2020-04-29	North America|hCoV-19/USA/FL-BPHL-1139/2020|EPI ISL 526625|B.1.1|USA|2020-08-17	0.0004366735	North America
North America|hCoV-19/USA/CO-CSU-D1050-1/2020|EPI ISL 527426|B.1.5|USA|2020-04-29	North America|hCoV-19/USA/FL-BPHL-1139/2020|EPI ISL 526625|B.1.1|USA|2020-08-17	0.0004030873	North America
North America|hCoV-19/USA/CA-ALSR-1279/2020|EPI ISL 494476|B.1.5|USA|2020-04-30	North America|hCoV-19/USA/FL-BPHL-1139/2020|EPI ISL 526625|B.1.1|USA|2020-08-17	0.0005375180	North America
North America|hCoV-19/USA/NM-QDX-211/2020|EPI ISL 494534|B.1.5|USA|2020-04-30	North America|hCoV-19/USA/FL-BPHL-1139/2020|EPI ISL 526625|B.1.1|USA|2020-08-17	0.0004030687	North America
North America|hCoV-19/USA/CA-CZB-1113/2020|EPI ISL 444071|B.1.3|USA|2020-04-30	North America|hCoV-19/USA/FL-BPHL-1139/2020|EPI ISL 526625|B.1.1|USA|2020-08-17	0.0005039130	North America
North America|hCoV-19/USA/TX-HMH-1468/2020|EPI ISL 542740|B.1|USA|2020-04-30	North America|hCoV-19/USA/FL-BPHL-1139/2020|EPI ISL 526625|B.1.1|USA|2020-08-17	0.0004366937	North America
North America|hCoV-19/USA/TX-HMH-2305/2020|EPI ISL 545235|B.1|USA|2020-04-30	North America|hCoV-19/USA/FL-BPHL-1139/2020|EPI ISL 526625|B.1.1|USA|2020-08-17	0.0004702733	North America
North America|hCoV-19/USA/FL-BPHL-0246/2020|EPI ISL 480897|B.1.370|USA|2020-05-01	North America|hCoV-19/USA/FL-BPHL-1139/2020|EPI ISL 526625|B.1.1|USA|2020-08-17	0.0005711244	North America
North America|hCoV-19/USA/MN-MDH-1606/2020|EPI ISL 530202|B.1|USA|2020-05-01	North America|hCoV-19/USA/FL-BPHL-1139/2020|EPI ISL 526625|B.1.1|USA|2020-08-17	0.0005038897	North America
North America|hCoV-19/USA/LA-EVTL049/2020|EPI ISL 451210|B.1.265|USA|2020-05-01	North America|hCoV-19/USA/FL-BPHL-1139/2020|EPI ISL 526625|B.1.1|USA|2020-08-17	0.0004702733	North America
North America|hCoV-19/USA/CA-ALSR-1289/2020|EPI ISL 494482|B.1.5|USA|2020-05-01	North America|hCoV-19/USA/FL-BPHL-1139/2020|EPI ISL 526625|B.1.1|USA|2020-08-17	0.0004030687	North America
North America|hCoV-19/USA/LA-EVTL048/2020|EPI ISL 451209|B.1.265|USA|2020-05-01	North America|hCoV-19/USA/FL-BPHL-1139/2020|EPI ISL 526625|B.1.1|USA|2020-08-17	0.0004366735	North America
North America|hCoV-19/USA/TX-HMH-1435/2020|EPI ISL 542722|B.1.1|USA|2020-05-02	North America|hCoV-19/USA/FL-BPHL-1139/2020|EPI ISL 526625|B.1.1|USA|2020-08-17	0.0003022557	North America
North America|hCoV-19/USA/MN-CDC-6265/2020|EPI ISL 527688|B.1|USA|2020-05-02	North America|hCoV-19/USA/FL-BPHL-1139/2020|EPI ISL 526625|B.1.1|USA|2020-08-17	0.0005038897	North America
North America|hCoV-19/USA/TX-HMH-1441/2020|EPI ISL 542725|B.1|USA|2020-05-02	North America|hCoV-19/USA/FL-BPHL-1139/2020|EPI ISL 526625|B.1.1|USA|2020-08-17	0.0003694781	North America
North America|hCoV-19/USA/OR-PROV-137/2020|EPI ISL 482399|B.1|USA|2020-05-02	North America|hCoV-19/USA/FL-BPHL-1139/2020|EPI ISL 526625|B.1.1|USA|2020-08-17	0.0004703168	North America
North America|hCoV-19/USA/NV-NSPHL-A0145/2020|EPI ISL 515410|B.1|USA|2020-05-02	North America|hCoV-19/USA/FL-BPHL-1139/2020|EPI ISL 526625|B.1.1|USA|2020-08-17	0.0004030751	North America
North America|hCoV-19/USA/NV-NSPHL-A0147/2020|EPI ISL 515412|B.1|USA|2020-05-03	North America|hCoV-19/USA/FL-BPHL-1139/2020|EPI ISL 526625|B.1.1|USA|2020-08-17	0.0005375181	North America
North America|hCoV-19/USA/CA-ALSR-1580/2020|EPI ISL 494669|B.1|USA|2020-05-03	North America|hCoV-19/USA/FL-BPHL-1139/2020|EPI ISL 526625|B.1.1|USA|2020-08-17	0.0004702875	North America
North America|hCoV-19/USA/CA-ALSR-0753-IPL/2020|EPI ISL 483333|B.1.5|USA|2020-05-03	North America|hCoV-19/USA/FL-BPHL-1139/2020|EPI ISL 526625|B.1.1|USA|2020-08-17	0.0003694721	North America
North America|hCoV-19/USA/NE-11343/2020|EPI ISL 475209|B.1|USA|2020-05-03	North America|hCoV-19/USA/FL-BPHL-1139/2020|EPI ISL 526625|B.1.1|USA|2020-08-17	0.0006047786	North America
North America|hCoV-19/USA/VA-CDC-8005/2020|EPI ISL 540435|B.1.3|USA|2020-05-03	North America|hCoV-19/USA/FL-BPHL-1139/2020|EPI ISL 526625|B.1.1|USA|2020-08-17	0.0005375181	North America
North America|hCoV-19/USA/TX-HMH-2054/2020|EPI ISL 545090|B.1|USA|2020-05-04	North America|hCoV-19/USA/FL-BPHL-1139/2020|EPI ISL 526625|B.1.1|USA|2020-08-17	0.0002686745	North America
North America|hCoV-19/USA/WA-S1124/2020|EPI ISL 463614|B.1.124|USA|2020-05-04	North America|hCoV-19/USA/FL-BPHL-1139/2020|EPI ISL 526625|B.1.1|USA|2020-08-17	0.0005375095	North America
North America|hCoV-19/USA/CA-ALSR-0530-SAN/2020|EPI ISL 483204|B.1|USA|2020-05-04	North America|hCoV-19/USA/FL-BPHL-1139/2020|EPI ISL 526625|B.1.1|USA|2020-08-17	0.0004366937	North America
North America|hCoV-19/USA/MN-CDC-6508/2020|EPI ISL 527714|B.1|USA|2020-05-04	North America|hCoV-19/USA/FL-BPHL-1139/2020|EPI ISL 526625|B.1.1|USA|2020-08-17	0.0004030938	North America
North America|hCoV-19/USA/CA-ALSR-1268/2020|EPI ISL 494468|B.1|USA|2020-05-04	North America|hCoV-19/USA/FL-BPHL-1139/2020|EPI ISL 526625|B.1.1|USA|2020-08-17	0.0005375095	North America
North America|hCoV-19/USA/CA-ALSR-1410/2020|EPI ISL 494586|B.1|USA|2020-05-05	North America|hCoV-19/USA/FL-BPHL-1139/2020|EPI ISL 526625|B.1.1|USA|2020-08-17	0.0004366798	North America
North America|hCoV-19/USA/WA-S1148/2020|EPI ISL 463638|B.1.124|USA|2020-05-05	North America|hCoV-19/USA/FL-BPHL-1139/2020|EPI ISL 526625|B.1.1|USA|2020-08-17	0.0005711326	North America
North America|hCoV-19/USA/VA-DCLS-0462/2020|EPI ISL 477671|B.1|USA|2020-05-05	North America|hCoV-19/USA/FL-BPHL-1139/2020|EPI ISL 526625|B.1.1|USA|2020-08-17	0.0004366937	North America
North America|hCoV-19/USA/SC-DHEC-0180/2020|EPI ISL 529186|B.1.370|USA|2020-05-05	North America|hCoV-19/USA/FL-BPHL-1139/2020|EPI ISL 526625|B.1.1|USA|2020-08-17	0.0005710807	North America
North America|hCoV-19/USA/VA-DCLS-0451/2020|EPI ISL 477664|B.1|USA|2020-05-05	North America|hCoV-19/USA/FL-BPHL-1139/2020|EPI ISL 526625|B.1.1|USA|2020-08-17	0.0005375927	North America
North America|hCoV-19/USA/UT-CDC-9782/2020|EPI ISL 509709|B.1|USA|2020-05-06	North America|hCoV-19/USA/FL-BPHL-1139/2020|EPI ISL 526625|B.1.1|USA|2020-08-17	0.0004702515	North America
North America|hCoV-19/USA/VA-DCLS-0466/2020|EPI ISL 477672|B.1.9|USA|2020-05-06	North America|hCoV-19/USA/FL-BPHL-1139/2020|EPI ISL 526625|B.1.1|USA|2020-08-17	0.0005711071	North America
North America|hCoV-19/USA/WA-S1184/2020|EPI ISL 463674|B.1|USA|2020-05-06	North America|hCoV-19/USA/FL-BPHL-1139/2020|EPI ISL 526625|B.1.1|USA|2020-08-17	0.0004702951	North America
North America|hCoV-19/USA/VA-DCLS-0469/2020|EPI ISL 526777|B.1|USA|2020-05-06	North America|hCoV-19/USA/FL-BPHL-1139/2020|EPI ISL 526625|B.1.1|USA|2020-08-17	0.0004030751	North America
North America|hCoV-19/USA/VA-DCLS-0468/2020|EPI ISL 526776|B.1.9|USA|2020-05-06	North America|hCoV-19/USA/FL-BPHL-1139/2020|EPI ISL 526625|B.1.1|USA|2020-08-17	0.0006383220	North America
North America|hCoV-19/USA/LA-EVTL119/2020|EPI ISL 451280|B.1.265|USA|2020-05-07	North America|hCoV-19/USA/FL-BPHL-1139/2020|EPI ISL 526625|B.1.1|USA|2020-08-17	0.0005038744	North America
North America|hCoV-19/USA/WI-UW-842/2020|EPI ISL 509849|B.1|USA|2020-05-07	North America|hCoV-19/USA/FL-BPHL-1139/2020|EPI ISL 526625|B.1.1|USA|2020-08-17	0.0005712799	North America
North America|hCoV-19/USA/CA-ALSR-1390/2020|EPI ISL 494579|B.1.5|USA|2020-05-07	North America|hCoV-19/USA/FL-BPHL-1139/2020|EPI ISL 526625|B.1.1|USA|2020-08-17	0.0004030873	North America
North America|hCoV-19/USA/TX-HMH-2040/2020|EPI ISL 545079|B.1|USA|2020-05-07	North America|hCoV-19/USA/FL-BPHL-1139/2020|EPI ISL 526625|B.1.1|USA|2020-08-17	0.0004366735	North America
North America|hCoV-19/USA/FL-BPHL-1468/2020|EPI ISL 549250|B.1.1|USA|2020-05-08	North America|hCoV-19/USA/FL-BPHL-1139/2020|EPI ISL 526625|B.1.1|USA|2020-08-17	0.0002350783	North America
North America|hCoV-19/USA/LA-EVTL098/2020|EPI ISL 451259|B.1.265|USA|2020-05-08	North America|hCoV-19/USA/FL-BPHL-1139/2020|EPI ISL 526625|B.1.1|USA|2020-08-17	0.0004702733	North America
North America|hCoV-19/USA/LA-EVTL081/2020|EPI ISL 451242|B.1.370|USA|2020-05-08	North America|hCoV-19/USA/FL-BPHL-1139/2020|EPI ISL 526625|B.1.1|USA|2020-08-17	0.0005375017	North America
North America|hCoV-19/USA/MN-MDH-1636/2020|EPI ISL 539830|B.1|USA|2020-05-08	North America|hCoV-19/USA/FL-BPHL-1139/2020|EPI ISL 526625|B.1.1|USA|2020-08-17	0.0005039444	North America
North America|hCoV-19/USA/OR-PROV-168/2020|EPI ISL 482419|B.54|USA|2020-05-08	North America|hCoV-19/USA/FL-BPHL-1139/2020|EPI ISL 526625|B.1.1|USA|2020-08-17	0.0005711418	North America
North America|hCoV-19/USA/TX-HMH-2081/2020|EPI ISL 545110|B.1.265|USA|2020-05-09	North America|hCoV-19/USA/FL-BPHL-1139/2020|EPI ISL 526625|B.1.1|USA|2020-08-17	0.0004702733	North America
North America|hCoV-19/USA/CA-CZB-1499/2020|EPI ISL 468448|B.1|USA|2020-05-09	North America|hCoV-19/USA/FL-BPHL-1139/2020|EPI ISL 526625|B.1.1|USA|2020-08-17	0.0004366937	North America
North America|hCoV-19/USA/UT-03305/2020|EPI ISL 493020|B.1.370|USA|2020-05-09	North America|hCoV-19/USA/FL-BPHL-1139/2020|EPI ISL 526625|B.1.1|USA|2020-08-17	0.0006728335	North America
North America|hCoV-19/USA/TX-HMH-2068/2020|EPI ISL 545101|B.1.1|USA|2020-05-09	North America|hCoV-19/USA/FL-BPHL-1139/2020|EPI ISL 526625|B.1.1|USA|2020-08-17	0.0002350783	North America
North America|hCoV-19/USA/CA-ALSR-0563-SAN/2020|EPI ISL 483225|B.1.5|USA|2020-05-10	North America|hCoV-19/USA/FL-BPHL-1139/2020|EPI ISL 526625|B.1.1|USA|2020-08-17	0.0004030687	North America
North America|hCoV-19/USA/NY-NYUMC891/2020|EPI ISL 467384|B.1|USA|2020-05-10	North America|hCoV-19/USA/FL-BPHL-1139/2020|EPI ISL 526625|B.1.1|USA|2020-08-17	0.0004030751	North America
North America|hCoV-19/USA/WI-GMF-M00001/2020|EPI ISL 455573|B.1.3|USA|2020-05-10	North America|hCoV-19/USA/FL-BPHL-1139/2020|EPI ISL 526625|B.1.1|USA|2020-08-17	0.0005374932	North America
North America|hCoV-19/USA/AL-SV107V1/2020|EPI ISL 509428|B.1|USA|2020-05-10	North America|hCoV-19/USA/FL-BPHL-1139/2020|EPI ISL 526625|B.1.1|USA|2020-08-17	0.0005375095	North America
North America|hCoV-19/USA/WA-S1476/2020|EPI ISL 495651|B.1|USA|2020-05-11	North America|hCoV-19/USA/FL-BPHL-1139/2020|EPI ISL 526625|B.1.1|USA|2020-08-17	0.0005038977	North America
North America|hCoV-19/USA/VA-DCLS-0486/2020|EPI ISL 526793|B.1|USA|2020-05-11	North America|hCoV-19/USA/FL-BPHL-1139/2020|EPI ISL 526625|B.1.1|USA|2020-08-17	0.0004030751	North America
North America|hCoV-19/USA/TX-HMH-2279/2020|EPI ISL 545221|B.1.1|USA|2020-05-11	North America|hCoV-19/USA/FL-BPHL-1139/2020|EPI ISL 526625|B.1.1|USA|2020-08-17	0.0003022557	North America
North America|hCoV-19/USA/CA-CZB-1520/2020|EPI ISL 468466|B.1|USA|2020-05-11	North America|hCoV-19/USA/FL-BPHL-1139/2020|EPI ISL 526625|B.1.1|USA|2020-08-17	0.0004366937	North America
North America|hCoV-19/USA/VA-DCLS-0485/2020|EPI ISL 526792|B.1|USA|2020-05-11	North America|hCoV-19/USA/FL-BPHL-1139/2020|EPI ISL 526625|B.1.1|USA|2020-08-17	0.0004030938	North America
North America|hCoV-19/USA/OR-PROV-175/2020|EPI ISL 482425|B.1.3|USA|2020-05-12	North America|hCoV-19/USA/FL-BPHL-1139/2020|EPI ISL 526625|B.1.1|USA|2020-08-17	0.0006720968	North America
North America|hCoV-19/USA/AL-P44e/2020|EPI ISL 509424|B.1.370|USA|2020-05-12	North America|hCoV-19/USA/FL-BPHL-1139/2020|EPI ISL 526625|B.1.1|USA|2020-08-17	0.0006047699	North America
North America|hCoV-19/USA/VA-DCLS-0891/2020|EPI ISL 516678|B.1|USA|2020-05-12	North America|hCoV-19/USA/FL-BPHL-1139/2020|EPI ISL 526625|B.1.1|USA|2020-08-17	0.0004366867	North America
North America|hCoV-19/USA/WA-S1276/2020|EPI ISL 495726|B.1.1|USA|2020-05-12	North America|hCoV-19/USA/FL-BPHL-1139/2020|EPI ISL 526625|B.1.1|USA|2020-08-17	0.0003358465	North America
North America|hCoV-19/USA/FL-BPHL-0282/2020|EPI ISL 480933|B.1|USA|2020-05-13	North America|hCoV-19/USA/FL-BPHL-1139/2020|EPI ISL 526625|B.1.1|USA|2020-08-17	0.0005710980	North America
North America|hCoV-19/USA/VA-DCLS-0380/2020|EPI ISL 463136|B.1.3|USA|2020-05-13	North America|hCoV-19/USA/FL-BPHL-1139/2020|EPI ISL 526625|B.1.1|USA|2020-08-17	0.0006383709	North America
North America|hCoV-19/USA/VA-DCLS-0899/2020|EPI ISL 516684|B.1.1|USA|2020-05-13	North America|hCoV-19/USA/FL-BPHL-1139/2020|EPI ISL 526625|B.1.1|USA|2020-08-17	0.0003022649	North America
North America|hCoV-19/USA/CO-CSU-E0462-2/2020|EPI ISL 527480|B.1.315|USA|2020-05-13	North America|hCoV-19/USA/FL-BPHL-1139/2020|EPI ISL 526625|B.1.1|USA|2020-08-17	0.0005039363	North America
North America|hCoV-19/USA/OR-PROV-183/2020|EPI ISL 482431|B.1|USA|2020-05-14	North America|hCoV-19/USA/FL-BPHL-1139/2020|EPI ISL 526625|B.1.1|USA|2020-08-17	0.0004703168	North America
North America|hCoV-19/USA/FL-BPHL-0294/2020|EPI ISL 480945|B.1.370|USA|2020-05-14	North America|hCoV-19/USA/FL-BPHL-1139/2020|EPI ISL 526625|B.1.1|USA|2020-08-17	0.0005711245	North America
North America|hCoV-19/USA/OR-PROV-187/2020|EPI ISL 482435|B.1.124|USA|2020-05-14	North America|hCoV-19/USA/FL-BPHL-1139/2020|EPI ISL 526625|B.1.1|USA|2020-08-17	0.0004703093	North America
North America|hCoV-19/USA/TX-HMH-1819/2020|EPI ISL 542862|B.1.1|USA|2020-05-14	North America|hCoV-19/USA/FL-BPHL-1139/2020|EPI ISL 526625|B.1.1|USA|2020-08-17	0.0003022417	North America
North America|hCoV-19/USA/FL-BPHL-0297/2020|EPI ISL 480948|B.1.370|USA|2020-05-15	North America|hCoV-19/USA/FL-BPHL-1139/2020|EPI ISL 526625|B.1.1|USA|2020-08-17	0.0006047322	North America
North America|hCoV-19/USA/NV-NSPHL-A0164/2020|EPI ISL 515426|B.1|USA|2020-05-15	North America|hCoV-19/USA/FL-BPHL-1139/2020|EPI ISL 526625|B.1.1|USA|2020-08-17	0.0004030751	North America
North America|hCoV-19/USA/FL-BPHL-0293/2020|EPI ISL 480944|B.1|USA|2020-05-15	North America|hCoV-19/USA/FL-BPHL-1139/2020|EPI ISL 526625|B.1.1|USA|2020-08-17	0.0005039211	North America
North America|hCoV-19/USA/TX-HMH-2233/2020|EPI ISL 545193|B.1.1|USA|2020-05-15	North America|hCoV-19/USA/FL-BPHL-1139/2020|EPI ISL 526625|B.1.1|USA|2020-08-17	0.0002350674	North America
North America|hCoV-19/USA/OR-PROV-192/2020|EPI ISL 482437|B.1.3|USA|2020-05-16	North America|hCoV-19/USA/FL-BPHL-1139/2020|EPI ISL 526625|B.1.1|USA|2020-08-17	0.0006047602	North America
North America|hCoV-19/USA/NV-NSPHL-A0165/2020|EPI ISL 515427|B.1.265|USA|2020-05-16	North America|hCoV-19/USA/FL-BPHL-1139/2020|EPI ISL 526625|B.1.1|USA|2020-08-17	0.0004366735	North America
North America|hCoV-19/USA/TX-HMH-1758/2020|EPI ISL 542818|B.1.3|USA|2020-05-16	North America|hCoV-19/USA/FL-BPHL-1139/2020|EPI ISL 526625|B.1.1|USA|2020-08-17	0.0005711509	North America
North America|hCoV-19/USA/TX-HMH-1796/2020|EPI ISL 542845|B.1.1|USA|2020-05-16	North America|hCoV-19/USA/FL-BPHL-1139/2020|EPI ISL 526625|B.1.1|USA|2020-08-17	0.0002350674	North America
North America|hCoV-19/USA/MN-MDH-1207/2020|EPI ISL 477296|B.1|USA|2020-05-16	North America|hCoV-19/USA/FL-BPHL-1139/2020|EPI ISL 526625|B.1.1|USA|2020-08-17	0.0005038977	North America
North America|hCoV-19/USA/UT-08709/2020|EPI ISL 524767|B.1.255|USA|2020-05-17	North America|hCoV-19/USA/FL-BPHL-1139/2020|EPI ISL 526625|B.1.1|USA|2020-08-17	0.0004030938	North America
North America|hCoV-19/USA/TX-HMH-1778/2020|EPI ISL 542833|B.1.370|USA|2020-05-17	North America|hCoV-19/USA/FL-BPHL-1139/2020|EPI ISL 526625|B.1.1|USA|2020-08-17	0.0005710807	North America
North America|hCoV-19/USA/TX-HMH-1991/2020|EPI ISL 545056|B.1.1|USA|2020-05-17	North America|hCoV-19/USA/FL-BPHL-1139/2020|EPI ISL 526625|B.1.1|USA|2020-08-17	0.0002686539	North America
North America|hCoV-19/USA/OR-PROV-193/2020|EPI ISL 482438|B.1.3|USA|2020-05-17	North America|hCoV-19/USA/FL-BPHL-1139/2020|EPI ISL 526625|B.1.1|USA|2020-08-17	0.0005711509	North America
North America|hCoV-19/USA/TX-HMH-2005/2020|EPI ISL 545064|B.1.370|USA|2020-05-18	North America|hCoV-19/USA/FL-BPHL-1139/2020|EPI ISL 526625|B.1.1|USA|2020-08-17	0.0004366735	North America
North America|hCoV-19/USA/VA-DCLS-0310/2020|EPI ISL 463113|B.1.1|USA|2020-05-18	North America|hCoV-19/USA/FL-BPHL-1139/2020|EPI ISL 526625|B.1.1|USA|2020-08-17	0.0004702876	North America
North America|hCoV-19/USA/VA-DCLS-0304/2020|EPI ISL 463107|B.1.1|USA|2020-05-18	North America|hCoV-19/USA/FL-BPHL-1139/2020|EPI ISL 526625|B.1.1|USA|2020-08-17	0.0004030687	North America
North America|hCoV-19/USA/CA-ALSR-1753/2020|EPI ISL 512166|B.1|USA|2020-05-18	North America|hCoV-19/USA/FL-BPHL-1139/2020|EPI ISL 526625|B.1.1|USA|2020-08-17	0.0004367000	North America
North America|hCoV-19/USA/CA-ALSR-1638/2020|EPI ISL 494706|B.1|USA|2020-05-19	North America|hCoV-19/USA/FL-BPHL-1139/2020|EPI ISL 526625|B.1.1|USA|2020-08-17	0.0005374769	North America
North America|hCoV-19/USA/CA-SR0463/2020|EPI ISL 467984|B.1.5|USA|2020-05-19	North America|hCoV-19/USA/FL-BPHL-1139/2020|EPI ISL 526625|B.1.1|USA|2020-08-17	0.0004366665	North America
North America|hCoV-19/USA/NV-NSPHL-A0180/2020|EPI ISL 515437|B.1.5|USA|2020-05-19	North America|hCoV-19/USA/FL-BPHL-1139/2020|EPI ISL 526625|B.1.1|USA|2020-08-17	0.0003358770	North America
North America|hCoV-19/USA/UT-08629/2020|EPI ISL 524367|B.1.370|USA|2020-05-19	North America|hCoV-19/USA/FL-BPHL-1139/2020|EPI ISL 526625|B.1.1|USA|2020-08-17	0.0006383903	North America
North America|hCoV-19/Canada/ON-UHTC 0123/2020|EPI ISL 526268|B.1.1|Canada|2020-05-20	North America|hCoV-19/USA/FL-BPHL-1139/2020|EPI ISL 526625|B.1.1|USA|2020-08-17	0.0003694498	North America
North America|hCoV-19/USA/UT-08527/2020|EPI ISL 524290|B.1|USA|2020-05-20	North America|hCoV-19/USA/FL-BPHL-1139/2020|EPI ISL 526625|B.1.1|USA|2020-08-17	0.0004702800	North America
North America|hCoV-19/USA/UT-08387/2020|EPI ISL 524170|B.1.370|USA|2020-05-20	North America|hCoV-19/USA/FL-BPHL-1139/2020|EPI ISL 526625|B.1.1|USA|2020-08-17	0.0006047506	North America
North America|hCoV-19/USA/CA-ALSR-1866/2020|EPI ISL 512212|B.1.5|USA|2020-05-20	North America|hCoV-19/USA/FL-BPHL-1139/2020|EPI ISL 526625|B.1.1|USA|2020-08-17	0.0004703311	North America
North America|hCoV-19/USA/VA-DCLS-0948/2020|EPI ISL 522805|B.1|USA|2020-05-21	North America|hCoV-19/USA/FL-BPHL-1139/2020|EPI ISL 526625|B.1.1|USA|2020-08-17	0.0005038977	North America
North America|hCoV-19/USA/CA-CZB-2148/2020|EPI ISL 486365|B.1.3|USA|2020-05-21	North America|hCoV-19/USA/FL-BPHL-1139/2020|EPI ISL 526625|B.1.1|USA|2020-08-17	0.0005374932	North America
North America|hCoV-19/USA/MN-MDH-1588/2020|EPI ISL 530184|B.1|USA|2020-05-21	North America|hCoV-19/USA/FL-BPHL-1139/2020|EPI ISL 526625|B.1.1|USA|2020-08-17	0.0005039130	North America
North America|hCoV-19/USA/CA-ALSR-1739/2020|EPI ISL 512160|B.1|USA|2020-05-21	North America|hCoV-19/USA/FL-BPHL-1139/2020|EPI ISL 526625|B.1.1|USA|2020-08-17	0.0005375515	North America
North America|hCoV-19/USA/CA-ALSR-1756/2020|EPI ISL 512167|B.1.5|USA|2020-05-21	North America|hCoV-19/USA/FL-BPHL-1139/2020|EPI ISL 526625|B.1.1|USA|2020-08-17	0.0004030687	North America
North America|hCoV-19/USA/TX-HMH-2162/2020|EPI ISL 545153|B.1|USA|2020-05-22	North America|hCoV-19/USA/FL-BPHL-1139/2020|EPI ISL 526625|B.1.1|USA|2020-08-17	0.0005039363	North America
North America|hCoV-19/USA/WI-UW-835/2020|EPI ISL 509842|B.1|USA|2020-05-22	North America|hCoV-19/USA/FL-BPHL-1139/2020|EPI ISL 526625|B.1.1|USA|2020-08-17	0.0005713054	North America
North America|hCoV-19/USA/UT-08456/2020|EPI ISL 524228|B.1.370|USA|2020-05-22	North America|hCoV-19/USA/FL-BPHL-1139/2020|EPI ISL 526625|B.1.1|USA|2020-08-17	0.0006047602	North America
North America|hCoV-19/USA/TX-HMH-2170/2020|EPI ISL 545159|B.1.370|USA|2020-05-22	North America|hCoV-19/USA/FL-BPHL-1139/2020|EPI ISL 526625|B.1.1|USA|2020-08-17	0.0005374932	North America
North America|hCoV-19/USA/UT-UPHL-2008831/2020|EPI ISL 524851|B.1.370|USA|2020-05-23	North America|hCoV-19/USA/FL-BPHL-1139/2020|EPI ISL 526625|B.1.1|USA|2020-08-17	0.0006047506	North America
North America|hCoV-19/USA/TX-HMH-2189/2020|EPI ISL 545171|B.1.1|USA|2020-05-23	North America|hCoV-19/USA/FL-BPHL-1139/2020|EPI ISL 526625|B.1.1|USA|2020-08-17	0.0003358620	North America
North America|hCoV-19/USA/MD-MDH-0098/2020|EPI ISL 522833|B.1|USA|2020-05-23	North America|hCoV-19/USA/FL-BPHL-1139/2020|EPI ISL 526625|B.1.1|USA|2020-08-17	0.0004703018	North America
North America|hCoV-19/Canada/ON-UHTC-0175/2020|EPI ISL 569973|B.1.1|Canada|2020-05-23	North America|hCoV-19/USA/FL-BPHL-1139/2020|EPI ISL 526625|B.1.1|USA|2020-08-17	0.0003358465	North America
North America|hCoV-19/USA/TX-HMH-2253/2020|EPI ISL 545206|B.1.370|USA|2020-05-24	North America|hCoV-19/USA/FL-BPHL-1139/2020|EPI ISL 526625|B.1.1|USA|2020-08-17	0.0006047226	North America
North America|hCoV-19/USA/VA-DCLS-0498/2020|EPI ISL 485815|B.1|USA|2020-05-24	North America|hCoV-19/USA/FL-BPHL-1139/2020|EPI ISL 526625|B.1.1|USA|2020-08-17	0.0005711947	North America
North America|hCoV-19/USA/UT-08617/2020|EPI ISL 524358|B.1|USA|2020-05-24	North America|hCoV-19/USA/FL-BPHL-1139/2020|EPI ISL 526625|B.1.1|USA|2020-08-17	0.0004030687	North America
North America|hCoV-19/USA/MD-MDH-0088/2020|EPI ISL 522824|B.1|USA|2020-05-24	North America|hCoV-19/USA/FL-BPHL-1139/2020|EPI ISL 526625|B.1.1|USA|2020-08-17	0.0004369139	North America
North America|hCoV-19/USA/VA-DCLS-0494/2020|EPI ISL 485814|B.1|USA|2020-05-24	North America|hCoV-19/USA/FL-BPHL-1139/2020|EPI ISL 526625|B.1.1|USA|2020-08-17	0.0005375841	North America
North America|hCoV-19/USA/WA-S1536/2020|EPI ISL 495962|B.1.124|USA|2020-05-25	North America|hCoV-19/USA/FL-BPHL-1139/2020|EPI ISL 526625|B.1.1|USA|2020-08-17	0.0005039049	North America
North America|hCoV-19/USA/MI-MDHHS-SC20926/2020|EPI ISL 476062|B.1|USA|2020-05-25	North America|hCoV-19/USA/FL-BPHL-1139/2020|EPI ISL 526625|B.1.1|USA|2020-08-17	0.0004030751	North America
North America|hCoV-19/USA/UT-UPHL-2008799/2020|EPI ISL 524825|B.1|USA|2020-05-25	North America|hCoV-19/USA/FL-BPHL-1139/2020|EPI ISL 526625|B.1.1|USA|2020-08-17	0.0004366735	North America
North America|hCoV-19/USA/TX-HMH-2389/2020|EPI ISL 545281|B.1.1|USA|2020-05-25	North America|hCoV-19/USA/FL-BPHL-1139/2020|EPI ISL 526625|B.1.1|USA|2020-08-17	0.0003022417	North America
North America|hCoV-19/USA/TX-HMH-2425/2020|EPI ISL 545306|B.1.1|USA|2020-05-26	North America|hCoV-19/USA/FL-BPHL-1139/2020|EPI ISL 526625|B.1.1|USA|2020-08-17	0.0002350674	North America
North America|hCoV-19/USA/FL-BPHL-0815/2020|EPI ISL 514161|B.1|USA|2020-05-26	North America|hCoV-19/USA/FL-BPHL-1139/2020|EPI ISL 526625|B.1.1|USA|2020-08-17	0.0006383516	North America
North America|hCoV-19/USA/WI-UW-817/2020|EPI ISL 509824|B.1|USA|2020-05-26	North America|hCoV-19/USA/FL-BPHL-1139/2020|EPI ISL 526625|B.1.1|USA|2020-08-17	0.0004030938	North America
North America|hCoV-19/USA/WA-S1562/2020|EPI ISL 495988|B.1|USA|2020-05-26	North America|hCoV-19/USA/FL-BPHL-1139/2020|EPI ISL 526625|B.1.1|USA|2020-08-17	0.0005711509	North America
North America|hCoV-19/USA/TX-HMH-2403/2020|EPI ISL 545290|B.1|USA|2020-05-26	North America|hCoV-19/USA/FL-BPHL-1139/2020|EPI ISL 526625|B.1.1|USA|2020-08-17	0.0004030751	North America
North America|hCoV-19/USA/NV-NSPHL-A0202/2020|EPI ISL 515456|B.1|USA|2020-05-27	North America|hCoV-19/USA/FL-BPHL-1139/2020|EPI ISL 526625|B.1.1|USA|2020-08-17	0.0004366937	North America
North America|hCoV-19/USA/WA-S1647/2020|EPI ISL 496073|B.1|USA|2020-05-27	North America|hCoV-19/USA/FL-BPHL-1139/2020|EPI ISL 526625|B.1.1|USA|2020-08-17	0.0004366735	North America
North America|hCoV-19/USA/WA-S1635/2020|EPI ISL 496061|B.1|USA|2020-05-27	North America|hCoV-19/USA/FL-BPHL-1139/2020|EPI ISL 526625|B.1.1|USA|2020-08-17	0.0004366937	North America
North America|hCoV-19/USA/WA-S1634/2020|EPI ISL 496060|B.1|USA|2020-05-27	North America|hCoV-19/USA/FL-BPHL-1139/2020|EPI ISL 526625|B.1.1|USA|2020-08-17	0.0004030751	North America
North America|hCoV-19/USA/WA-S1638/2020|EPI ISL 496064|B.1|USA|2020-05-27	North America|hCoV-19/USA/FL-BPHL-1139/2020|EPI ISL 526625|B.1.1|USA|2020-08-17	0.0004366867	North America
North America|hCoV-19/USA/MN-MDH-1583/2020|EPI ISL 530179|B.1.3|USA|2020-05-28	North America|hCoV-19/USA/FL-BPHL-1139/2020|EPI ISL 526625|B.1.1|USA|2020-08-17	0.0006383414	North America
North America|hCoV-19/USA/TX-HMH-2474/2020|EPI ISL 545331|B.1.255|USA|2020-05-28	North America|hCoV-19/USA/FL-BPHL-1139/2020|EPI ISL 526625|B.1.1|USA|2020-08-17	0.0005375181	North America
North America|hCoV-19/USA/TX-HMH-2482/2020|EPI ISL 545334|B.1.1|USA|2020-05-28	North America|hCoV-19/USA/FL-BPHL-1139/2020|EPI ISL 526625|B.1.1|USA|2020-08-17	0.0003358620	North America
North America|hCoV-19/USA/VA-DCLS-0997/2020|EPI ISL 526899|B.1|USA|2020-05-28	North America|hCoV-19/USA/FL-BPHL-1139/2020|EPI ISL 526625|B.1.1|USA|2020-08-17	0.0005039363	North America
North America|hCoV-19/USA/UT-UPHL-2008928/2020|EPI ISL 525033|B.1|USA|2020-05-28	North America|hCoV-19/USA/FL-BPHL-1139/2020|EPI ISL 526625|B.1.1|USA|2020-08-17	0.0005711153	North America
North America|hCoV-19/USA/TX-HMH-2465/2020|EPI ISL 545325|B.1|USA|2020-05-29	North America|hCoV-19/USA/FL-BPHL-1139/2020|EPI ISL 526625|B.1.1|USA|2020-08-17	0.0005711591	North America
North America|hCoV-19/USA/UT-UPHL-2008806/2020|EPI ISL 524832|B.1.370|USA|2020-05-29	North America|hCoV-19/USA/FL-BPHL-1139/2020|EPI ISL 526625|B.1.1|USA|2020-08-17	0.0006047786	North America
North America|hCoV-19/USA/MD-MDH-0125/2020|EPI ISL 529167|B.1|USA|2020-05-29	North America|hCoV-19/USA/FL-BPHL-1139/2020|EPI ISL 526625|B.1.1|USA|2020-08-17	0.0004703168	North America
North America|hCoV-19/USA/FL-BPHL-0551/2020|EPI ISL 508754|B.1.370|USA|2020-05-29	North America|hCoV-19/USA/FL-BPHL-1139/2020|EPI ISL 526625|B.1.1|USA|2020-08-17	0.0007055636	North America
North America|hCoV-19/USA/WA-S1660/2020|EPI ISL 496086|B.1.1|USA|2020-05-29	North America|hCoV-19/USA/FL-BPHL-1139/2020|EPI ISL 526625|B.1.1|USA|2020-08-17	0.0002686745	North America
North America|hCoV-19/USA/TX-HMH-3016/2020|EPI ISL 543936|B.1.1|USA|2020-05-30	North America|hCoV-19/USA/FL-BPHL-1139/2020|EPI ISL 526625|B.1.1|USA|2020-08-17	0.0002686788	North America
North America|hCoV-19/USA/TX-HMH-3032/2020|EPI ISL 543946|B.1.370|USA|2020-05-30	North America|hCoV-19/USA/FL-BPHL-1139/2020|EPI ISL 526625|B.1.1|USA|2020-08-17	0.0005374769	North America
North America|hCoV-19/USA/TX-HMH-2342/2020|EPI ISL 545255|B.1.370|USA|2020-05-30	North America|hCoV-19/USA/FL-BPHL-1139/2020|EPI ISL 526625|B.1.1|USA|2020-08-17	0.0006384198	North America
North America|hCoV-19/USA/TX-HMH-3033/2020|EPI ISL 543947|B.1|USA|2020-05-30	North America|hCoV-19/USA/FL-BPHL-1139/2020|EPI ISL 526625|B.1.1|USA|2020-08-17	0.0005710980	North America
North America|hCoV-19/USA/TX-HMH-3011/2020|EPI ISL 543931|B.1.1|USA|2020-05-30	North America|hCoV-19/USA/FL-BPHL-1139/2020|EPI ISL 526625|B.1.1|USA|2020-08-17	0.0003358620	North America
North America|hCoV-19/USA/TX-HMH-2434/2020|EPI ISL 545307|B.1|USA|2020-05-31	North America|hCoV-19/USA/FL-BPHL-1139/2020|EPI ISL 526625|B.1.1|USA|2020-08-17	0.0004703168	North America
North America|hCoV-19/USA/TX-HMH-2319/2020|EPI ISL 545241|B.1.1|USA|2020-05-31	North America|hCoV-19/USA/FL-BPHL-1139/2020|EPI ISL 526625|B.1.1|USA|2020-08-17	0.0002014823	North America
North America|hCoV-19/Canada/ON-UHTC 0139/2020|EPI ISL 526275|B.1.1|Canada|2020-05-31	North America|hCoV-19/USA/FL-BPHL-1139/2020|EPI ISL 526625|B.1.1|USA|2020-08-17	0.0003022557	North America
North America|hCoV-19/USA/CA-UCLA-30/2020|EPI ISL 537563|B.1|USA|2020-05-31	North America|hCoV-19/USA/FL-BPHL-1139/2020|EPI ISL 526625|B.1.1|USA|2020-08-17	0.0006048153	North America
North America|hCoV-19/USA/TX-HMH-2993/2020|EPI ISL 543917|B.1.265|USA|2020-05-31	North America|hCoV-19/USA/FL-BPHL-1139/2020|EPI ISL 526625|B.1.1|USA|2020-08-17	0.0004702733	North America
North America|hCoV-19/USA/UT-UPHL-2008777/2020|EPI ISL 524808|B.1.370|USA|2020-06-01	North America|hCoV-19/USA/FL-BPHL-1139/2020|EPI ISL 526625|B.1.1|USA|2020-08-17	0.0005711774	North America
North America|hCoV-19/USA/TX-HMH-2543/2020|EPI ISL 545373|B.1.370|USA|2020-06-01	North America|hCoV-19/USA/FL-BPHL-1139/2020|EPI ISL 526625|B.1.1|USA|2020-08-17	0.0005375429	North America
North America|hCoV-19/USA/WA-S1728/2020|EPI ISL 496154|B.1.1|USA|2020-06-01	North America|hCoV-19/USA/FL-BPHL-1139/2020|EPI ISL 526625|B.1.1|USA|2020-08-17	0.0003022557	North America
North America|hCoV-19/USA/TX-HMH-2567/2020|EPI ISL 545392|B.1|USA|2020-06-01	North America|hCoV-19/USA/FL-BPHL-1139/2020|EPI ISL 526625|B.1.1|USA|2020-08-17	0.0005711418	North America
North America|hCoV-19/USA/UT-UPHL-2008832/2020|EPI ISL 524852|B.1.370|USA|2020-06-01	North America|hCoV-19/USA/FL-BPHL-1139/2020|EPI ISL 526625|B.1.1|USA|2020-08-17	0.0006047785	North America
North America|hCoV-19/USA/CA-IGI-0075/2020|EPI ISL 511829|B.1.3|USA|2020-06-02	North America|hCoV-19/USA/FL-BPHL-1139/2020|EPI ISL 526625|B.1.1|USA|2020-08-17	0.0007393245	North America
North America|hCoV-19/USA/CA-CDC-4684/2020|EPI ISL 535662|B.1|USA|2020-06-02	North America|hCoV-19/USA/FL-BPHL-1139/2020|EPI ISL 526625|B.1.1|USA|2020-08-17	0.0006383709	North America
North America|hCoV-19/USA/WA-S1802/2020|EPI ISL 496228|B.1|USA|2020-06-02	North America|hCoV-19/USA/FL-BPHL-1139/2020|EPI ISL 526625|B.1.1|USA|2020-08-17	0.0004702951	North America
North America|hCoV-19/USA/NV-NSPHL-A0206/2020|EPI ISL 515460|B.1|USA|2020-06-02	North America|hCoV-19/USA/FL-BPHL-1139/2020|EPI ISL 526625|B.1.1|USA|2020-08-17	0.0005039363	North America
North America|hCoV-19/USA/CA-IGI-0050/2020|EPI ISL 511805|B.1|USA|2020-06-02	North America|hCoV-19/USA/FL-BPHL-1139/2020|EPI ISL 526625|B.1.1|USA|2020-08-17	0.0004702950	North America
North America|hCoV-19/USA/VA-DCLS-1017/2020|EPI ISL 526907|B.1.1|USA|2020-06-03	North America|hCoV-19/USA/FL-BPHL-1139/2020|EPI ISL 526625|B.1.1|USA|2020-08-17	0.0005710370	North America
North America|hCoV-19/USA/TX-HMH-2768/2020|EPI ISL 545541|B.1.265|USA|2020-06-03	North America|hCoV-19/USA/FL-BPHL-1139/2020|EPI ISL 526625|B.1.1|USA|2020-08-17	0.0004366735	North America
North America|hCoV-19/USA/WA-S1816/2020|EPI ISL 496242|B.1.124|USA|2020-06-03	North America|hCoV-19/USA/FL-BPHL-1139/2020|EPI ISL 526625|B.1.1|USA|2020-08-17	0.0005038897	North America
North America|hCoV-19/USA/WA-S1938/2020|EPI ISL 497366|B.1.124|USA|2020-06-03	North America|hCoV-19/USA/FL-BPHL-1139/2020|EPI ISL 526625|B.1.1|USA|2020-08-17	0.0006047506	North America
North America|hCoV-19/USA/WI-GMF-05143/2020|EPI ISL 471145|B.1.3|USA|2020-06-03	North America|hCoV-19/USA/FL-BPHL-1139/2020|EPI ISL 526625|B.1.1|USA|2020-08-17	0.0005375429	North America
North America|hCoV-19/USA/CA-CDC-4698/2020|EPI ISL 535675|B.1|USA|2020-06-04	North America|hCoV-19/USA/FL-BPHL-1139/2020|EPI ISL 526625|B.1.1|USA|2020-08-17	0.0005039050	North America
North America|hCoV-19/USA/WA-S1959/2020|EPI ISL 497387|B.1|USA|2020-06-04	North America|hCoV-19/USA/FL-BPHL-1139/2020|EPI ISL 526625|B.1.1|USA|2020-08-17	0.0004366937	North America
North America|hCoV-19/USA/TX-HMH-2706/2020|EPI ISL 545492|B.1.370|USA|2020-06-04	North America|hCoV-19/USA/FL-BPHL-1139/2020|EPI ISL 526625|B.1.1|USA|2020-08-17	0.0005374769	North America
North America|hCoV-19/USA/CA-CDC-4703/2020|EPI ISL 535680|B.1.5|USA|2020-06-04	North America|hCoV-19/USA/FL-BPHL-1139/2020|EPI ISL 526625|B.1.1|USA|2020-08-17	0.0004703018	North America
North America|hCoV-19/USA/CA-CDC-4713/2020|EPI ISL 535689|B.1|USA|2020-06-04	North America|hCoV-19/USA/FL-BPHL-1139/2020|EPI ISL 526625|B.1.1|USA|2020-08-17	0.0005711245	North America
North America|hCoV-19/USA/TX-HMH-2739/2020|EPI ISL 545518|B.1|USA|2020-06-05	North America|hCoV-19/USA/FL-BPHL-1139/2020|EPI ISL 526625|B.1.1|USA|2020-08-17	0.0004367070	North America
North America|hCoV-19/USA/MD-MDH-0187/2020|EPI ISL 538271|B.1|USA|2020-06-05	North America|hCoV-19/USA/FL-BPHL-1139/2020|EPI ISL 526625|B.1.1|USA|2020-08-17	0.0005375515	North America
North America|hCoV-19/USA/TX-HMH-2732/2020|EPI ISL 545511|B.1.370|USA|2020-06-05	North America|hCoV-19/USA/FL-BPHL-1139/2020|EPI ISL 526625|B.1.1|USA|2020-08-17	0.0005374769	North America
North America|hCoV-19/USA/WA-S2027/2020|EPI ISL 497455|B.1.5|USA|2020-06-05	North America|hCoV-19/USA/FL-BPHL-1139/2020|EPI ISL 526625|B.1.1|USA|2020-08-17	0.0005375095	North America
North America|hCoV-19/USA/WA-UW-10447/2020|EPI ISL 570310|B.1|USA|2020-06-05	North America|hCoV-19/USA/FL-BPHL-1139/2020|EPI ISL 526625|B.1.1|USA|2020-08-17	0.0005375430	North America
North America|hCoV-19/USA/TX-HMH-2691/2020|EPI ISL 545479|B.1.1|USA|2020-06-06	North America|hCoV-19/USA/FL-BPHL-1139/2020|EPI ISL 526625|B.1.1|USA|2020-08-17	0.0002686745	North America
North America|hCoV-19/USA/TX-HMH-2578/2020|EPI ISL 545401|B.1.1|USA|2020-06-06	North America|hCoV-19/USA/FL-BPHL-1139/2020|EPI ISL 526625|B.1.1|USA|2020-08-17	0.0002014823	North America
North America|hCoV-19/USA/WI-UW-462/2020|EPI ISL 484837|B.1|USA|2020-06-06	North America|hCoV-19/USA/FL-BPHL-1139/2020|EPI ISL 526625|B.1.1|USA|2020-08-17	0.0004366735	North America
North America|hCoV-19/USA/TX-HMH-2575/2020|EPI ISL 545398|B.1.370|USA|2020-06-06	North America|hCoV-19/USA/FL-BPHL-1139/2020|EPI ISL 526625|B.1.1|USA|2020-08-17	0.0006047139	North America
North America|hCoV-19/USA/CA-UCLA-34/2020|EPI ISL 537567|B.1|USA|2020-06-06	North America|hCoV-19/USA/FL-BPHL-1139/2020|EPI ISL 526625|B.1.1|USA|2020-08-17	0.0004369782	North America
North America|hCoV-19/USA/TX-HMH-2841/2020|EPI ISL 543812|B.1.361|USA|2020-06-07	North America|hCoV-19/USA/FL-BPHL-1139/2020|EPI ISL 526625|B.1.1|USA|2020-08-17	0.0004703310	North America
North America|hCoV-19/USA/TX-HMH-2517/2020|EPI ISL 545353|B.1.3|USA|2020-06-07	North America|hCoV-19/USA/FL-BPHL-1139/2020|EPI ISL 526625|B.1.1|USA|2020-08-17	0.0006383709	North America
North America|hCoV-19/USA/TX-HMH-2828/2020|EPI ISL 543802|B.1.3|USA|2020-06-07	North America|hCoV-19/USA/FL-BPHL-1139/2020|EPI ISL 526625|B.1.1|USA|2020-08-17	0.0007393704	North America
North America|hCoV-19/USA/MD-MDH-0196/2020|EPI ISL 560809|B.1|USA|2020-06-07	North America|hCoV-19/USA/FL-BPHL-1139/2020|EPI ISL 526625|B.1.1|USA|2020-08-17	0.0004366868	North America
North America|hCoV-19/USA/MD-MDH-0195/2020|EPI ISL 560808|B.1|USA|2020-06-07	North America|hCoV-19/USA/FL-BPHL-1139/2020|EPI ISL 526625|B.1.1|USA|2020-08-17	0.0004702950	North America
North America|hCoV-19/USA/WA-S2143/2020|EPI ISL 497571|B.1|USA|2020-06-08	North America|hCoV-19/USA/FL-BPHL-1139/2020|EPI ISL 526625|B.1.1|USA|2020-08-17	0.0005039050	North America
North America|hCoV-19/USA/TX-HMH-2839/2020|EPI ISL 543810|B.1.1|USA|2020-06-08	North America|hCoV-19/USA/FL-BPHL-1139/2020|EPI ISL 526625|B.1.1|USA|2020-08-17	0.0004703244	North America
North America|hCoV-19/USA/TX-HMH-2802/2020|EPI ISL 545565|B.1|USA|2020-06-08	North America|hCoV-19/USA/FL-BPHL-1139/2020|EPI ISL 526625|B.1.1|USA|2020-08-17	0.0005375180	North America
North America|hCoV-19/USA/TX-HMH-2792/2020|EPI ISL 545557|B.1.370|USA|2020-06-08	North America|hCoV-19/USA/FL-BPHL-1139/2020|EPI ISL 526625|B.1.1|USA|2020-08-17	0.0007728630	North America
North America|hCoV-19/USA/MN-CDC-6286/2020|EPI ISL 527693|B.1|USA|2020-06-09	North America|hCoV-19/USA/FL-BPHL-1139/2020|EPI ISL 526625|B.1.1|USA|2020-08-17	0.0004030751	North America
North America|hCoV-19/USA/TX-HMH-2926/2020|EPI ISL 543868|B.1.315|USA|2020-06-09	North America|hCoV-19/USA/FL-BPHL-1139/2020|EPI ISL 526625|B.1.1|USA|2020-08-17	0.0004367070	North America
North America|hCoV-19/USA/OR-OHSU-0456/2020|EPI ISL 525813|B.1.5|USA|2020-06-09	North America|hCoV-19/USA/FL-BPHL-1139/2020|EPI ISL 526625|B.1.1|USA|2020-08-17	0.0003694722	North America
North America|hCoV-19/Canada/ON-UHTC 0151/2020|EPI ISL 526284|B.1|Canada|2020-06-09	North America|hCoV-19/USA/FL-BPHL-1139/2020|EPI ISL 526625|B.1.1|USA|2020-08-17	0.0005711509	North America
North America|hCoV-19/USA/WA-S2269/2020|EPI ISL 497697|B.1.124|USA|2020-06-09	North America|hCoV-19/USA/FL-BPHL-1139/2020|EPI ISL 526625|B.1.1|USA|2020-08-17	0.0005374932	North America
North America|hCoV-19/USA/CA-IGI-0083/2020|EPI ISL 511837|B.1|USA|2020-06-10	North America|hCoV-19/USA/FL-BPHL-1139/2020|EPI ISL 526625|B.1.1|USA|2020-08-17	0.0004702950	North America
North America|hCoV-19/USA/VA-DCLS-1076/2020|EPI ISL 528674|B.1|USA|2020-06-10	North America|hCoV-19/USA/FL-BPHL-1139/2020|EPI ISL 526625|B.1.1|USA|2020-08-17	0.0005712972	North America
North America|hCoV-19/USA/WA-UW-10696/2020|EPI ISL 570352|B.1|USA|2020-06-10	North America|hCoV-19/USA/FL-BPHL-1139/2020|EPI ISL 526625|B.1.1|USA|2020-08-17	0.0006047699	North America
North America|hCoV-19/USA/TX-HMH-3073/2020|EPI ISL 543977|B.1|USA|2020-06-10	North America|hCoV-19/USA/FL-BPHL-1139/2020|EPI ISL 526625|B.1.1|USA|2020-08-17	0.0005375343	North America
North America|hCoV-19/USA/CA-IGI-0054/2020|EPI ISL 511809|B.1|USA|2020-06-11	North America|hCoV-19/USA/FL-BPHL-1139/2020|EPI ISL 526625|B.1.1|USA|2020-08-17	0.0005039211	North America
North America|hCoV-19/USA/TX-HMH-3169/2020|EPI ISL 544045|B.1.361|USA|2020-06-11	North America|hCoV-19/USA/FL-BPHL-1139/2020|EPI ISL 526625|B.1.1|USA|2020-08-17	0.0004703386	North America
North America|hCoV-19/USA/TX-HMH-3279/2020|EPI ISL 544097|B.1.1|USA|2020-06-11	North America|hCoV-19/USA/FL-BPHL-1139/2020|EPI ISL 526625|B.1.1|USA|2020-08-17	0.0002350783	North America
North America|hCoV-19/USA/TX-HMH-3124/2020|EPI ISL 544010|B.1.3|USA|2020-06-11	North America|hCoV-19/USA/FL-BPHL-1139/2020|EPI ISL 526625|B.1.1|USA|2020-08-17	0.0005374932	North America
North America|hCoV-19/USA/TX-HMH-3176/2020|EPI ISL 544051|B.1.1|USA|2020-06-11	North America|hCoV-19/USA/FL-BPHL-1139/2020|EPI ISL 526625|B.1.1|USA|2020-08-17	0.0002350674	North America
North America|hCoV-19/USA/TX-HMH-3220/2020|EPI ISL 544088|B.1.361|USA|2020-06-12	North America|hCoV-19/USA/FL-BPHL-1139/2020|EPI ISL 526625|B.1.1|USA|2020-08-17	0.0005039596	North America
North America|hCoV-19/USA/TX-HMH-3442/2020|EPI ISL 544197|B.1.370|USA|2020-06-12	North America|hCoV-19/USA/FL-BPHL-1139/2020|EPI ISL 526625|B.1.1|USA|2020-08-17	0.0006047322	North America
North America|hCoV-19/USA/TX-HMH-3827/2020|EPI ISL 543231|B.1.370|USA|2020-06-12	North America|hCoV-19/USA/FL-BPHL-1139/2020|EPI ISL 526625|B.1.1|USA|2020-08-17	0.0006047139	North America
North America|hCoV-19/Costa Rica/INC-0056/2020|EPI ISL 512662|B.1.1|Costa Rica|2020-06-12	North America|hCoV-19/USA/FL-BPHL-1139/2020|EPI ISL 526625|B.1.1|USA|2020-08-17	0.0004030873	North America
North America|hCoV-19/USA/TX-HMH-3228/2020|EPI ISL 544095|B.1.3|USA|2020-06-13	North America|hCoV-19/USA/FL-BPHL-1139/2020|EPI ISL 526625|B.1.1|USA|2020-08-17	0.0007393586	North America
North America|hCoV-19/USA/TX-HMH-3420/2020|EPI ISL 544179|B.1.1|USA|2020-06-13	North America|hCoV-19/USA/FL-BPHL-1139/2020|EPI ISL 526625|B.1.1|USA|2020-08-17	0.0002350783	North America
North America|hCoV-19/USA/TX-HMH-3428/2020|EPI ISL 544185|B.1|USA|2020-06-13	North America|hCoV-19/USA/FL-BPHL-1139/2020|EPI ISL 526625|B.1.1|USA|2020-08-17	0.0005375430	North America
North America|hCoV-19/USA/TX-HMH-3211/2020|EPI ISL 544079|B.1.370|USA|2020-06-13	North America|hCoV-19/USA/FL-BPHL-1139/2020|EPI ISL 526625|B.1.1|USA|2020-08-17	0.0006383811	North America
North America|hCoV-19/USA/TX-HMH-3229/2020|EPI ISL 544096|B.1.1|USA|2020-06-13	North America|hCoV-19/USA/FL-BPHL-1139/2020|EPI ISL 526625|B.1.1|USA|2020-08-17	0.0003694497	North America
North America|hCoV-19/USA/TX-HMH-3370/2020|EPI ISL 544154|B.1|USA|2020-06-14	North America|hCoV-19/USA/FL-BPHL-1139/2020|EPI ISL 526625|B.1.1|USA|2020-08-17	0.0003694781	North America
North America|hCoV-19/USA/TX-HMH-3412/2020|EPI ISL 544172|B.1.361|USA|2020-06-14	North America|hCoV-19/USA/FL-BPHL-1139/2020|EPI ISL 526625|B.1.1|USA|2020-08-17	0.0005039596	North America
North America|hCoV-19/USA/TX-HMH-3546/2020|EPI ISL 543009|B.1.370|USA|2020-06-14	North America|hCoV-19/USA/FL-BPHL-1139/2020|EPI ISL 526625|B.1.1|USA|2020-08-17	0.0005374769	North America
North America|hCoV-19/USA/TX-HMH-3402/2020|EPI ISL 544162|B.1.370|USA|2020-06-14	North America|hCoV-19/USA/FL-BPHL-1139/2020|EPI ISL 526625|B.1.1|USA|2020-08-17	0.0006047602	North America
North America|hCoV-19/USA/WI-GMF-06563/2020|EPI ISL 489905|B.1.3|USA|2020-06-15	North America|hCoV-19/USA/FL-BPHL-1139/2020|EPI ISL 526625|B.1.1|USA|2020-08-17	0.0005375429	North America
North America|hCoV-19/USA/TX-HMH-3570/2020|EPI ISL 543030|B.1.1|USA|2020-06-15	North America|hCoV-19/USA/FL-BPHL-1139/2020|EPI ISL 526625|B.1.1|USA|2020-08-17	0.0003694215	North America
North America|hCoV-19/USA/CA-IGI-0066/2020|EPI ISL 511862|B.1.1|USA|2020-06-15	North America|hCoV-19/USA/FL-BPHL-1139/2020|EPI ISL 526625|B.1.1|USA|2020-08-17	0.0003360867	North America
North America|hCoV-19/USA/CA-CDC-4719/2020|EPI ISL 535694|B.1|USA|2020-06-15	North America|hCoV-19/USA/FL-BPHL-1139/2020|EPI ISL 526625|B.1.1|USA|2020-08-17	0.0005039049	North America
North America|hCoV-19/USA/WA-UW-11728/2020|EPI ISL 570464|B.1.247|USA|2020-06-16	North America|hCoV-19/USA/FL-BPHL-1139/2020|EPI ISL 526625|B.1.1|USA|2020-08-17	0.0006720656	North America
North America|hCoV-19/USA/WA-S2450/2020|EPI ISL 497082|B.1.1|USA|2020-06-16	North America|hCoV-19/USA/FL-BPHL-1139/2020|EPI ISL 526625|B.1.1|USA|2020-08-17	0.0004030443	North America
North America|hCoV-19/USA/CA-CDC-4730/2020|EPI ISL 535701|B.1|USA|2020-06-16	North America|hCoV-19/USA/FL-BPHL-1139/2020|EPI ISL 526625|B.1.1|USA|2020-08-17	0.0005038663	North America
North America|hCoV-19/USA/MN-MDH-1646/2020|EPI ISL 539840|B.1.370|USA|2020-06-16	North America|hCoV-19/USA/FL-BPHL-1139/2020|EPI ISL 526625|B.1.1|USA|2020-08-17	0.0005711509	North America
North America|hCoV-19/USA/TX-HMH-3918/2020|EPI ISL 543280|B.1.1|USA|2020-06-16	North America|hCoV-19/USA/FL-BPHL-1139/2020|EPI ISL 526625|B.1.1|USA|2020-08-17	0.0004030507	North America
North America|hCoV-19/USA/TX-HMH-4390/2020|EPI ISL 543583|B.1.1|USA|2020-06-17	North America|hCoV-19/USA/FL-BPHL-1139/2020|EPI ISL 526625|B.1.1|USA|2020-08-17	0.0003694386	North America
North America|hCoV-19/USA/TX-HMH-4423/2020|EPI ISL 543607|B.1.370|USA|2020-06-17	North America|hCoV-19/USA/FL-BPHL-1139/2020|EPI ISL 526625|B.1.1|USA|2020-08-17	0.0006720140	North America
North America|hCoV-19/USA/WA-S2555/2020|EPI ISL 497187|B.1|USA|2020-06-17	North America|hCoV-19/USA/FL-BPHL-1139/2020|EPI ISL 526625|B.1.1|USA|2020-08-17	0.0004030751	North America
North America|hCoV-19/USA/TX-HMH-3855/2020|EPI ISL 543256|B.1.1|USA|2020-06-17	North America|hCoV-19/USA/FL-BPHL-1139/2020|EPI ISL 526625|B.1.1|USA|2020-08-17	0.0003358567	North America
North America|hCoV-19/USA/TX-HMH-4296/2020|EPI ISL 543506|B.1.3|USA|2020-06-18	North America|hCoV-19/USA/FL-BPHL-1139/2020|EPI ISL 526625|B.1.1|USA|2020-08-17	0.0008066184	North America
North America|hCoV-19/USA/TX-HMH-4320/2020|EPI ISL 543529|B.1|USA|2020-06-18	North America|hCoV-19/USA/FL-BPHL-1139/2020|EPI ISL 526625|B.1.1|USA|2020-08-17	0.0005711245	North America
North America|hCoV-19/USA/WA-S2578/2020|EPI ISL 497210|B.1.124|USA|2020-06-18	North America|hCoV-19/USA/FL-BPHL-1139/2020|EPI ISL 526625|B.1.1|USA|2020-08-17	0.0006047322	North America
North America|hCoV-19/USA/TX-HMH-4185/2020|EPI ISL 543420|B.1.1|USA|2020-06-18	North America|hCoV-19/USA/FL-BPHL-1139/2020|EPI ISL 526625|B.1.1|USA|2020-08-17	0.0003694557	North America
North America|hCoV-19/USA/CA-ALSR-1102-SAN/2020|EPI ISL 483528|B.1|USA|2020-06-18	North America|hCoV-19/USA/FL-BPHL-1139/2020|EPI ISL 526625|B.1.1|USA|2020-08-17	0.0007056177	North America
North America|hCoV-19/Mexico/COA-InDRE 40/2020|EPI ISL 516620|B.1.1|Mexico|2020-06-19	North America|hCoV-19/USA/FL-BPHL-1139/2020|EPI ISL 526625|B.1.1|USA|2020-08-17	0.0003694386	North America
North America|hCoV-19/USA/MO-WUSTL046/2020|EPI ISL 493075|B.1|USA|2020-06-19	North America|hCoV-19/USA/FL-BPHL-1139/2020|EPI ISL 526625|B.1.1|USA|2020-08-17	0.0004366867	North America
North America|hCoV-19/Canada/ON-UHTC-0270/2020|EPI ISL 570002|B.1.36|Canada|2020-06-19	North America|hCoV-19/USA/FL-BPHL-1139/2020|EPI ISL 526625|B.1.1|USA|2020-08-17	0.0008064200	North America
North America|hCoV-19/USA/SC-DHEC-0586/2020|EPI ISL 529095|B.1.3|USA|2020-06-19	North America|hCoV-19/USA/FL-BPHL-1139/2020|EPI ISL 526625|B.1.1|USA|2020-08-17	0.0005711153	North America
North America|hCoV-19/USA/TX-HMH-4839/2020|EPI ISL 544367|B.1.265|USA|2020-06-20	North America|hCoV-19/USA/FL-BPHL-1139/2020|EPI ISL 526625|B.1.1|USA|2020-08-17	0.0006047883	North America
North America|hCoV-19/USA/WA-UW-11290/2020|EPI ISL 570390|B.1.1|USA|2020-06-20	North America|hCoV-19/USA/FL-BPHL-1139/2020|EPI ISL 526625|B.1.1|USA|2020-08-17	0.0003022417	North America
North America|hCoV-19/USA/WA-S2711/2020|EPI ISL 525701|B.1|USA|2020-06-20	North America|hCoV-19/USA/FL-BPHL-1139/2020|EPI ISL 526625|B.1.1|USA|2020-08-17	0.0005711071	North America
North America|hCoV-19/USA/VA-DCLS-1110/2020|EPI ISL 529913|B.1.370|USA|2020-06-20	North America|hCoV-19/USA/FL-BPHL-1139/2020|EPI ISL 526625|B.1.1|USA|2020-08-17	0.0005374932	North America
North America|hCoV-19/USA/TX-HMH-5076/2020|EPI ISL 544506|B.1.361|USA|2020-06-20	North America|hCoV-19/USA/FL-BPHL-1139/2020|EPI ISL 526625|B.1.1|USA|2020-08-17	0.0006384096	North America
North America|hCoV-19/USA/TX-HMH-4678/2020|EPI ISL 544249|B.1.1|USA|2020-06-21	North America|hCoV-19/USA/FL-BPHL-1139/2020|EPI ISL 526625|B.1.1|USA|2020-08-17	0.0002350783	North America
North America|hCoV-19/USA/TX-HMH-4844/2020|EPI ISL 544370|B.1.361|USA|2020-06-21	North America|hCoV-19/USA/FL-BPHL-1139/2020|EPI ISL 526625|B.1.1|USA|2020-08-17	0.0004703311	North America
North America|hCoV-19/USA/TX-HMH-4615/2020|EPI ISL 543756|B.1.370|USA|2020-06-21	North America|hCoV-19/USA/FL-BPHL-1139/2020|EPI ISL 526625|B.1.1|USA|2020-08-17	0.0005375678	North America
North America|hCoV-19/USA/CA-ALSR-1045-SAN/2020|EPI ISL 483481|B.1|USA|2020-06-21	North America|hCoV-19/USA/FL-BPHL-1139/2020|EPI ISL 526625|B.1.1|USA|2020-08-17	0.0005711773	North America
North America|hCoV-19/USA/WA-UW-11562/2020|EPI ISL 570437|B.1.1|USA|2020-06-22	North America|hCoV-19/USA/FL-BPHL-1139/2020|EPI ISL 526625|B.1.1|USA|2020-08-17	0.0002350674	North America
North America|hCoV-19/USA/WA-UW-11350/2020|EPI ISL 570400|B.1.1|USA|2020-06-22	North America|hCoV-19/USA/FL-BPHL-1139/2020|EPI ISL 526625|B.1.1|USA|2020-08-17	0.0003022417	North America
North America|hCoV-19/USA/TX-HMH-4865/2020|EPI ISL 544387|B.1.3|USA|2020-06-22	North America|hCoV-19/USA/FL-BPHL-1139/2020|EPI ISL 526625|B.1.1|USA|2020-08-17	0.0008066184	North America
North America|hCoV-19/USA/TX-HMH-4875/2020|EPI ISL 544394|B.1|USA|2020-06-22	North America|hCoV-19/USA/FL-BPHL-1139/2020|EPI ISL 526625|B.1.1|USA|2020-08-17	0.0005375181	North America
North America|hCoV-19/USA/WI-UW-585/2020|EPI ISL 484960|B.1.3|USA|2020-06-22	North America|hCoV-19/USA/FL-BPHL-1139/2020|EPI ISL 526625|B.1.1|USA|2020-08-17	0.0005711153	North America
North America|hCoV-19/USA/VA-DCLS-1189/2020|EPI ISL 529936|B.1|USA|2020-06-23	North America|hCoV-19/USA/FL-BPHL-1139/2020|EPI ISL 526625|B.1.1|USA|2020-08-17	0.0005375017	North America
North America|hCoV-19/USA/WA-UW-11472/2020|EPI ISL 570415|B.1.370|USA|2020-06-23	North America|hCoV-19/USA/FL-BPHL-1139/2020|EPI ISL 526625|B.1.1|USA|2020-08-17	0.0007728272	North America
North America|hCoV-19/USA/FL-BPHL-0754/2020|EPI ISL 512560|B.1.3|USA|2020-06-23	North America|hCoV-19/USA/FL-BPHL-1139/2020|EPI ISL 526625|B.1.1|USA|2020-08-17	0.0006047602	North America
North America|hCoV-19/USA/CA-ALSR-1086-SAN/2020|EPI ISL 483513|B.1|USA|2020-06-23	North America|hCoV-19/USA/FL-BPHL-1139/2020|EPI ISL 526625|B.1.1|USA|2020-08-17	0.0005375343	North America
North America|hCoV-19/USA/TX-HMH-5091/2020|EPI ISL 544518|B.1.361|USA|2020-06-24	North America|hCoV-19/USA/FL-BPHL-1139/2020|EPI ISL 526625|B.1.1|USA|2020-08-17	0.0005375429	North America
North America|hCoV-19/USA/TX-HMH-5520/2020|EPI ISL 544841|B.1.370|USA|2020-06-24	North America|hCoV-19/USA/FL-BPHL-1139/2020|EPI ISL 526625|B.1.1|USA|2020-08-17	0.0006383903	North America
North America|hCoV-19/USA/WA-UW-12027/2020|EPI ISL 501106|B.1|USA|2020-06-24	North America|hCoV-19/USA/FL-BPHL-1139/2020|EPI ISL 526625|B.1.1|USA|2020-08-17	0.0004702875	North America
North America|hCoV-19/USA/TX-HMH-5036/2020|EPI ISL 544476|B.1|USA|2020-06-24	North America|hCoV-19/USA/FL-BPHL-1139/2020|EPI ISL 526625|B.1.1|USA|2020-08-17	0.0005375430	North America
North America|hCoV-19/USA/WI-GMF-07816/2020|EPI ISL 489925|B.1.3|USA|2020-06-24	North America|hCoV-19/USA/FL-BPHL-1139/2020|EPI ISL 526625|B.1.1|USA|2020-08-17	0.0005711509	North America
North America|hCoV-19/USA/TX-HMH-5418/2020|EPI ISL 544762|B.1.3|USA|2020-06-25	North America|hCoV-19/USA/FL-BPHL-1139/2020|EPI ISL 526625|B.1.1|USA|2020-08-17	0.0007393362	North America
North America|hCoV-19/USA/TX-HMH-5356/2020|EPI ISL 544711|B.1.3|USA|2020-06-25	North America|hCoV-19/USA/FL-BPHL-1139/2020|EPI ISL 526625|B.1.1|USA|2020-08-17	0.0007729937	North America
North America|hCoV-19/USA/WA-UW-11903/2020|EPI ISL 570476|B.1.3|USA|2020-06-25	North America|hCoV-19/USA/FL-BPHL-1139/2020|EPI ISL 526625|B.1.1|USA|2020-08-17	0.0005375181	North America
North America|hCoV-19/USA/MN-MDH-1405/2020|EPI ISL 514624|B.1.3|USA|2020-06-25	North America|hCoV-19/USA/FL-BPHL-1139/2020|EPI ISL 526625|B.1.1|USA|2020-08-17	0.0005711774	North America
North America|hCoV-19/USA/TX-HMH-6803/2020|EPI ISL 546253|B.1|USA|2020-06-25	North America|hCoV-19/USA/FL-BPHL-1139/2020|EPI ISL 526625|B.1.1|USA|2020-08-17	0.0005375266	North America
North America|hCoV-19/USA/SC-DHEC-0929/2020|EPI ISL 538420|B.1|USA|2020-06-26	North America|hCoV-19/USA/FL-BPHL-1139/2020|EPI ISL 526625|B.1.1|USA|2020-08-17	0.0004702875	North America
North America|hCoV-19/USA/IL-UW-670/2020|EPI ISL 491311|B.1.3|USA|2020-06-26	North America|hCoV-19/USA/FL-BPHL-1139/2020|EPI ISL 526625|B.1.1|USA|2020-08-17	0.0006383903	North America
North America|hCoV-19/USA/SC-DHEC-0863/2020|EPI ISL 538399|B.1.3|USA|2020-06-26	North America|hCoV-19/USA/FL-BPHL-1139/2020|EPI ISL 526625|B.1.1|USA|2020-08-17	0.0005711418	North America
North America|hCoV-19/USA/WI-GMF-07962/2020|EPI ISL 489926|B.1.3|USA|2020-06-26	North America|hCoV-19/USA/FL-BPHL-1139/2020|EPI ISL 526625|B.1.1|USA|2020-08-17	0.0005711509	North America
North America|hCoV-19/USA/TX-HMH-5541/2020|EPI ISL 544850|B.1.1|USA|2020-06-26	North America|hCoV-19/USA/FL-BPHL-1139/2020|EPI ISL 526625|B.1.1|USA|2020-08-17	0.0004030500	North America
North America|hCoV-19/USA/TX-HMH-6526/2020|EPI ISL 546059|B.1.361|USA|2020-06-27	North America|hCoV-19/USA/FL-BPHL-1139/2020|EPI ISL 526625|B.1.1|USA|2020-08-17	0.0005375429	North America
North America|hCoV-19/USA/TX-HMH-6900/2020|EPI ISL 546335|B.1|USA|2020-06-27	North America|hCoV-19/USA/FL-BPHL-1139/2020|EPI ISL 526625|B.1.1|USA|2020-08-17	0.0005375018	North America
North America|hCoV-19/USA/FL-BPHL-1480/2020|EPI ISL 549262|B.1.3|USA|2020-06-27	North America|hCoV-19/USA/FL-BPHL-1139/2020|EPI ISL 526625|B.1.1|USA|2020-08-17	0.0005711509	North America
North America|hCoV-19/USA/TX-HMH-6500/2020|EPI ISL 546040|B.1.1|USA|2020-06-27	North America|hCoV-19/USA/FL-BPHL-1139/2020|EPI ISL 526625|B.1.1|USA|2020-08-17	0.0003358465	North America
North America|hCoV-19/USA/WA-UW-12626/2020|EPI ISL 570879|B.1.1|USA|2020-06-27	North America|hCoV-19/USA/FL-BPHL-1139/2020|EPI ISL 526625|B.1.1|USA|2020-08-17	0.0003022417	North America
North America|hCoV-19/USA/TX-HMH-6963/2020|EPI ISL 546390|B.1|USA|2020-06-28	North America|hCoV-19/USA/FL-BPHL-1139/2020|EPI ISL 526625|B.1.1|USA|2020-08-17	0.0005039516	North America
North America|hCoV-19/USA/TX-HMH-7019/2020|EPI ISL 546438|B.1.361|USA|2020-06-28	North America|hCoV-19/USA/FL-BPHL-1139/2020|EPI ISL 526625|B.1.1|USA|2020-08-17	0.0005039363	North America
North America|hCoV-19/USA/TX-HMH-7081/2020|EPI ISL 546488|B.1.1|USA|2020-06-28	North America|hCoV-19/USA/FL-BPHL-1139/2020|EPI ISL 526625|B.1.1|USA|2020-08-17	0.0002350674	North America
North America|hCoV-19/USA/TX-HMH-6975/2020|EPI ISL 546400|B.1.370|USA|2020-06-28	North America|hCoV-19/USA/FL-BPHL-1139/2020|EPI ISL 526625|B.1.1|USA|2020-08-17	0.0007056403	North America
North America|hCoV-19/USA/TX-HMH-6010/2020|EPI ISL 547166|B.1.370|USA|2020-06-28	North America|hCoV-19/USA/FL-BPHL-1139/2020|EPI ISL 526625|B.1.1|USA|2020-08-17	0.0005710807	North America
North America|hCoV-19/USA/TX-HMH-5375/2020|EPI ISL 544727|B.1|USA|2020-06-29	North America|hCoV-19/USA/FL-BPHL-1139/2020|EPI ISL 526625|B.1.1|USA|2020-08-17	0.0005375095	North America
North America|hCoV-19/USA/TX-HMH-5499/2020|EPI ISL 544822|B.1.361|USA|2020-06-29	North America|hCoV-19/USA/FL-BPHL-1139/2020|EPI ISL 526625|B.1.1|USA|2020-08-17	0.0005039516	North America
North America|hCoV-19/USA/TX-HMH-7207/2020|EPI ISL 546598|B.1.361|USA|2020-06-29	North America|hCoV-19/USA/FL-BPHL-1139/2020|EPI ISL 526625|B.1.1|USA|2020-08-17	0.0005375429	North America
North America|hCoV-19/USA/GA-CDC-5095/2020|EPI ISL 566085|B.1|USA|2020-06-29	North America|hCoV-19/USA/FL-BPHL-1139/2020|EPI ISL 526625|B.1.1|USA|2020-08-17	0.0006048066	North America
North America|hCoV-19/USA/TX-HMH-7342/2020|EPI ISL 546689|B.1.370|USA|2020-06-29	North America|hCoV-19/USA/FL-BPHL-1139/2020|EPI ISL 526625|B.1.1|USA|2020-08-17	0.0006383709	North America
North America|hCoV-19/USA/WA-UW-13047/2020|EPI ISL 570844|B.1.1|USA|2020-06-30	North America|hCoV-19/USA/FL-BPHL-1139/2020|EPI ISL 526625|B.1.1|USA|2020-08-17	0.0003022697	North America
North America|hCoV-19/USA/FL-BPHL-0913/2020|EPI ISL 517803|B.1|USA|2020-06-30	North America|hCoV-19/USA/FL-BPHL-1139/2020|EPI ISL 526625|B.1.1|USA|2020-08-17	0.0004366867	North America
North America|hCoV-19/USA/FL-AG7J/2020|EPI ISL 513285|B.1|USA|2020-06-30	North America|hCoV-19/USA/FL-BPHL-1139/2020|EPI ISL 526625|B.1.1|USA|2020-08-17	0.0006046859	North America
North America|hCoV-19/USA/TX-HMH-5916/2020|EPI ISL 547106|B.1.1|USA|2020-06-30	North America|hCoV-19/USA/FL-BPHL-1139/2020|EPI ISL 526625|B.1.1|USA|2020-08-17	0.0002350674	North America
North America|hCoV-19/USA/TX-HMH-6037/2020|EPI ISL 547183|B.1.1|USA|2020-06-30	North America|hCoV-19/USA/FL-BPHL-1139/2020|EPI ISL 526625|B.1.1|USA|2020-08-17	0.0002686788	North America
North America|hCoV-19/USA/WI-GMF-08700/2020|EPI ISL 489934|B.1.3|USA|2020-07-01	North America|hCoV-19/USA/FL-BPHL-1139/2020|EPI ISL 526625|B.1.1|USA|2020-08-17	0.0005711509	North America
North America|hCoV-19/USA/TX-HMH-8040/2020|EPI ISL 545811|B.1|USA|2020-07-01	North America|hCoV-19/USA/FL-BPHL-1139/2020|EPI ISL 526625|B.1.1|USA|2020-08-17	0.0005711336	North America
North America|hCoV-19/USA/IA-GMF-08792/2020|EPI ISL 489897|B.1|USA|2020-07-01	North America|hCoV-19/USA/FL-BPHL-1139/2020|EPI ISL 526625|B.1.1|USA|2020-08-17	0.0005711773	North America
North America|hCoV-19/USA/TX-HMH-7985/2020|EPI ISL 545766|B.1|USA|2020-07-01	North America|hCoV-19/USA/FL-BPHL-1139/2020|EPI ISL 526625|B.1.1|USA|2020-08-17	0.0005039049	North America
North America|hCoV-19/USA/WI-UW-721/2020|EPI ISL 491396|B.1|USA|2020-07-01	North America|hCoV-19/USA/FL-BPHL-1139/2020|EPI ISL 526625|B.1.1|USA|2020-08-17	0.0005377280	North America
North America|hCoV-19/USA/GA-CDC-5127/2020|EPI ISL 566107|B.1|USA|2020-07-02	North America|hCoV-19/USA/FL-BPHL-1139/2020|EPI ISL 526625|B.1.1|USA|2020-08-17	0.0005711947	North America
North America|hCoV-19/USA/CA-IGI-0206/2020|EPI ISL 569933|B.1.1|USA|2020-07-02	North America|hCoV-19/USA/FL-BPHL-1139/2020|EPI ISL 526625|B.1.1|USA|2020-08-17	0.0003694781	North America
North America|hCoV-19/USA/GA-CDC-5126/2020|EPI ISL 566106|B.1|USA|2020-07-02	North America|hCoV-19/USA/FL-BPHL-1139/2020|EPI ISL 526625|B.1.1|USA|2020-08-17	0.0006048346	North America
North America|hCoV-19/USA/WA-S2718/2020|EPI ISL 525708|B.1.1|USA|2020-07-02	North America|hCoV-19/USA/FL-BPHL-1139/2020|EPI ISL 526625|B.1.1|USA|2020-08-17	0.0002686620	North America
North America|hCoV-19/USA/TX-HMH-6215/2020|EPI ISL 547318|B.1.3|USA|2020-07-02	North America|hCoV-19/USA/FL-BPHL-1139/2020|EPI ISL 526625|B.1.1|USA|2020-08-17	0.0008066184	North America
North America|hCoV-19/USA/VA-DCLS-0737/2020|EPI ISL 526858|B.1.3|USA|2020-07-03	North America|hCoV-19/USA/FL-BPHL-1139/2020|EPI ISL 526625|B.1.1|USA|2020-08-17	0.0006720711	North America
North America|hCoV-19/USA/VA-DCLS-0738/2020|EPI ISL 526859|B.1.3|USA|2020-07-03	North America|hCoV-19/USA/FL-BPHL-1139/2020|EPI ISL 526625|B.1.1|USA|2020-08-17	0.0006719830	North America
North America|hCoV-19/USA/SC-20-1385-T10/2020|EPI ISL 516755|B.1.370|USA|2020-07-03	North America|hCoV-19/USA/FL-BPHL-1139/2020|EPI ISL 526625|B.1.1|USA|2020-08-17	0.0005038977	North America
North America|hCoV-19/USA/WA-UW-13299/2020|EPI ISL 570963|B.1|USA|2020-07-03	North America|hCoV-19/USA/FL-BPHL-1139/2020|EPI ISL 526625|B.1.1|USA|2020-08-17	0.0005039130	North America
North America|hCoV-19/USA/TX-HMH-8031/2020|EPI ISL 545803|B.1.370|USA|2020-07-03	North America|hCoV-19/USA/FL-BPHL-1139/2020|EPI ISL 526625|B.1.1|USA|2020-08-17	0.0005710980	North America
North America|hCoV-19/USA/TX-HMH-6387/2020|EPI ISL 545960|B.1.361|USA|2020-07-04	North America|hCoV-19/USA/FL-BPHL-1139/2020|EPI ISL 526625|B.1.1|USA|2020-08-17	0.0005039363	North America
North America|hCoV-19/USA/WI-GMF-09171/2020|EPI ISL 489942|B.1.3|USA|2020-07-04	North America|hCoV-19/USA/FL-BPHL-1139/2020|EPI ISL 526625|B.1.1|USA|2020-08-17	0.0006047602	North America
North America|hCoV-19/USA/MD-MDH-0127/2020|EPI ISL 524892|B.1|USA|2020-07-04	North America|hCoV-19/USA/FL-BPHL-1139/2020|EPI ISL 526625|B.1.1|USA|2020-08-17	0.0006047689	North America
North America|hCoV-19/USA/TX-HMH-6198/2020|EPI ISL 547306|B.1.361|USA|2020-07-04	North America|hCoV-19/USA/FL-BPHL-1139/2020|EPI ISL 526625|B.1.1|USA|2020-08-17	0.0005039596	North America
North America|hCoV-19/USA/TX-HMH-6187/2020|EPI ISL 547298|B.1.361|USA|2020-07-04	North America|hCoV-19/USA/FL-BPHL-1139/2020|EPI ISL 526625|B.1.1|USA|2020-08-17	0.0005039363	North America
North America|hCoV-19/Costa Rica/INC-0080/2020|EPI ISL 527748|B.1|Costa Rica|2020-07-05	North America|hCoV-19/USA/FL-BPHL-1139/2020|EPI ISL 526625|B.1.1|USA|2020-08-17	0.0005039050	North America
North America|hCoV-19/USA/TX-HMH-6406/2020|EPI ISL 545977|B.1.1|USA|2020-07-05	North America|hCoV-19/USA/FL-BPHL-1139/2020|EPI ISL 526625|B.1.1|USA|2020-08-17	0.0002686620	North America
North America|hCoV-19/USA/TX-HMH-6356/2020|EPI ISL 547413|B.1.361|USA|2020-07-05	North America|hCoV-19/USA/FL-BPHL-1139/2020|EPI ISL 526625|B.1.1|USA|2020-08-17	0.0005375429	North America
North America|hCoV-19/Mexico/BCN-InDRE-51/2020|EPI ISL 516611|B.1|Mexico|2020-07-05	North America|hCoV-19/USA/FL-BPHL-1139/2020|EPI ISL 526625|B.1.1|USA|2020-08-17	0.0004703018	North America
North America|hCoV-19/USA/TX-HMH-8020/2020|EPI ISL 545796|B.1.1|USA|2020-07-05	North America|hCoV-19/USA/FL-BPHL-1139/2020|EPI ISL 526625|B.1.1|USA|2020-08-17	0.0002686539	North America
North America|hCoV-19/USA/WI-GMF-09471/2020|EPI ISL 489945|B.1.3|USA|2020-07-06	North America|hCoV-19/USA/FL-BPHL-1139/2020|EPI ISL 526625|B.1.1|USA|2020-08-17	0.0005711509	North America
North America|hCoV-19/USA/MN-MDH-1417/2020|EPI ISL 514636|B.1.370|USA|2020-07-06	North America|hCoV-19/USA/FL-BPHL-1139/2020|EPI ISL 526625|B.1.1|USA|2020-08-17	0.0005375181	North America
North America|hCoV-19/USA/SC-DHEC-1079/2020|EPI ISL 541664|B.1.3|USA|2020-07-06	North America|hCoV-19/USA/FL-BPHL-1139/2020|EPI ISL 526625|B.1.1|USA|2020-08-17	0.0005039050	North America
North America|hCoV-19/USA/TX-HMH-6441/2020|EPI ISL 545998|B.1.370|USA|2020-07-06	North America|hCoV-19/USA/FL-BPHL-1139/2020|EPI ISL 526625|B.1.1|USA|2020-08-17	0.0008065193	North America
North America|hCoV-19/USA/WI-GMF-M00018/2020|EPI ISL 547669|B.1.3|USA|2020-07-06	North America|hCoV-19/USA/FL-BPHL-1139/2020|EPI ISL 526625|B.1.1|USA|2020-08-17	0.0006047882	North America
North America|hCoV-19/USA/TX-HMH-8068/2020|EPI ISL 545833|B.1.361|USA|2020-07-07	North America|hCoV-19/USA/FL-BPHL-1139/2020|EPI ISL 526625|B.1.1|USA|2020-08-17	0.0005375429	North America
North America|hCoV-19/USA/SC-20-1633-T07/2020|EPI ISL 516776|B.1.370|USA|2020-07-07	North America|hCoV-19/USA/FL-BPHL-1139/2020|EPI ISL 526625|B.1.1|USA|2020-08-17	0.0006047139	North America
North America|hCoV-19/USA/WI-GMF-09752/2020|EPI ISL 489955|B.1|USA|2020-07-07	North America|hCoV-19/USA/FL-BPHL-1139/2020|EPI ISL 526625|B.1.1|USA|2020-08-17	0.0005711509	North America
North America|hCoV-19/USA/TX-HMH-8066/2020|EPI ISL 545831|B.1.361|USA|2020-07-07	North America|hCoV-19/USA/FL-BPHL-1139/2020|EPI ISL 526625|B.1.1|USA|2020-08-17	0.0005039363	North America
North America|hCoV-19/USA/AR-CDC-4181/2020|EPI ISL 509683|B.1|USA|2020-07-08	North America|hCoV-19/USA/FL-BPHL-1139/2020|EPI ISL 526625|B.1.1|USA|2020-08-17	0.0006048773	North America
North America|hCoV-19/USA/FL-BPHL-0960/2020|EPI ISL 517850|B.1|USA|2020-07-08	North America|hCoV-19/USA/FL-BPHL-1139/2020|EPI ISL 526625|B.1.1|USA|2020-08-17	0.0007055850	North America
North America|hCoV-19/USA/IA-GMF-09911/2020|EPI ISL 547604|B.1|USA|2020-07-08	North America|hCoV-19/USA/FL-BPHL-1139/2020|EPI ISL 526625|B.1.1|USA|2020-08-17	0.0005038977	North America
North America|hCoV-19/USA/FL-BPHL-0957/2020|EPI ISL 517847|B.1|USA|2020-07-08	North America|hCoV-19/USA/FL-BPHL-1139/2020|EPI ISL 526625|B.1.1|USA|2020-08-17	0.0005375181	North America
North America|hCoV-19/USA/SC-20-1419-T14/2020|EPI ISL 516765|B.1.1|USA|2020-07-08	North America|hCoV-19/USA/FL-BPHL-1139/2020|EPI ISL 526625|B.1.1|USA|2020-08-17	0.0004366603	North America
North America|hCoV-19/USA/MD-MDH-0142/2020|EPI ISL 534702|B.1|USA|2020-07-09	North America|hCoV-19/USA/FL-BPHL-1139/2020|EPI ISL 526625|B.1.1|USA|2020-08-17	0.0005711600	North America
North America|hCoV-19/USA/CA-IGI-0204/2020|EPI ISL 569932|B.1.1|USA|2020-07-09	North America|hCoV-19/USA/FL-BPHL-1139/2020|EPI ISL 526625|B.1.1|USA|2020-08-17	0.0002686663	North America
North America|hCoV-19/USA/FL-BPHL-0969/2020|EPI ISL 517859|B.1.370|USA|2020-07-09	North America|hCoV-19/USA/FL-BPHL-1139/2020|EPI ISL 526625|B.1.1|USA|2020-08-17	0.0007392229	North America
North America|hCoV-19/USA/WI-UW-867/2020|EPI ISL 509870|B.1.1|USA|2020-07-09	North America|hCoV-19/USA/FL-BPHL-1139/2020|EPI ISL 526625|B.1.1|USA|2020-08-17	0.0004030751	North America
North America|hCoV-19/USA/WI-UW-905/2020|EPI ISL 509906|B.1.3|USA|2020-07-10	North America|hCoV-19/USA/FL-BPHL-1139/2020|EPI ISL 526625|B.1.1|USA|2020-08-17	0.0005376694	North America
North America|hCoV-19/USA/FL-BPHL-0924/2020|EPI ISL 517814|B.1.3|USA|2020-07-10	North America|hCoV-19/USA/FL-BPHL-1139/2020|EPI ISL 526625|B.1.1|USA|2020-08-17	0.0006720344	North America
North America|hCoV-19/USA/IA-GMF-10147/2020|EPI ISL 547607|B.1|USA|2020-07-10	North America|hCoV-19/USA/FL-BPHL-1139/2020|EPI ISL 526625|B.1.1|USA|2020-08-17	0.0005038977	North America
North America|hCoV-19/USA/AR-CDC-4202/2020|EPI ISL 509666|B.1|USA|2020-07-10	North America|hCoV-19/USA/FL-BPHL-1139/2020|EPI ISL 526625|B.1.1|USA|2020-08-17	0.0005712038	North America
North America|hCoV-19/USA/WI-GMF-M00015/2020|EPI ISL 547666|B.1.3|USA|2020-07-11	North America|hCoV-19/USA/FL-BPHL-1139/2020|EPI ISL 526625|B.1.1|USA|2020-08-17	0.0006047882	North America
North America|hCoV-19/USA/SD-SDPHL-0007/2020|EPI ISL 569615|B.1|USA|2020-07-11	North America|hCoV-19/USA/FL-BPHL-1139/2020|EPI ISL 526625|B.1.1|USA|2020-08-17	0.0005714563	North America
North America|hCoV-19/USA/AR-CDC-4206/2020|EPI ISL 527633|B.1|USA|2020-07-11	North America|hCoV-19/USA/FL-BPHL-1139/2020|EPI ISL 526625|B.1.1|USA|2020-08-17	0.0006048346	North America
North America|hCoV-19/USA/AR-CDC-4205/2020|EPI ISL 527632|B.1|USA|2020-07-11	North America|hCoV-19/USA/FL-BPHL-1139/2020|EPI ISL 526625|B.1.1|USA|2020-08-17	0.0005712038	North America
North America|hCoV-19/USA/WA-S2730/2020|EPI ISL 525720|B.1.1|USA|2020-07-11	North America|hCoV-19/USA/FL-BPHL-1139/2020|EPI ISL 526625|B.1.1|USA|2020-08-17	0.0003358309	North America
North America|hCoV-19/USA/WA-S2732/2020|EPI ISL 525722|B.1|USA|2020-07-12	North America|hCoV-19/USA/FL-BPHL-1139/2020|EPI ISL 526625|B.1.1|USA|2020-08-17	0.0007055636	North America
North America|hCoV-19/USA/SD-SDPHL-0008/2020|EPI ISL 569616|B.1|USA|2020-07-12	North America|hCoV-19/USA/FL-BPHL-1139/2020|EPI ISL 526625|B.1.1|USA|2020-08-17	0.0006047882	North America
North America|hCoV-19/USA/AR-CDC-4220/2020|EPI ISL 527638|B.1|USA|2020-07-12	North America|hCoV-19/USA/FL-BPHL-1139/2020|EPI ISL 526625|B.1.1|USA|2020-08-17	0.0005712038	North America
North America|hCoV-19/USA/AR-CDC-4219/2020|EPI ISL 527637|B.1|USA|2020-07-12	North America|hCoV-19/USA/FL-BPHL-1139/2020|EPI ISL 526625|B.1.1|USA|2020-08-17	0.0006048443	North America
North America|hCoV-19/USA/FL-BPHL-0733/2020|EPI ISL 509791|B.1.3|USA|2020-07-13	North America|hCoV-19/USA/FL-BPHL-1139/2020|EPI ISL 526625|B.1.1|USA|2020-08-17	0.0006047602	North America
North America|hCoV-19/USA/WI-GMF-10571/2020|EPI ISL 547610|B.1.5|USA|2020-07-13	North America|hCoV-19/USA/FL-BPHL-1139/2020|EPI ISL 526625|B.1.1|USA|2020-08-17	0.0004702733	North America
North America|hCoV-19/USA/AR-CDC-4226/2020|EPI ISL 527640|B.1|USA|2020-07-13	North America|hCoV-19/USA/FL-BPHL-1139/2020|EPI ISL 526625|B.1.1|USA|2020-08-17	0.0005712038	North America
North America|hCoV-19/USA/FL-BPHL-0923/2020|EPI ISL 517813|B.1.3|USA|2020-07-13	North America|hCoV-19/USA/FL-BPHL-1139/2020|EPI ISL 526625|B.1.1|USA|2020-08-17	0.0006047602	North America
North America|hCoV-19/USA/AR-CDC-4253/2020|EPI ISL 527642|B.1|USA|2020-07-14	North America|hCoV-19/USA/FL-BPHL-1139/2020|EPI ISL 526625|B.1.1|USA|2020-08-17	0.0006048346	North America
North America|hCoV-19/USA/MD-MDH-0159/2020|EPI ISL 524886|B.1.1|USA|2020-07-14	North America|hCoV-19/USA/FL-BPHL-1139/2020|EPI ISL 526625|B.1.1|USA|2020-08-17	0.0005374769	North America
North America|hCoV-19/USA/MD-MDH-0162/2020|EPI ISL 524889|B.1.370|USA|2020-07-14	North America|hCoV-19/USA/FL-BPHL-1139/2020|EPI ISL 526625|B.1.1|USA|2020-08-17	0.0007392453	North America
North America|hCoV-19/USA/FL-BPHL-0729/2020|EPI ISL 509787|B.1.1|USA|2020-07-14	North America|hCoV-19/USA/FL-BPHL-1139/2020|EPI ISL 526625|B.1.1|USA|2020-08-17	0.0001007320	North America
North America|hCoV-19/USA/AR-CDC-4265/2020|EPI ISL 527643|B.1|USA|2020-07-15	North America|hCoV-19/USA/FL-BPHL-1139/2020|EPI ISL 526625|B.1.1|USA|2020-08-17	0.0005712038	North America
North America|hCoV-19/USA/WI-GMF-10889/2020|EPI ISL 547618|B.1.3|USA|2020-07-15	North America|hCoV-19/USA/FL-BPHL-1139/2020|EPI ISL 526625|B.1.1|USA|2020-08-17	0.0006720452	North America
North America|hCoV-19/USA/FL-BPHL-0739/2020|EPI ISL 509797|B.1|USA|2020-07-15	North America|hCoV-19/USA/FL-BPHL-1139/2020|EPI ISL 526625|B.1.1|USA|2020-08-17	0.0005375515	North America
North America|hCoV-19/USA/MD-MDH-0164/2020|EPI ISL 524891|B.1.265|USA|2020-07-15	North America|hCoV-19/USA/FL-BPHL-1139/2020|EPI ISL 526625|B.1.1|USA|2020-08-17	0.0005374932	North America
North America|hCoV-19/USA/WA-S2736/2020|EPI ISL 525726|B.1.3|USA|2020-07-15	North America|hCoV-19/USA/FL-BPHL-1139/2020|EPI ISL 526625|B.1.1|USA|2020-08-17	0.0006720033	North America
North America|hCoV-19/USA/FL-BPHL-0946/2020|EPI ISL 517836|B.1.3|USA|2020-07-16	North America|hCoV-19/USA/FL-BPHL-1139/2020|EPI ISL 526625|B.1.1|USA|2020-08-17	0.0006383709	North America
North America|hCoV-19/USA/FL-BPHL-0737/2020|EPI ISL 509795|B.1.3|USA|2020-07-16	North America|hCoV-19/USA/FL-BPHL-1139/2020|EPI ISL 526625|B.1.1|USA|2020-08-17	0.0006047602	North America
North America|hCoV-19/USA/WI-GMF-11002/2020|EPI ISL 547622|B.1.3|USA|2020-07-16	North America|hCoV-19/USA/FL-BPHL-1139/2020|EPI ISL 526625|B.1.1|USA|2020-08-17	0.0005711774	North America
North America|hCoV-19/USA/WI-GMF-M00016/2020|EPI ISL 547667|B.1.3|USA|2020-07-16	North America|hCoV-19/USA/FL-BPHL-1139/2020|EPI ISL 526625|B.1.1|USA|2020-08-17	0.0007056617	North America
North America|hCoV-19/USA/WI-UW-1011/2020|EPI ISL 516437|B.1.1|USA|2020-07-17	North America|hCoV-19/USA/FL-BPHL-1139/2020|EPI ISL 526625|B.1.1|USA|2020-08-17	0.0005038978	North America
North America|hCoV-19/USA/FL-BPHL-1016/2020|EPI ISL 517906|B.1.3|USA|2020-07-17	North America|hCoV-19/USA/FL-BPHL-1139/2020|EPI ISL 526625|B.1.1|USA|2020-08-17	0.0006383709	North America
North America|hCoV-19/USA/CA-CZB-3868/2020|EPI ISL 548536|B.1|USA|2020-07-17	North America|hCoV-19/USA/FL-BPHL-1139/2020|EPI ISL 526625|B.1.1|USA|2020-08-17	0.0005374683	North America
North America|hCoV-19/USA/FL-BPHL-0943/2020|EPI ISL 517833|B.1.3|USA|2020-07-17	North America|hCoV-19/USA/FL-BPHL-1139/2020|EPI ISL 526625|B.1.1|USA|2020-08-17	0.0006719830	North America
North America|hCoV-19/USA/VA-DCLS-0804/2020|EPI ISL 522813|B.1|USA|2020-07-18	North America|hCoV-19/USA/FL-BPHL-1139/2020|EPI ISL 526625|B.1.1|USA|2020-08-17	0.0005711245	North America
North America|hCoV-19/USA/VA-DCLS-0799/2020|EPI ISL 522810|B.1|USA|2020-07-18	North America|hCoV-19/USA/FL-BPHL-1139/2020|EPI ISL 526625|B.1.1|USA|2020-08-17	0.0007392335	North America
North America|hCoV-19/USA/VA-DCLS-0807/2020|EPI ISL 522815|B.1|USA|2020-07-18	North America|hCoV-19/USA/FL-BPHL-1139/2020|EPI ISL 526625|B.1.1|USA|2020-08-17	0.0007728506	North America
North America|hCoV-19/USA/VA-DCLS-0805/2020|EPI ISL 522814|B.1|USA|2020-07-18	North America|hCoV-19/USA/FL-BPHL-1139/2020|EPI ISL 526625|B.1.1|USA|2020-08-17	0.0008064691	North America
North America|hCoV-19/USA/AR-CDC-4307/2020|EPI ISL 527649|B.1|USA|2020-07-18	North America|hCoV-19/USA/FL-BPHL-1139/2020|EPI ISL 526625|B.1.1|USA|2020-08-17	0.0006049993	North America
North America|hCoV-19/USA/WI-GMF-11475/2020|EPI ISL 547630|B.1.3|USA|2020-07-19	North America|hCoV-19/USA/FL-BPHL-1139/2020|EPI ISL 526625|B.1.1|USA|2020-08-17	0.0006728429	North America
North America|hCoV-19/USA/WI-GMF-11426/2020|EPI ISL 547629|B.1.3|USA|2020-07-19	North America|hCoV-19/USA/FL-BPHL-1139/2020|EPI ISL 526625|B.1.1|USA|2020-08-17	0.0005737996	North America
North America|hCoV-19/USA/FL-BPHL-1022/2020|EPI ISL 517912|B.1.361|USA|2020-07-20	North America|hCoV-19/USA/FL-BPHL-1139/2020|EPI ISL 526625|B.1.1|USA|2020-08-17	0.0005375678	North America
North America|hCoV-19/USA/FL-BPHL-1366/2020|EPI ISL 541303|B.1.370|USA|2020-07-20	North America|hCoV-19/USA/FL-BPHL-1139/2020|EPI ISL 526625|B.1.1|USA|2020-08-17	0.0007729223	North America
North America|hCoV-19/USA/FL-BPHL-1066/2020|EPI ISL 517956|B.1.3|USA|2020-07-20	North America|hCoV-19/USA/FL-BPHL-1139/2020|EPI ISL 526625|B.1.1|USA|2020-08-17	0.0006047602	North America
North America|hCoV-19/USA/OR-OHSU-1551/2020|EPI ISL 525977|B.1.1|USA|2020-07-20	North America|hCoV-19/USA/FL-BPHL-1139/2020|EPI ISL 526625|B.1.1|USA|2020-08-17	0.0003364826	North America
North America|hCoV-19/USA/IL-UW-996/2020|EPI ISL 509806|B.1|USA|2020-07-20	North America|hCoV-19/USA/FL-BPHL-1139/2020|EPI ISL 526625|B.1.1|USA|2020-08-17	0.0006048269	North America
North America|hCoV-19/USA/FL-BPHL-1378/2020|EPI ISL 541315|B.1.1|USA|2020-07-21	North America|hCoV-19/USA/FL-BPHL-1139/2020|EPI ISL 526625|B.1.1|USA|2020-08-17	0.0003022417	North America
North America|hCoV-19/USA/FL-BPHL-0722/2020|EPI ISL 509780|B.1.3|USA|2020-07-21	North America|hCoV-19/USA/FL-BPHL-1139/2020|EPI ISL 526625|B.1.1|USA|2020-08-17	0.0006383903	North America
North America|hCoV-19/USA/FL-BPHL-1026/2020|EPI ISL 517916|B.1.3|USA|2020-07-21	North America|hCoV-19/USA/FL-BPHL-1139/2020|EPI ISL 526625|B.1.1|USA|2020-08-17	0.0006720141	North America
North America|hCoV-19/USA/FL-BPHL-1381/2020|EPI ISL 541318|B.1.3|USA|2020-07-21	North America|hCoV-19/USA/FL-BPHL-1139/2020|EPI ISL 526625|B.1.1|USA|2020-08-17	0.0005711418	North America
North America|hCoV-19/USA/WI-UW-1013/2020|EPI ISL 516439|B.1.3|USA|2020-07-22	North America|hCoV-19/USA/FL-BPHL-1139/2020|EPI ISL 526625|B.1.1|USA|2020-08-17	0.0005713026	North America
North America|hCoV-19/USA/FL-BPHL-1035/2020|EPI ISL 517925|B.1.1|USA|2020-07-22	North America|hCoV-19/USA/FL-BPHL-1139/2020|EPI ISL 526625|B.1.1|USA|2020-08-17	0.0002686539	North America
North America|hCoV-19/USA/WI-UW-1014/2020|EPI ISL 516440|B.1.3|USA|2020-07-22	North America|hCoV-19/USA/FL-BPHL-1139/2020|EPI ISL 526625|B.1.1|USA|2020-08-17	0.0005712761	North America
North America|hCoV-19/USA/FL-BPHL-1203/2020|EPI ISL 541176|B.1.1|USA|2020-07-22	North America|hCoV-19/USA/FL-BPHL-1139/2020|EPI ISL 526625|B.1.1|USA|2020-08-17	0.0004031002	North America
North America|hCoV-19/USA/FL-BPHL-1036/2020|EPI ISL 517926|B.1.370|USA|2020-07-22	North America|hCoV-19/USA/FL-BPHL-1139/2020|EPI ISL 526625|B.1.1|USA|2020-08-17	0.0006719937	North America
North America|hCoV-19/USA/AR-CDC-4388/2020|EPI ISL 527656|B.1|USA|2020-07-23	North America|hCoV-19/USA/FL-BPHL-1139/2020|EPI ISL 526625|B.1.1|USA|2020-08-17	0.0006048346	North America
North America|hCoV-19/USA/SD-SDPHL-0009/2020|EPI ISL 569617|B.1|USA|2020-07-23	North America|hCoV-19/USA/FL-BPHL-1139/2020|EPI ISL 526625|B.1.1|USA|2020-08-17	0.0005711071	North America
North America|hCoV-19/USA/FL-BPHL-1504/2020|EPI ISL 568602|B.1.3|USA|2020-07-23	North America|hCoV-19/USA/FL-BPHL-1139/2020|EPI ISL 526625|B.1.1|USA|2020-08-17	0.0007392559	North America
North America|hCoV-19/USA/FL-BPHL-1502/2020|EPI ISL 568600|B.1|USA|2020-07-23	North America|hCoV-19/USA/FL-BPHL-1139/2020|EPI ISL 526625|B.1.1|USA|2020-08-17	0.0005041316	North America
North America|hCoV-19/USA/FL-BPHL-1508/2020|EPI ISL 568606|B.1.361|USA|2020-07-24	North America|hCoV-19/USA/FL-BPHL-1139/2020|EPI ISL 526625|B.1.1|USA|2020-08-17	0.0005375429	North America
North America|hCoV-19/USA/FL-BPHL-1208/2020|EPI ISL 541181|B.1.5|USA|2020-07-24	North America|hCoV-19/USA/FL-BPHL-1139/2020|EPI ISL 526625|B.1.1|USA|2020-08-17	0.0005375266	North America
North America|hCoV-19/USA/FL-BPHL-1209/2020|EPI ISL 541182|B.1|USA|2020-07-24	North America|hCoV-19/USA/FL-BPHL-1139/2020|EPI ISL 526625|B.1.1|USA|2020-08-17	0.0006047883	North America
North America|hCoV-19/USA/CA-CZB-3901/2020|EPI ISL 548542|B.1.1|USA|2020-07-24	North America|hCoV-19/USA/FL-BPHL-1139/2020|EPI ISL 526625|B.1.1|USA|2020-08-17	0.0002686539	North America
North America|hCoV-19/USA/CA-CZB-3898/2020|EPI ISL 548493|B.1|USA|2020-07-24	North America|hCoV-19/USA/FL-BPHL-1139/2020|EPI ISL 526625|B.1.1|USA|2020-08-17	0.0006719722	North America
North America|hCoV-19/USA/SD-SDPHL-0010/2020|EPI ISL 569618|B.1|USA|2020-07-25	North America|hCoV-19/USA/FL-BPHL-1139/2020|EPI ISL 526625|B.1.1|USA|2020-08-17	0.0007393019	North America
North America|hCoV-19/USA/CA-CZB-3924/2020|EPI ISL 548548|B.1|USA|2020-07-25	North America|hCoV-19/USA/FL-BPHL-1139/2020|EPI ISL 526625|B.1.1|USA|2020-08-17	0.0006780928	North America
North America|hCoV-19/USA/CA-CZB-3922/2020|EPI ISL 548524|B.1.1|USA|2020-07-25	North America|hCoV-19/USA/FL-BPHL-1139/2020|EPI ISL 526625|B.1.1|USA|2020-08-17	0.0003022991	North America
North America|hCoV-19/USA/CA-CZB-3923/2020|EPI ISL 548535|B.1.36|USA|2020-07-25	North America|hCoV-19/USA/FL-BPHL-1139/2020|EPI ISL 526625|B.1.1|USA|2020-08-17	0.0005715296	North America
North America|hCoV-19/USA/IL-UW-1064/2020|EPI ISL 516490|B.1.370|USA|2020-07-26	North America|hCoV-19/USA/FL-BPHL-1139/2020|EPI ISL 526625|B.1.1|USA|2020-08-17	0.0007055636	North America
North America|hCoV-19/USA/SD-SDPHL-0011/2020|EPI ISL 569619|B.1|USA|2020-07-26	North America|hCoV-19/USA/FL-BPHL-1139/2020|EPI ISL 526625|B.1.1|USA|2020-08-17	0.0007393019	North America
North America|hCoV-19/USA/CA-CZB-3896/2020|EPI ISL 548541|B.1|USA|2020-07-26	North America|hCoV-19/USA/FL-BPHL-1139/2020|EPI ISL 526625|B.1.1|USA|2020-08-17	0.0005375180	North America
North America|hCoV-19/USA/WI-UW-1102/2020|EPI ISL 516527|B.1.361|USA|2020-07-26	North America|hCoV-19/USA/FL-BPHL-1139/2020|EPI ISL 526625|B.1.1|USA|2020-08-17	0.0006720570	North America
North America|hCoV-19/Canada/ON-UHTC-0288/2020|EPI ISL 569993|B.1.1|Canada|2020-07-26	North America|hCoV-19/USA/FL-BPHL-1139/2020|EPI ISL 526625|B.1.1|USA|2020-08-17	0.0003358690	North America
North America|hCoV-19/USA/CA-CZB-3625/2020|EPI ISL 548360|B.1.5|USA|2020-07-27	North America|hCoV-19/USA/FL-BPHL-1139/2020|EPI ISL 526625|B.1.1|USA|2020-08-17	0.0006383902	North America
North America|hCoV-19/USA/VA-DCLS-1224/2020|EPI ISL 528648|B.1|USA|2020-07-27	North America|hCoV-19/USA/FL-BPHL-1139/2020|EPI ISL 526625|B.1.1|USA|2020-08-17	0.0004366735	North America
North America|hCoV-19/USA/WA-S2751/2020|EPI ISL 525741|B.1|USA|2020-07-27	North America|hCoV-19/USA/FL-BPHL-1139/2020|EPI ISL 526625|B.1.1|USA|2020-08-17	0.0005039597	North America
North America|hCoV-19/USA/FL-BPHL-1519/2020|EPI ISL 568617|B.1.1|USA|2020-07-27	North America|hCoV-19/USA/FL-BPHL-1139/2020|EPI ISL 526625|B.1.1|USA|2020-08-17	0.0004034546	North America
North America|hCoV-19/USA/WI-UW-1108/2020|EPI ISL 516533|B.1.3|USA|2020-07-27	North America|hCoV-19/USA/FL-BPHL-1139/2020|EPI ISL 526625|B.1.1|USA|2020-08-17	0.0006384219	North America
North America|hCoV-19/USA/VA-DCLS-1225/2020|EPI ISL 528649|B.1.3|USA|2020-07-28	North America|hCoV-19/USA/FL-BPHL-1139/2020|EPI ISL 526625|B.1.1|USA|2020-08-17	0.0007056177	North America
North America|hCoV-19/USA/WA-S2757/2020|EPI ISL 525747|B.1.1|USA|2020-07-28	North America|hCoV-19/USA/FL-BPHL-1139/2020|EPI ISL 526625|B.1.1|USA|2020-08-17	0.0003694439	North America
North America|hCoV-19/USA/WI-GMF-12945/2020|EPI ISL 547648|B.1.3|USA|2020-07-28	North America|hCoV-19/USA/FL-BPHL-1139/2020|EPI ISL 526625|B.1.1|USA|2020-08-17	0.0006384300	North America
North America|hCoV-19/USA/FL-BPHL-1521/2020|EPI ISL 568619|B.1|USA|2020-07-28	North America|hCoV-19/USA/FL-BPHL-1139/2020|EPI ISL 526625|B.1.1|USA|2020-08-17	0.0006047883	North America
North America|hCoV-19/USA/WA-S2758/2020|EPI ISL 525748|B.1.1|USA|2020-07-28	North America|hCoV-19/USA/FL-BPHL-1139/2020|EPI ISL 526625|B.1.1|USA|2020-08-17	0.0004030378	North America
North America|hCoV-19/USA/FL-BPHL-0978/2020|EPI ISL 517868|B.1.3|USA|2020-07-29	North America|hCoV-19/USA/FL-BPHL-1139/2020|EPI ISL 526625|B.1.1|USA|2020-08-17	0.0006047506	North America
North America|hCoV-19/USA/FL-BPHL-0972/2020|EPI ISL 517862|B.1.3|USA|2020-07-29	North America|hCoV-19/USA/FL-BPHL-1139/2020|EPI ISL 526625|B.1.1|USA|2020-08-17	0.0005711245	North America
North America|hCoV-19/USA/GA-CDC-6424/2020|EPI ISL 527661|B.1|USA|2020-07-29	North America|hCoV-19/USA/FL-BPHL-1139/2020|EPI ISL 526625|B.1.1|USA|2020-08-17	0.0005375181	North America
North America|hCoV-19/USA/WA-S2766/2020|EPI ISL 525756|B.1|USA|2020-07-29	North America|hCoV-19/USA/FL-BPHL-1139/2020|EPI ISL 526625|B.1.1|USA|2020-08-17	0.0005039202	North America
North America|hCoV-19/USA/FL-BPHL-0977/2020|EPI ISL 517867|B.1.3|USA|2020-07-29	North America|hCoV-19/USA/FL-BPHL-1139/2020|EPI ISL 526625|B.1.1|USA|2020-08-17	0.0006383801	North America
North America|hCoV-19/USA/VA-DCLS-1246/2020|EPI ISL 529939|B.1.3|USA|2020-07-30	North America|hCoV-19/USA/FL-BPHL-1139/2020|EPI ISL 526625|B.1.1|USA|2020-08-17	0.0007056290	North America
North America|hCoV-19/USA/VA-DCLS-1238/2020|EPI ISL 528657|B.1.3|USA|2020-07-30	North America|hCoV-19/USA/FL-BPHL-1139/2020|EPI ISL 526625|B.1.1|USA|2020-08-17	0.0007056290	North America
North America|hCoV-19/USA/VA-DCLS-1236/2020|EPI ISL 528655|B.1.3|USA|2020-07-30	North America|hCoV-19/USA/FL-BPHL-1139/2020|EPI ISL 526625|B.1.1|USA|2020-08-17	0.0007056290	North America
North America|hCoV-19/USA/VA-DCLS-1237/2020|EPI ISL 528656|B.1.3|USA|2020-07-30	North America|hCoV-19/USA/FL-BPHL-1139/2020|EPI ISL 526625|B.1.1|USA|2020-08-17	0.0007056290	North America
North America|hCoV-19/USA/WI-UW-1066/2020|EPI ISL 516492|B.1.361|USA|2020-07-30	North America|hCoV-19/USA/FL-BPHL-1139/2020|EPI ISL 526625|B.1.1|USA|2020-08-17	0.0006383902	North America
North America|hCoV-19/USA/FL-BPHL-1099/2020|EPI ISL 526585|B.1.1|USA|2020-07-31	North America|hCoV-19/USA/FL-BPHL-1139/2020|EPI ISL 526625|B.1.1|USA|2020-08-17	0.0003022557	North America
North America|hCoV-19/USA/WI-UW-1069/2020|EPI ISL 516495|B.1.361|USA|2020-07-31	North America|hCoV-19/USA/FL-BPHL-1139/2020|EPI ISL 526625|B.1.1|USA|2020-08-17	0.0006720441	North America
North America|hCoV-19/USA/WI-UW-1038/2020|EPI ISL 516464|B.1.3|USA|2020-07-31	North America|hCoV-19/USA/FL-BPHL-1139/2020|EPI ISL 526625|B.1.1|USA|2020-08-17	0.0006049692	North America
North America|hCoV-19/USA/FL-BPHL-1046/2020|EPI ISL 517936|B.1.3|USA|2020-07-31	North America|hCoV-19/USA/FL-BPHL-1139/2020|EPI ISL 526625|B.1.1|USA|2020-08-17	0.0006761865	North America
North America|hCoV-19/Mexico/CMX-INMEGEN-11/2020|EPI ISL 522941|B.1.3|Mexico|2020-07-31	North America|hCoV-19/USA/FL-BPHL-1139/2020|EPI ISL 526625|B.1.1|USA|2020-08-17	0.0007447467	North America
North America|hCoV-19/USA/WI-GMF-13319/2020|EPI ISL 547655|B.1.3|USA|2020-08-01	North America|hCoV-19/USA/FL-BPHL-1139/2020|EPI ISL 526625|B.1.1|USA|2020-08-17	0.0006720451	North America
North America|hCoV-19/USA/WI-UW-1049/2020|EPI ISL 516475|B.1.361|USA|2020-08-01	North America|hCoV-19/USA/FL-BPHL-1139/2020|EPI ISL 526625|B.1.1|USA|2020-08-17	0.0006383902	North America
North America|hCoV-19/USA/IA-GMF-13403/2020|EPI ISL 547657|B.1.361|USA|2020-08-01	North America|hCoV-19/USA/FL-BPHL-1139/2020|EPI ISL 526625|B.1.1|USA|2020-08-17	0.0005039363	North America
North America|hCoV-19/USA/WA-S2771/2020|EPI ISL 530128|B.1.1|USA|2020-08-01	North America|hCoV-19/USA/FL-BPHL-1139/2020|EPI ISL 526625|B.1.1|USA|2020-08-17	0.0003694557	North America
North America|hCoV-19/USA/WI-UW-1030/2020|EPI ISL 516456|B.1.3|USA|2020-08-01	North America|hCoV-19/USA/FL-BPHL-1139/2020|EPI ISL 526625|B.1.1|USA|2020-08-17	0.0006385915	North America
North America|hCoV-19/USA/WI-UW-1176/2020|EPI ISL 522931|B.1.5|USA|2020-08-01	North America|hCoV-19/USA/FL-BPHL-1139/2020|EPI ISL 526625|B.1.1|USA|2020-08-17	0.0003045039	North America
North America|hCoV-19/Mexico/CMX-INMEGEN-07/2020|EPI ISL 522878|B.1.1|Mexico|2020-08-01	North America|hCoV-19/USA/FL-BPHL-1139/2020|EPI ISL 526625|B.1.1|USA|2020-08-17	0.0003721704	North America
North America|hCoV-19/USA/WI-GMF-M00026/2020|EPI ISL 547676|B.1.3|USA|2020-08-02	North America|hCoV-19/USA/FL-BPHL-1139/2020|EPI ISL 526625|B.1.1|USA|2020-08-17	0.0006384004	North America
North America|hCoV-19/USA/WI-UW-1099/2020|EPI ISL 516524|B.1|USA|2020-08-02	North America|hCoV-19/USA/FL-BPHL-1139/2020|EPI ISL 526625|B.1.1|USA|2020-08-17	0.0005375447	North America
North America|hCoV-19/USA/WI-UW-1023/2020|EPI ISL 516449|B.1.1|USA|2020-08-02	North America|hCoV-19/USA/FL-BPHL-1139/2020|EPI ISL 526625|B.1.1|USA|2020-08-17	0.0002030027	North America
North America|hCoV-19/USA/FL-BPHL-1110/2020|EPI ISL 526596|B.1.3|USA|2020-08-03	North America|hCoV-19/USA/FL-BPHL-1139/2020|EPI ISL 526625|B.1.1|USA|2020-08-17	0.0008401664	North America
North America|hCoV-19/USA/WA-S2765/2020|EPI ISL 525755|B.1.1|USA|2020-08-03	North America|hCoV-19/USA/FL-BPHL-1139/2020|EPI ISL 526625|B.1.1|USA|2020-08-17	0.0003358465	North America
North America|hCoV-19/USA/FL-BPHL-1112/2020|EPI ISL 526598|B.1.370|USA|2020-08-03	North America|hCoV-19/USA/FL-BPHL-1139/2020|EPI ISL 526625|B.1.1|USA|2020-08-17	0.0006047139	North America
North America|hCoV-19/USA/CA-CZB-4050/2020|EPI ISL 548616|B.1.1|USA|2020-08-03	North America|hCoV-19/USA/FL-BPHL-1139/2020|EPI ISL 526625|B.1.1|USA|2020-08-17	0.0003022471	North America
North America|hCoV-19/USA/WA-UW-22253/2020|EPI ISL 570645|B.1.1|USA|2020-08-03	North America|hCoV-19/USA/FL-BPHL-1139/2020|EPI ISL 526625|B.1.1|USA|2020-08-17	0.0004702981	North America
North America|hCoV-19/USA/WI-UW-1080/2020|EPI ISL 516506|B.1|USA|2020-08-03	North America|hCoV-19/USA/FL-BPHL-1139/2020|EPI ISL 526625|B.1.1|USA|2020-08-17	0.0005039807	North America
North America|hCoV-19/USA/CA-CZB-3948/2020|EPI ISL 548558|B.1.5|USA|2020-08-03	North America|hCoV-19/USA/FL-BPHL-1139/2020|EPI ISL 526625|B.1.1|USA|2020-08-17	0.0004403038	North America
North America|hCoV-19/USA/MN-MDH-1559/2020|EPI ISL 527624|B.1|USA|2020-08-04	North America|hCoV-19/USA/FL-BPHL-1139/2020|EPI ISL 526625|B.1.1|USA|2020-08-17	0.0004702949	North America
North America|hCoV-19/USA/FL-BPHL-1111/2020|EPI ISL 526597|B.1.3|USA|2020-08-04	North America|hCoV-19/USA/FL-BPHL-1139/2020|EPI ISL 526625|B.1.1|USA|2020-08-17	0.0007055851	North America
North America|hCoV-19/USA/PR-B2DR/2020|EPI ISL 527382|B.1.1|USA|2020-08-04	North America|hCoV-19/USA/FL-BPHL-1139/2020|EPI ISL 526625|B.1.1|USA|2020-08-17	0.0004366199	North America
North America|hCoV-19/USA/WA-UW-22804/2020|EPI ISL 570720|B.1.1.61|USA|2020-08-04	North America|hCoV-19/USA/FL-BPHL-1139/2020|EPI ISL 526625|B.1.1|USA|2020-08-17	0.0005039283	North America
North America|hCoV-19/USA/WA-UW-22505/2020|EPI ISL 570700|B.1|USA|2020-08-04	North America|hCoV-19/USA/FL-BPHL-1139/2020|EPI ISL 526625|B.1.1|USA|2020-08-17	0.0006047785	North America
North America|hCoV-19/USA/FL-BPHL-1104/2020|EPI ISL 526590|B.1|USA|2020-08-04	North America|hCoV-19/USA/FL-BPHL-1139/2020|EPI ISL 526625|B.1.1|USA|2020-08-17	0.0006047139	North America
North America|hCoV-19/USA/WA-UW-22514/2020|EPI ISL 570701|B.1|USA|2020-08-04	North America|hCoV-19/USA/FL-BPHL-1139/2020|EPI ISL 526625|B.1.1|USA|2020-08-17	0.0009076153	North America
North America|hCoV-19/USA/WA-UW-22468/2020|EPI ISL 570694|B.1|USA|2020-08-05	North America|hCoV-19/USA/FL-BPHL-1139/2020|EPI ISL 526625|B.1.1|USA|2020-08-17	0.0006047592	North America
North America|hCoV-19/USA/WA-UW-22454/2020|EPI ISL 570692|B.1|USA|2020-08-05	North America|hCoV-19/USA/FL-BPHL-1139/2020|EPI ISL 526625|B.1.1|USA|2020-08-17	0.0007728741	North America
North America|hCoV-19/USA/WA-UW-21723/2020|EPI ISL 570993|B.1.1|USA|2020-08-05	North America|hCoV-19/USA/FL-BPHL-1139/2020|EPI ISL 526625|B.1.1|USA|2020-08-17	0.0004030320	North America
North America|hCoV-19/USA/SD-SDPHL-0014/2020|EPI ISL 569622|B.1|USA|2020-08-05	North America|hCoV-19/USA/FL-BPHL-1139/2020|EPI ISL 526625|B.1.1|USA|2020-08-17	0.0006720656	North America
North America|hCoV-19/USA/IL-UW-1147/2020|EPI ISL 522881|B.1.361|USA|2020-08-05	North America|hCoV-19/USA/FL-BPHL-1139/2020|EPI ISL 526625|B.1.1|USA|2020-08-17	0.0004703311	North America
North America|hCoV-19/USA/CA-CZB-4029/2020|EPI ISL 548582|B.1|USA|2020-08-05	North America|hCoV-19/USA/FL-BPHL-1139/2020|EPI ISL 526625|B.1.1|USA|2020-08-17	0.0006384229	North America
North America|hCoV-19/USA/VA-DCLS-1252/2020|EPI ISL 529943|B.1|USA|2020-08-06	North America|hCoV-19/USA/FL-BPHL-1139/2020|EPI ISL 526625|B.1.1|USA|2020-08-17	0.0005375266	North America
North America|hCoV-19/USA/PR-B3SB/2020|EPI ISL 534694|B.1|USA|2020-08-06	North America|hCoV-19/USA/FL-BPHL-1139/2020|EPI ISL 526625|B.1.1|USA|2020-08-17	0.0005711071	North America
North America|hCoV-19/USA/WA-UW-23193/2020|EPI ISL 570754|B.1.1.4|USA|2020-08-06	North America|hCoV-19/USA/FL-BPHL-1139/2020|EPI ISL 526625|B.1.1|USA|2020-08-17	0.0006382629	North America
North America|hCoV-19/USA/VA-DCLS-1262/2020|EPI ISL 529952|B.1|USA|2020-08-06	North America|hCoV-19/USA/FL-BPHL-1139/2020|EPI ISL 526625|B.1.1|USA|2020-08-17	0.0005039443	North America
North America|hCoV-19/USA/WA-UW-23196/2020|EPI ISL 570755|B.1|USA|2020-08-06	North America|hCoV-19/USA/FL-BPHL-1139/2020|EPI ISL 526625|B.1.1|USA|2020-08-17	0.0005374932	North America
North America|hCoV-19/USA/VA-DCLS-1254/2020|EPI ISL 529945|B.1|USA|2020-08-06	North America|hCoV-19/USA/FL-BPHL-1139/2020|EPI ISL 526625|B.1.1|USA|2020-08-17	0.0004703168	North America
North America|hCoV-19/USA/VA-DCLS-1253/2020|EPI ISL 529944|B.1|USA|2020-08-06	North America|hCoV-19/USA/FL-BPHL-1139/2020|EPI ISL 526625|B.1.1|USA|2020-08-17	0.0005039363	North America
North America|hCoV-19/USA/WA-UW-22328/2020|EPI ISL 570661|B.1|USA|2020-08-07	North America|hCoV-19/USA/FL-BPHL-1139/2020|EPI ISL 526625|B.1.1|USA|2020-08-17	0.0006383709	North America
North America|hCoV-19/USA/WI-UW-1181/2020|EPI ISL 522936|B.1.3|USA|2020-08-07	North America|hCoV-19/USA/FL-BPHL-1139/2020|EPI ISL 526625|B.1.1|USA|2020-08-17	0.0006383719	North America
North America|hCoV-19/USA/WA-UW-22313/2020|EPI ISL 570657|B.1|USA|2020-08-07	North America|hCoV-19/USA/FL-BPHL-1139/2020|EPI ISL 526625|B.1.1|USA|2020-08-17	0.0006383923	North America
North America|hCoV-19/USA/NM-UNM-00575/2020|EPI ISL 542989|B.1|USA|2020-08-07	North America|hCoV-19/USA/FL-BPHL-1139/2020|EPI ISL 526625|B.1.1|USA|2020-08-17	0.0005717152	North America
North America|hCoV-19/USA/NM-UNM-00574/2020|EPI ISL 542988|B.1|USA|2020-08-07	North America|hCoV-19/USA/FL-BPHL-1139/2020|EPI ISL 526625|B.1.1|USA|2020-08-17	0.0003392442	North America
North America|hCoV-19/USA/NM-UNM-00573/2020|EPI ISL 542987|B.1|USA|2020-08-07	North America|hCoV-19/USA/FL-BPHL-1139/2020|EPI ISL 526625|B.1.1|USA|2020-08-17	0.0003746253	North America
North America|hCoV-19/USA/WA-UW-22365/2020|EPI ISL 570669|B.1|USA|2020-08-08	North America|hCoV-19/USA/FL-BPHL-1139/2020|EPI ISL 526625|B.1.1|USA|2020-08-17	0.0006047687	North America
North America|hCoV-19/USA/WA-UW-22998/2020|EPI ISL 570746|B.1.370|USA|2020-08-08	North America|hCoV-19/USA/FL-BPHL-1139/2020|EPI ISL 526625|B.1.1|USA|2020-08-17	0.0007056527	North America
North America|hCoV-19/USA/NC-SLPH-0017/2020|EPI ISL 538521|B.1|USA|2020-08-08	North America|hCoV-19/USA/FL-BPHL-1139/2020|EPI ISL 526625|B.1.1|USA|2020-08-17	0.0005711437	North America
North America|hCoV-19/USA/NC-SLPH-0018/2020|EPI ISL 538522|B.1|USA|2020-08-08	North America|hCoV-19/USA/FL-BPHL-1139/2020|EPI ISL 526625|B.1.1|USA|2020-08-17	0.0005435652	North America
North America|hCoV-19/USA/MI-MDHHS-SC21731/2020|EPI ISL 529850|B.1.1|USA|2020-08-08	North America|hCoV-19/USA/FL-BPHL-1139/2020|EPI ISL 526625|B.1.1|USA|2020-08-17	0.0005747488	North America
North America|hCoV-19/USA/WI-UW-1170/2020|EPI ISL 522926|B.1.5|USA|2020-08-08	North America|hCoV-19/USA/FL-BPHL-1139/2020|EPI ISL 526625|B.1.1|USA|2020-08-17	0.0003045142	North America
North America|hCoV-19/USA/WA-S2779/2020|EPI ISL 530136|B.1.370|USA|2020-08-09	North America|hCoV-19/USA/FL-BPHL-1139/2020|EPI ISL 526625|B.1.1|USA|2020-08-17	0.0008064561	North America
North America|hCoV-19/USA/WI-UW-1178/2020|EPI ISL 522933|B.1.3|USA|2020-08-09	North America|hCoV-19/USA/FL-BPHL-1139/2020|EPI ISL 526625|B.1.1|USA|2020-08-17	0.0006383934	North America
North America|hCoV-19/USA/CA-CZB-4080/2020|EPI ISL 548677|B.1.5|USA|2020-08-09	North America|hCoV-19/USA/FL-BPHL-1139/2020|EPI ISL 526625|B.1.1|USA|2020-08-17	0.0005039155	North America
North America|hCoV-19/USA/WI-UW-1169/2020|EPI ISL 522925|B.1.5|USA|2020-08-09	North America|hCoV-19/USA/FL-BPHL-1139/2020|EPI ISL 526625|B.1.1|USA|2020-08-17	0.0003045039	North America
North America|hCoV-19/USA/WI-UW-1175/2020|EPI ISL 522930|B.1.5|USA|2020-08-09	North America|hCoV-19/USA/FL-BPHL-1139/2020|EPI ISL 526625|B.1.1|USA|2020-08-17	0.0003075742	North America
North America|hCoV-19/USA/WA-UW-22948/2020|EPI ISL 570736|B.1|USA|2020-08-10	North America|hCoV-19/USA/FL-BPHL-1139/2020|EPI ISL 526625|B.1.1|USA|2020-08-17	0.0005711244	North America
North America|hCoV-19/USA/FL-BPHL-1121/2020|EPI ISL 526607|B.1.3|USA|2020-08-10	North America|hCoV-19/USA/FL-BPHL-1139/2020|EPI ISL 526625|B.1.1|USA|2020-08-17	0.0006047883	North America
North America|hCoV-19/USA/WA-S2782/2020|EPI ISL 530139|B.1.1|USA|2020-08-10	North America|hCoV-19/USA/FL-BPHL-1139/2020|EPI ISL 526625|B.1.1|USA|2020-08-17	0.0004702665	North America
North America|hCoV-19/USA/WI-GMF-14621/2020|EPI ISL 547685|B.1.3|USA|2020-08-10	North America|hCoV-19/USA/FL-BPHL-1139/2020|EPI ISL 526625|B.1.1|USA|2020-08-17	0.0006384005	North America
North America|hCoV-19/USA/WA-UW-22951/2020|EPI ISL 570737|B.1|USA|2020-08-10	North America|hCoV-19/USA/FL-BPHL-1139/2020|EPI ISL 526625|B.1.1|USA|2020-08-17	0.0009748870	North America
North America|hCoV-19/USA/WI-GMF-14585/2020|EPI ISL 547681|B.1.361|USA|2020-08-10	North America|hCoV-19/USA/FL-BPHL-1139/2020|EPI ISL 526625|B.1.1|USA|2020-08-17	0.0006385138	North America
North America|hCoV-19/USA/CA-CZB-4033/2020|EPI ISL 548606|B.1|USA|2020-08-10	North America|hCoV-19/USA/FL-BPHL-1139/2020|EPI ISL 526625|B.1.1|USA|2020-08-17	0.0006415728	North America
North America|hCoV-19/USA/WI-GMF-14850/2020|EPI ISL 547690|B.1.3|USA|2020-08-11	North America|hCoV-19/USA/FL-BPHL-1139/2020|EPI ISL 526625|B.1.1|USA|2020-08-17	0.0006049487	North America
North America|hCoV-19/USA/WI-UW-1135/2020|EPI ISL 522892|B.1.3|USA|2020-08-11	North America|hCoV-19/USA/FL-BPHL-1139/2020|EPI ISL 526625|B.1.1|USA|2020-08-17	0.0006383505	North America
North America|hCoV-19/USA/WI-GMF-14857/2020|EPI ISL 547691|B.1.3|USA|2020-08-11	North America|hCoV-19/USA/FL-BPHL-1139/2020|EPI ISL 526625|B.1.1|USA|2020-08-17	0.0006053761	North America
North America|hCoV-19/USA/CA-CZB-4088/2020|EPI ISL 548614|B.1|USA|2020-08-11	North America|hCoV-19/USA/FL-BPHL-1139/2020|EPI ISL 526625|B.1.1|USA|2020-08-17	0.0007392607	North America
North America|hCoV-19/USA/MN-GMF-14871/2020|EPI ISL 547692|B.1.361|USA|2020-08-11	North America|hCoV-19/USA/FL-BPHL-1139/2020|EPI ISL 526625|B.1.1|USA|2020-08-17	0.0006061694	North America
North America|hCoV-19/USA/CA-CZB-4083/2020|EPI ISL 548613|B.1|USA|2020-08-11	North America|hCoV-19/USA/FL-BPHL-1139/2020|EPI ISL 526625|B.1.1|USA|2020-08-17	0.0004726680	North America
North America|hCoV-19/USA/VA-DCLS-1274/2020|EPI ISL 529960|B.1.370|USA|2020-08-12	North America|hCoV-19/USA/FL-BPHL-1139/2020|EPI ISL 526625|B.1.1|USA|2020-08-17	0.0006047785	North America
North America|hCoV-19/USA/CA-CZB-4039/2020|EPI ISL 548596|B.1|USA|2020-08-12	North America|hCoV-19/USA/FL-BPHL-1139/2020|EPI ISL 526625|B.1.1|USA|2020-08-17	0.0006720248	North America
North America|hCoV-19/USA/VA-DCLS-1273/2020|EPI ISL 529959|B.1.370|USA|2020-08-12	North America|hCoV-19/USA/FL-BPHL-1139/2020|EPI ISL 526625|B.1.1|USA|2020-08-17	0.0005375181	North America
North America|hCoV-19/USA/PR-B74P/2020|EPI ISL 527398|B.1.3|USA|2020-08-12	North America|hCoV-19/USA/FL-BPHL-1139/2020|EPI ISL 526625|B.1.1|USA|2020-08-17	0.0005039130	North America
North America|hCoV-19/USA/MI-MDHHS-SC21977/2020|EPI ISL 566027|B.1.1|USA|2020-08-12	North America|hCoV-19/USA/FL-BPHL-1139/2020|EPI ISL 526625|B.1.1|USA|2020-08-17	0.0005038816	North America
North America|hCoV-19/USA/PR-B6ZT/2020|EPI ISL 527397|B.1.3|USA|2020-08-12	North America|hCoV-19/USA/FL-BPHL-1139/2020|EPI ISL 526625|B.1.1|USA|2020-08-17	0.0005711509	North America
North America|hCoV-19/USA/MN-GMF-14999/2020|EPI ISL 547693|B.1.361|USA|2020-08-12	North America|hCoV-19/USA/FL-BPHL-1139/2020|EPI ISL 526625|B.1.1|USA|2020-08-17	0.0005711947	North America
North America|hCoV-19/USA/CA-CZB-4091/2020|EPI ISL 548634|B.1|USA|2020-08-13	North America|hCoV-19/USA/FL-BPHL-1139/2020|EPI ISL 526625|B.1.1|USA|2020-08-17	0.0005051269	North America
North America|hCoV-19/USA/CA-CZB-4090/2020|EPI ISL 548640|B.1|USA|2020-08-13	North America|hCoV-19/USA/FL-BPHL-1139/2020|EPI ISL 526625|B.1.1|USA|2020-08-17	0.0005382423	North America
North America|hCoV-19/USA/MI-MDHHS-SC21770/2020|EPI ISL 529888|B.1.361|USA|2020-08-13	North America|hCoV-19/USA/FL-BPHL-1139/2020|EPI ISL 526625|B.1.1|USA|2020-08-17	0.0006053248	North America
North America|hCoV-19/USA/UT-UPHL-08764/2020|EPI ISL 525350|B.1|USA|2020-08-13	North America|hCoV-19/USA/FL-BPHL-1139/2020|EPI ISL 526625|B.1.1|USA|2020-08-17	0.0006417772	North America
North America|hCoV-19/USA/WI-UW-1126/2020|EPI ISL 522884|B.1.3|USA|2020-08-13	North America|hCoV-19/USA/FL-BPHL-1139/2020|EPI ISL 526625|B.1.1|USA|2020-08-17	0.0006769407	North America
North America|hCoV-19/USA/WI-UW-1145/2020|EPI ISL 522902|B.1.5|USA|2020-08-13	North America|hCoV-19/USA/FL-BPHL-1139/2020|EPI ISL 526625|B.1.1|USA|2020-08-17	0.0003045245	North America
North America|hCoV-19/USA/WI-UW-1136/2020|EPI ISL 522893|B.1.5|USA|2020-08-13	North America|hCoV-19/USA/FL-BPHL-1139/2020|EPI ISL 526625|B.1.1|USA|2020-08-17	0.0003384121	North America
North America|hCoV-19/USA/CA-CZB-4094/2020|EPI ISL 548601|B.1|USA|2020-08-14	North America|hCoV-19/USA/FL-BPHL-1139/2020|EPI ISL 526625|B.1.1|USA|2020-08-17	0.0004703018	North America
North America|hCoV-19/USA/CA-CZB-4096/2020|EPI ISL 548608|B.1|USA|2020-08-14	North America|hCoV-19/USA/FL-BPHL-1139/2020|EPI ISL 526625|B.1.1|USA|2020-08-17	0.0005039050	North America
North America|hCoV-19/USA/CA-CZB-4095/2020|EPI ISL 548646|B.1|USA|2020-08-14	North America|hCoV-19/USA/FL-BPHL-1139/2020|EPI ISL 526625|B.1.1|USA|2020-08-17	0.0005067825	North America
North America|hCoV-19/USA/CA-CZB-4098/2020|EPI ISL 548641|B.1|USA|2020-08-14	North America|hCoV-19/USA/FL-BPHL-1139/2020|EPI ISL 526625|B.1.1|USA|2020-08-17	0.0004730354	North America
North America|hCoV-19/USA/MN-GMF-15330/2020|EPI ISL 547703|B.1.361|USA|2020-08-14	North America|hCoV-19/USA/FL-BPHL-1139/2020|EPI ISL 526625|B.1.1|USA|2020-08-17	0.0006048451	North America
North America|hCoV-19/USA/CA-CZB-4093/2020|EPI ISL 548615|B.1|USA|2020-08-14	North America|hCoV-19/USA/FL-BPHL-1139/2020|EPI ISL 526625|B.1.1|USA|2020-08-17	0.0005039219	North America
North America|hCoV-19/USA/CA-CZB-4097/2020|EPI ISL 548638|B.1|USA|2020-08-14	North America|hCoV-19/USA/FL-BPHL-1139/2020|EPI ISL 526625|B.1.1|USA|2020-08-17	0.0005086559	North America
North America|hCoV-19/USA/MI-MDHHS-SC21982/2020|EPI ISL 566032|B.1.361|USA|2020-08-15	North America|hCoV-19/USA/FL-BPHL-1139/2020|EPI ISL 526625|B.1.1|USA|2020-08-17	0.0007062286	North America
North America|hCoV-19/USA/FL-BPHL-1131/2020|EPI ISL 526617|B.1.3|USA|2020-08-15	North America|hCoV-19/USA/FL-BPHL-1139/2020|EPI ISL 526625|B.1.1|USA|2020-08-17	0.0006388780	North America
North America|hCoV-19/USA/NM-UNM-00407/2020|EPI ISL 538233|B.1|USA|2020-08-15	North America|hCoV-19/USA/FL-BPHL-1139/2020|EPI ISL 526625|B.1.1|USA|2020-08-17	0.0004169992	North America
North America|hCoV-19/USA/WI-GMF-15673/2020|EPI ISL 547709|B.1.361|USA|2020-08-16	North America|hCoV-19/USA/FL-BPHL-1139/2020|EPI ISL 526625|B.1.1|USA|2020-08-17	0.0005712127	North America
North America|hCoV-19/USA/SD-SDPHL-0015/2020|EPI ISL 569623|B.1.5|USA|2020-08-17	North America|hCoV-19/USA/FL-BPHL-1139/2020|EPI ISL 526625|B.1.1|USA|2020-08-17	0.0003694721	North America
North America|hCoV-19/USA/MN-MDH-1651/2020|EPI ISL 539845|B.1|USA|2020-08-17	North America|hCoV-19/USA/FL-BPHL-1139/2020|EPI ISL 526625|B.1.1|USA|2020-08-17	0.0007728988	North America
North America|hCoV-19/USA/SD-SDPHL-0016/2020|EPI ISL 569624|B.1|USA|2020-08-17	North America|hCoV-19/USA/FL-BPHL-1139/2020|EPI ISL 526625|B.1.1|USA|2020-08-17	0.0007056944	North America
North America|hCoV-19/USA/MN-MDH-1648/2020|EPI ISL 539842|B.1.361|USA|2020-08-17	North America|hCoV-19/USA/FL-BPHL-1139/2020|EPI ISL 526625|B.1.1|USA|2020-08-17	0.0007056504	North America
North America|hCoV-19/USA/IA-GMF-15767/2020|EPI ISL 547711|B.1.361|USA|2020-08-17	North America|hCoV-19/USA/FL-BPHL-1139/2020|EPI ISL 526625|B.1.1|USA|2020-08-17	0.0005039363	North America
North America|hCoV-19/USA/WA1/2020|EPI ISL 404895|A|USA|2020-01-19	North America|hCoV-19/USA/MI-MDHHS-SC21971/2020|EPI ISL 566022|B.1|USA|2020-08-17	0.0003694221	North America
North America|hCoV-19/USA/IL1/2020|EPI ISL 404253|A|USA|2020-01-21	North America|hCoV-19/USA/MI-MDHHS-SC21971/2020|EPI ISL 566022|B.1|USA|2020-08-17	0.0002351310	North America
North America|hCoV-19/USA/AZ1/2020|EPI ISL 406223|A|USA|2020-01-22	North America|hCoV-19/USA/MI-MDHHS-SC21971/2020|EPI ISL 566022|B.1|USA|2020-08-17	0.0004030327	North America
North America|hCoV-19/USA/CA2/2020|EPI ISL 406036|B|USA|2020-01-22	North America|hCoV-19/USA/MI-MDHHS-SC21971/2020|EPI ISL 566022|B.1|USA|2020-08-17	0.0003358470	North America
North America|hCoV-19/Canada/ON ON-VIDO-01-2/2020|EPI ISL 425177|B|Canada|2020-01-23	North America|hCoV-19/USA/MI-MDHHS-SC21971/2020|EPI ISL 566022|B.1|USA|2020-08-17	0.0002686625	North America
North America|hCoV-19/Canada/ON VIDO-01/2020|EPI ISL 413015|B|Canada|2020-01-23	North America|hCoV-19/USA/MI-MDHHS-SC21971/2020|EPI ISL 566022|B.1|USA|2020-08-17	0.0003023428	North America
North America|hCoV-19/USA/CA-CDC-1/2020|EPI ISL 406034|A|USA|2020-01-23	North America|hCoV-19/USA/MI-MDHHS-SC21971/2020|EPI ISL 566022|B.1|USA|2020-08-17	0.0005038599	North America
North America|hCoV-19/USA/WA1-A12/2020|EPI ISL 407214|A|USA|2020-01-25	North America|hCoV-19/USA/MI-MDHHS-SC21971/2020|EPI ISL 566022|B.1|USA|2020-08-17	0.0003694221	North America
North America|hCoV-19/USA/CA-CDC-6/2020|EPI ISL 410044|B|USA|2020-01-27	North America|hCoV-19/USA/MI-MDHHS-SC21971/2020|EPI ISL 566022|B.1|USA|2020-08-17	0.0002688710	North America
North America|hCoV-19/USA/CA-CDC-5/2020|EPI ISL 408010|B|USA|2020-01-29	North America|hCoV-19/USA/MI-MDHHS-SC21971/2020|EPI ISL 566022|B.1|USA|2020-08-17	0.0003358314	North America
North America|hCoV-19/USA/CA-CDC-3/2020|EPI ISL 408008|B|USA|2020-01-29	North America|hCoV-19/USA/MI-MDHHS-SC21971/2020|EPI ISL 566022|B.1|USA|2020-08-17	0.0003022605	North America
North America|hCoV-19/USA/MA1/2020|EPI ISL 409067|B|USA|2020-01-29	North America|hCoV-19/USA/MI-MDHHS-SC21971/2020|EPI ISL 566022|B.1|USA|2020-08-17	0.0003358685	North America
North America|hCoV-19/USA/WI1/2020|EPI ISL 408670|B|USA|2020-01-31	North America|hCoV-19/USA/MI-MDHHS-SC21971/2020|EPI ISL 566022|B.1|USA|2020-08-17	0.0003022727	North America
North America|hCoV-19/Canada/ON-PHL-2445/2020|EPI ISL 413014|B|Canada|2020-01	North America|hCoV-19/USA/MI-MDHHS-SC21971/2020|EPI ISL 566022|B.1|USA|2020-08-17	0.0002686625	North America
North America|hCoV-19/USA/CA-CDC-7/2020|EPI ISL 411954|A|USA|2020-02-06	North America|hCoV-19/USA/MI-MDHHS-SC21971/2020|EPI ISL 566022|B.1|USA|2020-08-17	0.0004030384	North America
North America|hCoV-19/USA/CA-CDC-8/2020|EPI ISL 411955|B|USA|2020-02-10	North America|hCoV-19/USA/MI-MDHHS-SC21971/2020|EPI ISL 566022|B.1|USA|2020-08-17	0.0003022514	North America
North America|hCoV-19/USA/TX1/2020|EPI ISL 411956|A|USA|2020-02-11	North America|hCoV-19/USA/MI-MDHHS-SC21971/2020|EPI ISL 566022|B.1|USA|2020-08-17	0.0005038446	North America
North America|hCoV-19/Canada/BC 37 0-2/2020|EPI ISL 412965|B.4|Canada|2020-02-16	North America|hCoV-19/USA/MI-MDHHS-SC21971/2020|EPI ISL 566022|B.1|USA|2020-08-17	0.0004067462	North America
North America|hCoV-19/USA/CruiseA-9/2020|EPI ISL 413614|B|USA|2020-02-17	North America|hCoV-19/USA/MI-MDHHS-SC21971/2020|EPI ISL 566022|B.1|USA|2020-08-17	0.0003022561	North America
North America|hCoV-19/USA/CruiseA-11/2020|EPI ISL 413616|B|USA|2020-02-17	North America|hCoV-19/USA/MI-MDHHS-SC21971/2020|EPI ISL 566022|B.1|USA|2020-08-17	0.0003358470	North America
North America|hCoV-19/USA/CruiseA-8/2020|EPI ISL 413613|B|USA|2020-02-17	North America|hCoV-19/USA/MI-MDHHS-SC21971/2020|EPI ISL 566022|B.1|USA|2020-08-17	0.0003358470	North America
North America|hCoV-19/USA/CruiseA-7/2020|EPI ISL 413612|B|USA|2020-02-17	North America|hCoV-19/USA/MI-MDHHS-SC21971/2020|EPI ISL 566022|B.1|USA|2020-08-17	0.0004030449	North America
North America|hCoV-19/USA/CruiseA-10/2020|EPI ISL 413615|B|USA|2020-02-17	North America|hCoV-19/USA/MI-MDHHS-SC21971/2020|EPI ISL 566022|B.1|USA|2020-08-17	0.0003358625	North America
North America|hCoV-19/USA/CruiseA-1/2020|EPI ISL 413606|B|USA|2020-02-17	North America|hCoV-19/USA/MI-MDHHS-SC21971/2020|EPI ISL 566022|B.1|USA|2020-08-17	0.0003694563	North America
North America|hCoV-19/USA/CruiseA-24/2020|EPI ISL 414483|B|USA|2020-02-17	North America|hCoV-19/USA/MI-MDHHS-SC21971/2020|EPI ISL 566022|B.1|USA|2020-08-17	0.0004031326	North America
North America|hCoV-19/Panama/328723/2020|EPI ISL 496609|A.2|Panama|2020-02-17	North America|hCoV-19/USA/MI-MDHHS-SC21971/2020|EPI ISL 566022|B.1|USA|2020-08-17	0.0005151979	North America
North America|hCoV-19/USA/CruiseA-3/2020|EPI ISL 413608|B|USA|2020-02-18	North America|hCoV-19/USA/MI-MDHHS-SC21971/2020|EPI ISL 566022|B.1|USA|2020-08-17	0.0003022560	North America
North America|hCoV-19/USA/CruiseA-2/2020|EPI ISL 413607|B|USA|2020-02-18	North America|hCoV-19/USA/MI-MDHHS-SC21971/2020|EPI ISL 566022|B.1|USA|2020-08-17	0.0003694563	North America
North America|hCoV-19/USA/CruiseA-23/2020|EPI ISL 414482|B|USA|2020-02-18	North America|hCoV-19/USA/MI-MDHHS-SC21971/2020|EPI ISL 566022|B.1|USA|2020-08-17	0.0004703049	North America
North America|hCoV-19/USA/CruiseA-13/2020|EPI ISL 413618|B|USA|2020-02-20	North America|hCoV-19/USA/MI-MDHHS-SC21971/2020|EPI ISL 566022|B.1|USA|2020-08-17	0.0003022562	North America
North America|hCoV-19/USA/CruiseA-12/2020|EPI ISL 413617|B|USA|2020-02-20	North America|hCoV-19/USA/MI-MDHHS-SC21971/2020|EPI ISL 566022|B.1|USA|2020-08-17	0.0003358470	North America
North America|hCoV-19/Canada/BC 69243/2020|EPI ISL 415577|B.4|Canada|2020-02-20	North America|hCoV-19/USA/MI-MDHHS-SC21971/2020|EPI ISL 566022|B.1|USA|2020-08-17	0.0005135261	North America
North America|hCoV-19/USA/CruiseA-5/2020|EPI ISL 413610|B|USA|2020-02-21	North America|hCoV-19/USA/MI-MDHHS-SC21971/2020|EPI ISL 566022|B.1|USA|2020-08-17	0.0003022562	North America
North America|hCoV-19/USA/CruiseA-6/2020|EPI ISL 413611|B|USA|2020-02-21	North America|hCoV-19/USA/MI-MDHHS-SC21971/2020|EPI ISL 566022|B.1|USA|2020-08-17	0.0003694504	North America
North America|hCoV-19/USA/CruiseA-21/2020|EPI ISL 414480|B|USA|2020-02-21	North America|hCoV-19/USA/MI-MDHHS-SC21971/2020|EPI ISL 566022|B.1|USA|2020-08-17	0.0004030700	North America
North America|hCoV-19/Panama/328719/2020|EPI ISL 496607|A.2|Panama|2020-02-22	North America|hCoV-19/USA/MI-MDHHS-SC21971/2020|EPI ISL 566022|B.1|USA|2020-08-17	0.0005132412	North America
North America|hCoV-19/USA/CA-CDC-9/2020|EPI ISL 412862|B|USA|2020-02-23	North America|hCoV-19/USA/MI-MDHHS-SC21971/2020|EPI ISL 566022|B.1|USA|2020-08-17	0.0003022420	North America
North America|hCoV-19/USA/CruiseA-17/2020|EPI ISL 413622|B|USA|2020-02-24	North America|hCoV-19/USA/MI-MDHHS-SC21971/2020|EPI ISL 566022|B.1|USA|2020-08-17	0.0003694733	North America
North America|hCoV-19/USA/CruiseA-18/2020|EPI ISL 413623|B|USA|2020-02-24	North America|hCoV-19/USA/MI-MDHHS-SC21971/2020|EPI ISL 566022|B.1|USA|2020-08-17	0.0003360318	North America
North America|hCoV-19/USA/CruiseA-26/2020|EPI ISL 414485|B|USA|2020-02-24	North America|hCoV-19/USA/MI-MDHHS-SC21971/2020|EPI ISL 566022|B.1|USA|2020-08-17	0.0003359023	North America
North America|hCoV-19/USA/CruiseA-14/2020|EPI ISL 413619|B|USA|2020-02-25	North America|hCoV-19/USA/MI-MDHHS-SC21971/2020|EPI ISL 566022|B.1|USA|2020-08-17	0.0004366275	North America
North America|hCoV-19/USA/CA-CDC-2602/2020|EPI ISL 419554|B|USA|2020-02-26	North America|hCoV-19/USA/MI-MDHHS-SC21971/2020|EPI ISL 566022|B.1|USA|2020-08-17	0.0003022562	North America
North America|hCoV-19/Canada/ON SHSC-01/2020|EPI ISL 450747|B.4|Canada|2020-02-26	North America|hCoV-19/USA/MI-MDHHS-SC21971/2020|EPI ISL 566022|B.1|USA|2020-08-17	0.0004413760	North America
North America|hCoV-19/USA/OR 2656/2020|EPI ISL 419558|B|USA|2020-02-27	North America|hCoV-19/USA/MI-MDHHS-SC21971/2020|EPI ISL 566022|B.1|USA|2020-08-17	0.0003694561	North America
North America|hCoV-19/Mexico/CMX-InDRE-01/2020|EPI ISL 412972|B.1.1|Mexico|2020-02-27	North America|hCoV-19/USA/MI-MDHHS-SC21971/2020|EPI ISL 566022|B.1|USA|2020-08-17	0.0002350858	North America
North America|hCoV-19/USA/CA-CDPH-UC2/2020|EPI ISL 413558|B|USA|2020-02-27	North America|hCoV-19/USA/MI-MDHHS-SC21971/2020|EPI ISL 566022|B.1|USA|2020-08-17	0.0004366973	North America
North America|hCoV-19/USA/CA-CDPH-UC3/2020|EPI ISL 413559|B|USA|2020-02-27	North America|hCoV-19/USA/MI-MDHHS-SC21971/2020|EPI ISL 566022|B.1|USA|2020-08-17	0.0003358766	North America
North America|hCoV-19/USA/CA-CDPH017/2020|EPI ISL 515910|B|USA|2020-02-27	North America|hCoV-19/USA/MI-MDHHS-SC21971/2020|EPI ISL 566022|B.1|USA|2020-08-17	0.0003360346	North America
North America|hCoV-19/USA/CA-CDPH-UC4/2020|EPI ISL 413561|B|USA|2020-02-27	North America|hCoV-19/USA/MI-MDHHS-SC21971/2020|EPI ISL 566022|B.1|USA|2020-08-17	0.0003024352	North America
North America|hCoV-19/Canada/BC 13297/2020|EPI ISL 415578|B.4|Canada|2020-02-27	North America|hCoV-19/USA/MI-MDHHS-SC21971/2020|EPI ISL 566022|B.1|USA|2020-08-17	0.0005088238	North America
North America|hCoV-19/Mexico/CMX-InDRE-07/2020|EPI ISL 452139|B.1.1|Mexico|2020-02-28	North America|hCoV-19/USA/MI-MDHHS-SC21971/2020|EPI ISL 566022|B.1|USA|2020-08-17	0.0002350858	North America
North America|hCoV-19/USA/FL 5125/2020|EPI ISL 419559|B.1.1|USA|2020-02-28	North America|hCoV-19/USA/MI-MDHHS-SC21971/2020|EPI ISL 566022|B.1|USA|2020-08-17	0.0002686749	North America
North America|hCoV-19/USA/RI 0520/2020|EPI ISL 419553|B.1.5|USA|2020-02-28	North America|hCoV-19/USA/MI-MDHHS-SC21971/2020|EPI ISL 566022|B.1|USA|2020-08-17	0.0001678886	North America
North America|hCoV-19/USA/CA-UCLA-260/2020|EPI ISL 537558|B.4|USA|2020-02-28	North America|hCoV-19/USA/MI-MDHHS-SC21971/2020|EPI ISL 566022|B.1|USA|2020-08-17	0.0004702816	North America
North America|hCoV-19/Panama/328709/2020|EPI ISL 496605|A.2|Panama|2020-02-28	North America|hCoV-19/USA/MI-MDHHS-SC21971/2020|EPI ISL 566022|B.1|USA|2020-08-17	0.0005479821	North America
North America|hCoV-19/USA/CA-CDPH016/2020|EPI ISL 515909|B|USA|2020-02-28	North America|hCoV-19/USA/MI-MDHHS-SC21971/2020|EPI ISL 566022|B.1|USA|2020-08-17	0.0003026996	North America
North America|hCoV-19/Canada/BC 17397/2020|EPI ISL 415580|B.4|Canada|2020-02-28	North America|hCoV-19/USA/MI-MDHHS-SC21971/2020|EPI ISL 566022|B.1|USA|2020-08-17	0.0005087636	North America
North America|hCoV-19/USA/CA-SCCPHD-UC102/2020|EPI ISL 435581|B|USA|2020-02-28	North America|hCoV-19/USA/MI-MDHHS-SC21971/2020|EPI ISL 566022|B.1|USA|2020-08-17	0.0003421567	North America
North America|hCoV-19/USA/CA-SCCPHD-UC103/2020|EPI ISL 435582|B|USA|2020-02-28	North America|hCoV-19/USA/MI-MDHHS-SC21971/2020|EPI ISL 566022|B.1|USA|2020-08-17	0.0003080822	North America
North America|hCoV-19/USA/GA 2741/2020|EPI ISL 419556|B.1.1|USA|2020-02-29	North America|hCoV-19/USA/MI-MDHHS-SC21971/2020|EPI ISL 566022|B.1|USA|2020-08-17	0.0002686873	North America
North America|hCoV-19/USA/NY-Wadsworth-10131-01/2020|EPI ISL 525575|B.4|USA|2020-02-29	North America|hCoV-19/USA/MI-MDHHS-SC21971/2020|EPI ISL 566022|B.1|USA|2020-08-17	0.0005711254	North America
North America|hCoV-19/USA/NH 0004/2020|EPI ISL 420791|B.1.356|USA|2020-02-29	North America|hCoV-19/USA/MI-MDHHS-SC21971/2020|EPI ISL 566022|B.1|USA|2020-08-17	0.0002686586	North America
North America|hCoV-19/USA/CA-SCCPHD-UC104/2020|EPI ISL 435583|B.1.255|USA|2020-02-29	North America|hCoV-19/USA/MI-MDHHS-SC21971/2020|EPI ISL 566022|B.1|USA|2020-08-17	0.0002015400	North America
North America|hCoV-19/USA/CA-SCCPHD-UC108/2020|EPI ISL 435587|B|USA|2020-02-29	North America|hCoV-19/USA/MI-MDHHS-SC21971/2020|EPI ISL 566022|B.1|USA|2020-08-17	0.0003362197	North America
North America|hCoV-19/USA/NY1-PV08001/2020|EPI ISL 414476|B.4|USA|2020-02-29	North America|hCoV-19/USA/MI-MDHHS-SC21971/2020|EPI ISL 566022|B.1|USA|2020-08-17	0.0005383691	North America
North America|hCoV-19/USA/TX 2039/2020|EPI ISL 420796|B|USA|2020-02-29	North America|hCoV-19/USA/MI-MDHHS-SC21971/2020|EPI ISL 566022|B.1|USA|2020-08-17	0.0003695633	North America
North America|hCoV-19/USA/CA-SCCPHD-UC14/2020|EPI ISL 417318|B|USA|2020-02-29	North America|hCoV-19/USA/MI-MDHHS-SC21971/2020|EPI ISL 566022|B.1|USA|2020-08-17	0.0003034181	North America
North America|hCoV-19/USA/CA-SCCPHD-UC105/2020|EPI ISL 435584|B.1.255|USA|2020-02-29	North America|hCoV-19/USA/MI-MDHHS-SC21971/2020|EPI ISL 566022|B.1|USA|2020-08-17	0.0002083072	North America
North America|hCoV-19/Canada/ON-PHL-5472/2020|EPI ISL 418325|B.4|Canada|2020-02	North America|hCoV-19/USA/MI-MDHHS-SC21971/2020|EPI ISL 566022|B.1|USA|2020-08-17	0.0004367770	North America
North America|hCoV-19/Canada/BC 25367465/2020|EPI ISL 463220|B.1.5|Canada|2020-02	North America|hCoV-19/USA/MI-MDHHS-SC21971/2020|EPI ISL 566022|B.1|USA|2020-08-17	0.0002350678	North America
North America|hCoV-19/Canada/ON-PHL-8751/2020|EPI ISL 418345|B.1.255|Canada|2020-02	North America|hCoV-19/USA/MI-MDHHS-SC21971/2020|EPI ISL 566022|B.1|USA|2020-08-17	0.0002014858	North America
North America|hCoV-19/Canada/ON-PHL-2259/2020|EPI ISL 418344|B.1.255|Canada|2020-02	North America|hCoV-19/USA/MI-MDHHS-SC21971/2020|EPI ISL 566022|B.1|USA|2020-08-17	0.0002016213	North America
North America|hCoV-19/Canada/ON-PHL-2273/2020|EPI ISL 418383|B.4|Canada|2020-02	North America|hCoV-19/USA/MI-MDHHS-SC21971/2020|EPI ISL 566022|B.1|USA|2020-08-17	0.0005410492	North America
North America|hCoV-19/Canada/ON-PHL-2294/2020|EPI ISL 418384|B.4|Canada|2020-02	North America|hCoV-19/USA/MI-MDHHS-SC21971/2020|EPI ISL 566022|B.1|USA|2020-08-17	0.0004480878	North America
North America|hCoV-19/USA/RI 0556/2020|EPI ISL 420795|B.1|USA|2020-03-01	North America|hCoV-19/USA/MI-MDHHS-SC21971/2020|EPI ISL 566022|B.1|USA|2020-08-17	0.0001343081	North America
North America|hCoV-19/Belize/CDC-6846/2020|EPI ISL 509712|B.1.1|Belize|2020-03-01	North America|hCoV-19/USA/MI-MDHHS-SC21971/2020|EPI ISL 566022|B.1|USA|2020-08-17	0.0003022794	North America
North America|hCoV-19/Canada/BC 02421/2020|EPI ISL 415581|B.4|Canada|2020-03-01	North America|hCoV-19/USA/MI-MDHHS-SC21971/2020|EPI ISL 566022|B.1|USA|2020-08-17	0.0004366610	North America
North America|hCoV-19/Canada/QC-LSPQ-L00210314/2020|EPI ISL 535716|B.4|Canada|2020-03-01	North America|hCoV-19/USA/MI-MDHHS-SC21971/2020|EPI ISL 566022|B.1|USA|2020-08-17	0.0005038833	North America
North America|hCoV-19/USA/OR 5430/2020|EPI ISL 420794|B|USA|2020-03-01	North America|hCoV-19/USA/MI-MDHHS-SC21971/2020|EPI ISL 566022|B.1|USA|2020-08-17	0.0003694563	North America
North America|hCoV-19/USA/NY-SURV0144/2020|EPI ISL 436050|B|USA|2020-03-02	North America|hCoV-19/USA/MI-MDHHS-SC21971/2020|EPI ISL 566022|B.1|USA|2020-08-17	0.0003694504	North America
North America|hCoV-19/USA/NH 0008/2020|EPI ISL 420792|B.1.356|USA|2020-03-02	North America|hCoV-19/USA/MI-MDHHS-SC21971/2020|EPI ISL 566022|B.1|USA|2020-08-17	0.0002686586	North America
North America|hCoV-19/USA/NY 2929/2020|EPI ISL 420793|B.1|USA|2020-03-02	North America|hCoV-19/USA/MI-MDHHS-SC21971/2020|EPI ISL 566022|B.1|USA|2020-08-17	0.0002014858	North America
North America|hCoV-19/Canada/BC 41851/2020|EPI ISL 415584|A|Canada|2020-03-02	North America|hCoV-19/USA/MI-MDHHS-SC21971/2020|EPI ISL 566022|B.1|USA|2020-08-17	0.0004366554	North America
North America|hCoV-19/USA/FL 6318/2020|EPI ISL 420785|B.1.1|USA|2020-03-02	North America|hCoV-19/USA/MI-MDHHS-SC21971/2020|EPI ISL 566022|B.1|USA|2020-08-17	0.0002350937	North America
North America|hCoV-19/USA/GA 1299/2020|EPI ISL 420787|B.1.1|USA|2020-03-03	North America|hCoV-19/USA/MI-MDHHS-SC21971/2020|EPI ISL 566022|B.1|USA|2020-08-17	0.0002686873	North America
North America|hCoV-19/USA/NY-Wadsworth-10496-01/2020|EPI ISL 426025|B.1|USA|2020-03-03	North America|hCoV-19/USA/MI-MDHHS-SC21971/2020|EPI ISL 566022|B.1|USA|2020-08-17	0.0002350716	North America
North America|hCoV-19/Canada/BC 40860/2020|EPI ISL 415583|B|Canada|2020-03-03	North America|hCoV-19/USA/MI-MDHHS-SC21971/2020|EPI ISL 566022|B.1|USA|2020-08-17	0.0002686543	North America
North America|hCoV-19/USA/NY-Wadsworth-10528-01/2020|EPI ISL 426026|B.1|USA|2020-03-03	North America|hCoV-19/USA/MI-MDHHS-SC21971/2020|EPI ISL 566022|B.1|USA|2020-08-17	0.0002350824	North America
North America|hCoV-19/USA/NY-Wadsworth-10495-01/2020|EPI ISL 425224|B.1|USA|2020-03-03	North America|hCoV-19/USA/MI-MDHHS-SC21971/2020|EPI ISL 566022|B.1|USA|2020-08-17	0.0002014858	North America
North America|hCoV-19/USA/NY-Wadsworth-10690-01/2020|EPI ISL 426028|B.1|USA|2020-03-04	North America|hCoV-19/USA/MI-MDHHS-SC21971/2020|EPI ISL 566022|B.1|USA|2020-08-17	0.0003022750	North America
North America|hCoV-19/USA/NJ 3201/2020|EPI ISL 424901|B.1|USA|2020-03-04	North America|hCoV-19/USA/MI-MDHHS-SC21971/2020|EPI ISL 566022|B.1|USA|2020-08-17	0.0002686792	North America
North America|hCoV-19/USA/MD 0026/2020|EPI ISL 424869|B.1.255|USA|2020-03-04	North America|hCoV-19/USA/MI-MDHHS-SC21971/2020|EPI ISL 566022|B.1|USA|2020-08-17	0.0002350824	North America
North America|hCoV-19/USA/MA 9704/2020|EPI ISL 424911|B.1|USA|2020-03-04	North America|hCoV-19/USA/MI-MDHHS-SC21971/2020|EPI ISL 566022|B.1|USA|2020-08-17	0.0002014858	North America
North America|hCoV-19/USA/NY-Wadsworth-10683-01/2020|EPI ISL 426027|B.40|USA|2020-03-04	North America|hCoV-19/USA/MI-MDHHS-SC21971/2020|EPI ISL 566022|B.1|USA|2020-08-17	0.0005038833	North America
North America|hCoV-19/Canada/BC 8159203/2020|EPI ISL 418848|A|Canada|2020-03-05	North America|hCoV-19/USA/MI-MDHHS-SC21971/2020|EPI ISL 566022|B.1|USA|2020-08-17	0.0004030262	North America
North America|hCoV-19/USA/RI 0702/2020|EPI ISL 424887|B.1|USA|2020-03-05	North America|hCoV-19/USA/MI-MDHHS-SC21971/2020|EPI ISL 566022|B.1|USA|2020-08-17	0.0002014858	North America
North America|hCoV-19/USA/NE 6605/2020|EPI ISL 424874|B.3|USA|2020-03-05	North America|hCoV-19/USA/MI-MDHHS-SC21971/2020|EPI ISL 566022|B.1|USA|2020-08-17	0.0003694445	North America
North America|hCoV-19/USA/MA 1355/2020|EPI ISL 424913|B|USA|2020-03-05	North America|hCoV-19/USA/MI-MDHHS-SC21971/2020|EPI ISL 566022|B.1|USA|2020-08-17	0.0003694392	North America
North America|hCoV-19/USA/SC 3572/2020|EPI ISL 424905|B.1|USA|2020-03-05	North America|hCoV-19/USA/MI-MDHHS-SC21971/2020|EPI ISL 566022|B.1|USA|2020-08-17	0.0002014919	North America
North America|hCoV-19/USA/MA 3672/2020|EPI ISL 424844|B.1|USA|2020-03-06	North America|hCoV-19/USA/MI-MDHHS-SC21971/2020|EPI ISL 566022|B.1|USA|2020-08-17	0.0002014858	North America
North America|hCoV-19/USA/NY-Wadsworth-11244-01/2020|EPI ISL 525580|B.1|USA|2020-03-06	North America|hCoV-19/USA/MI-MDHHS-SC21971/2020|EPI ISL 566022|B.1|USA|2020-08-17	0.0002350787	North America
North America|hCoV-19/USA/NY-Wadsworth-11291-01/2020|EPI ISL 426044|B.1|USA|2020-03-06	North America|hCoV-19/USA/MI-MDHHS-SC21971/2020|EPI ISL 566022|B.1|USA|2020-08-17	0.0002350787	North America
North America|hCoV-19/USA/NY-Wadsworth-11202-01/2020|EPI ISL 426042|B.1|USA|2020-03-06	North America|hCoV-19/USA/MI-MDHHS-SC21971/2020|EPI ISL 566022|B.1|USA|2020-08-17	0.0002350716	North America
North America|hCoV-19/USA/MA 3653/2020|EPI ISL 424920|B.1|USA|2020-03-06	North America|hCoV-19/USA/MI-MDHHS-SC21971/2020|EPI ISL 566022|B.1|USA|2020-08-17	0.0002350716	North America
North America|hCoV-19/USA/NY-Wadsworth-11513-01/2020|EPI ISL 525582|B.1|USA|2020-03-07	North America|hCoV-19/USA/MI-MDHHS-SC21971/2020|EPI ISL 566022|B.1|USA|2020-08-17	0.0002014858	North America
North America|hCoV-19/USA/MA-MGH-00416/2020|EPI ISL 460353|B.1|USA|2020-03-07	North America|hCoV-19/USA/MI-MDHHS-SC21971/2020|EPI ISL 566022|B.1|USA|2020-08-17	0.0002350716	North America
North America|hCoV-19/Canada/BC 8718874/2020|EPI ISL 418852|A|Canada|2020-03-07	North America|hCoV-19/USA/MI-MDHHS-SC21971/2020|EPI ISL 566022|B.1|USA|2020-08-17	0.0004030262	North America
North America|hCoV-19/USA/MA-MGH-00417/2020|EPI ISL 460117|B.1|USA|2020-03-07	North America|hCoV-19/USA/MI-MDHHS-SC21971/2020|EPI ISL 566022|B.1|USA|2020-08-17	0.0002350716	North America
North America|hCoV-19/USA/IN 82003/2020|EPI ISL 426423|B.1|USA|2020-03-08	North America|hCoV-19/USA/MI-MDHHS-SC21971/2020|EPI ISL 566022|B.1|USA|2020-08-17	0.0002352375	North America
North America|hCoV-19/USA/OH 0023/2020|EPI ISL 424880|B.1|USA|2020-03-08	North America|hCoV-19/USA/MI-MDHHS-SC21971/2020|EPI ISL 566022|B.1|USA|2020-08-17	0.0002014858	North America
North America|hCoV-19/USA/IA 6394/2020|EPI ISL 424865|B.1|USA|2020-03-08	North America|hCoV-19/USA/MI-MDHHS-SC21971/2020|EPI ISL 566022|B.1|USA|2020-08-17	0.0001678937	North America
North America|hCoV-19/USA/MA-MGH-00444/2020|EPI ISL 460354|B.1|USA|2020-03-08	North America|hCoV-19/USA/MI-MDHHS-SC21971/2020|EPI ISL 566022|B.1|USA|2020-08-17	0.0002686711	North America
North America|hCoV-19/USA/NY-Wadsworth-11661-01/2020|EPI ISL 529034|B.1|USA|2020-03-08	North America|hCoV-19/USA/MI-MDHHS-SC21971/2020|EPI ISL 566022|B.1|USA|2020-08-17	0.0002350716	North America
North America|hCoV-19/USA/FL-CDC-2316/2020|EPI ISL 452132|B.1.255|USA|2020-03-09	North America|hCoV-19/USA/MI-MDHHS-SC21971/2020|EPI ISL 566022|B.1|USA|2020-08-17	0.0002351189	North America
North America|hCoV-19/USA/RI 0882/2020|EPI ISL 426435|B.1.265|USA|2020-03-09	North America|hCoV-19/USA/MI-MDHHS-SC21971/2020|EPI ISL 566022|B.1|USA|2020-08-17	0.0002350716	North America
North America|hCoV-19/Jamaica/JM-CDC-0869/2020|EPI ISL 450793|B.40|Jamaica|2020-03-09	North America|hCoV-19/USA/MI-MDHHS-SC21971/2020|EPI ISL 566022|B.1|USA|2020-08-17	0.0004702741	North America
North America|hCoV-19/USA/NY-SURV0444/2020|EPI ISL 436067|B.1|USA|2020-03-09	North America|hCoV-19/USA/MI-MDHHS-SC21971/2020|EPI ISL 566022|B.1|USA|2020-08-17	0.0002686586	North America
North America|hCoV-19/USA/LA-CDC-0499/2020|EPI ISL 452106|B.1.265|USA|2020-03-10	North America|hCoV-19/USA/MI-MDHHS-SC21971/2020|EPI ISL 566022|B.1|USA|2020-08-17	0.0002350716	North America
North America|hCoV-19/USA/CA-SCCPHD-UC155/2020|EPI ISL 435634|B|USA|2020-03-10	North America|hCoV-19/USA/MI-MDHHS-SC21971/2020|EPI ISL 566022|B.1|USA|2020-08-17	0.0003358416	North America
North America|hCoV-19/USA/NY-SURV0863/2020|EPI ISL 436075|B.1|USA|2020-03-10	North America|hCoV-19/USA/MI-MDHHS-SC21971/2020|EPI ISL 566022|B.1|USA|2020-08-17	0.0002350716	North America
North America|hCoV-19/USA/VA-DCLS-0530/2020|EPI ISL 485832|B.1|USA|2020-03-10	North America|hCoV-19/USA/MI-MDHHS-SC21971/2020|EPI ISL 566022|B.1|USA|2020-08-17	0.0002350824	North America
North America|hCoV-19/USA/WA-UW122/2020|EPI ISL 416660|B.1|USA|2020-03-10	North America|hCoV-19/USA/MI-MDHHS-SC21971/2020|EPI ISL 566022|B.1|USA|2020-08-17	0.0002014858	North America
North America|hCoV-19/Jamaica/JM-CDC-0078/2020|EPI ISL 450792|B|Jamaica|2020-03-11	North America|hCoV-19/USA/MI-MDHHS-SC21971/2020|EPI ISL 566022|B.1|USA|2020-08-17	0.0004366680	North America
North America|hCoV-19/USA/NY-Wadsworth-13245-01/2020|EPI ISL 525599|B.39|USA|2020-03-11	North America|hCoV-19/USA/MI-MDHHS-SC21971/2020|EPI ISL 566022|B.1|USA|2020-08-17	0.0005374777	North America
North America|hCoV-19/USA/MN-MDH-1274/2020|EPI ISL 482995|B.1.1|USA|2020-03-11	North America|hCoV-19/USA/MI-MDHHS-SC21971/2020|EPI ISL 566022|B.1|USA|2020-08-17	0.0002686749	North America
North America|hCoV-19/USA/CA-SCCPHD-UC158/2020|EPI ISL 435637|B|USA|2020-03-11	North America|hCoV-19/USA/MI-MDHHS-SC21971/2020|EPI ISL 566022|B.1|USA|2020-08-17	0.0003694392	North America
North America|hCoV-19/Canada/BC 6404889/2020|EPI ISL 418838|B.1.265|Canada|2020-03-12	North America|hCoV-19/USA/MI-MDHHS-SC21971/2020|EPI ISL 566022|B.1|USA|2020-08-17	0.0002350716	North America
North America|hCoV-19/USA/CA-SCCPHD-UC162/2020|EPI ISL 435641|B|USA|2020-03-12	North America|hCoV-19/USA/MI-MDHHS-SC21971/2020|EPI ISL 566022|B.1|USA|2020-08-17	0.0003358470	North America
North America|hCoV-19/USA/NY-WCMP2D04P/2020|EPI ISL 427528|B.1.5|USA|2020-03-12	North America|hCoV-19/USA/MI-MDHHS-SC21971/2020|EPI ISL 566022|B.1|USA|2020-08-17	0.0001343123	North America
North America|hCoV-19/USA/VA-DCLS-0548/2020|EPI ISL 485849|B.1.1|USA|2020-03-12	North America|hCoV-19/USA/MI-MDHHS-SC21971/2020|EPI ISL 566022|B.1|USA|2020-08-17	0.0003022654	North America
North America|hCoV-19/USA/VA-DCLS-0554/2020|EPI ISL 485855|B|USA|2020-03-13	North America|hCoV-19/USA/MI-MDHHS-SC21971/2020|EPI ISL 566022|B.1|USA|2020-08-17	0.0004702598	North America
North America|hCoV-19/USA/CA-QDX-110/2020|EPI ISL 468562|B.1.265|USA|2020-03-13	North America|hCoV-19/USA/MI-MDHHS-SC21971/2020|EPI ISL 566022|B.1|USA|2020-08-17	0.0002686586	North America
North America|hCoV-19/Canada/BC 9345042/2020|EPI ISL 418856|B.1.5|Canada|2020-03-13	North America|hCoV-19/USA/MI-MDHHS-SC21971/2020|EPI ISL 566022|B.1|USA|2020-08-17	0.0002014826	North America
North America|hCoV-19/USA/NY-WCMP5F01P/2020|EPI ISL 427540|B.1|USA|2020-03-13	North America|hCoV-19/USA/MI-MDHHS-SC21971/2020|EPI ISL 566022|B.1|USA|2020-08-17	0.0002686835	North America
North America|hCoV-19/Canada/NS 30/2020|EPI ISL 429812|B.1|Canada|2020-03-14	North America|hCoV-19/USA/MI-MDHHS-SC21971/2020|EPI ISL 566022|B.1|USA|2020-08-17	0.0002350716	North America
North America|hCoV-19/USA/MA-QDX-68/2020|EPI ISL 467864|B.1|USA|2020-03-14	North America|hCoV-19/USA/MI-MDHHS-SC21971/2020|EPI ISL 566022|B.1|USA|2020-08-17	0.0001343082	North America
North America|hCoV-19/USA/MN-QDX-967/2020|EPI ISL 571766|B.1.370|USA|2020-03-14	North America|hCoV-19/USA/MI-MDHHS-SC21971/2020|EPI ISL 566022|B.1|USA|2020-08-17	0.0002686586	North America
North America|hCoV-19/USA/MN-MDH-93/2020|EPI ISL 460074|B.1.1|USA|2020-03-14	North America|hCoV-19/USA/MI-MDHHS-SC21971/2020|EPI ISL 566022|B.1|USA|2020-08-17	0.0003022654	North America
North America|hCoV-19/USA/AZ-TG268917/2020|EPI ISL 426519|B.1|USA|2020-03-14	North America|hCoV-19/USA/MI-MDHHS-SC21971/2020|EPI ISL 566022|B.1|USA|2020-08-17	0.0002350716	North America
North America|hCoV-19/USA/NY-WCMP10A02P/2020|EPI ISL 427553|B.1.3|USA|2020-03-15	North America|hCoV-19/USA/MI-MDHHS-SC21971/2020|EPI ISL 566022|B.1|USA|2020-08-17	0.0003694392	North America
North America|hCoV-19/USA/MN-QDX-1024/2020|EPI ISL 571750|B.1.265|USA|2020-03-15	North America|hCoV-19/USA/MI-MDHHS-SC21971/2020|EPI ISL 566022|B.1|USA|2020-08-17	0.0003022471	North America
North America|hCoV-19/Mexico/CMX-INER-04/2020|EPI ISL 424626|B.1.201|Mexico|2020-03-15	North America|hCoV-19/USA/MI-MDHHS-SC21971/2020|EPI ISL 566022|B.1|USA|2020-08-17	0.0002350715	North America
North America|hCoV-19/USA/CA-QDX-33/2020|EPI ISL 467827|B.6|USA|2020-03-15	North America|hCoV-19/USA/MI-MDHHS-SC21971/2020|EPI ISL 566022|B.1|USA|2020-08-17	0.0004702455	North America
North America|hCoV-19/Costa Rica/01/2020|EPI ISL 434533|B.1|Costa Rica|2020-03-16	North America|hCoV-19/USA/MI-MDHHS-SC21971/2020|EPI ISL 566022|B.1|USA|2020-08-17	0.0001678964	North America
North America|hCoV-19/USA/NY-WCMP11B03P/2020|EPI ISL 427585|B.1.3|USA|2020-03-16	North America|hCoV-19/USA/MI-MDHHS-SC21971/2020|EPI ISL 566022|B.1|USA|2020-08-17	0.0003358572	North America
North America|hCoV-19/USA/MN-MDH-97/2020|EPI ISL 460077|B.1|USA|2020-03-16	North America|hCoV-19/USA/MI-MDHHS-SC21971/2020|EPI ISL 566022|B.1|USA|2020-08-17	0.0002350716	North America
North America|hCoV-19/Canada/ON MU-S26/2020|EPI ISL 463975|B.1|Canada|2020-03-16	North America|hCoV-19/USA/MI-MDHHS-SC21971/2020|EPI ISL 566022|B.1|USA|2020-08-17	0.0002014858	North America
North America|hCoV-19/USA/NY-SURV0183/2020|EPI ISL 436057|B.1|USA|2020-03-17	North America|hCoV-19/USA/MI-MDHHS-SC21971/2020|EPI ISL 566022|B.1|USA|2020-08-17	0.0002350716	North America
North America|hCoV-19/USA/AZ-TG269848/2020|EPI ISL 426527|B.1.5|USA|2020-03-17	North America|hCoV-19/USA/MI-MDHHS-SC21971/2020|EPI ISL 566022|B.1|USA|2020-08-17	0.0001679015	North America
North America|hCoV-19/USA/NY-QDX-865/2020|EPI ISL 571672|B.1|USA|2020-03-17	North America|hCoV-19/USA/MI-MDHHS-SC21971/2020|EPI ISL 566022|B.1|USA|2020-08-17	0.0002350716	North America
North America|hCoV-19/USA/AK-PHL011/2020|EPI ISL 431014|B|USA|2020-03-17	North America|hCoV-19/USA/MI-MDHHS-SC21971/2020|EPI ISL 566022|B.1|USA|2020-08-17	0.0005038599	North America
North America|hCoV-19/USA/MI-QDX-645/2020|EPI ISL 571370|B.1|USA|2020-03-18	North America|hCoV-19/USA/MI-MDHHS-SC21971/2020|EPI ISL 566022|B.1|USA|2020-08-17	0.0002350716	North America
North America|hCoV-19/USA/NY-NYUMC43/2020|EPI ISL 419704|B.1|USA|2020-03-18	North America|hCoV-19/USA/MI-MDHHS-SC21971/2020|EPI ISL 566022|B.1|USA|2020-08-17	0.0002686586	North America
North America|hCoV-19/USA/MI-QDX-638/2020|EPI ISL 571363|B.1|USA|2020-03-18	North America|hCoV-19/USA/MI-MDHHS-SC21971/2020|EPI ISL 566022|B.1|USA|2020-08-17	0.0002686586	North America
North America|hCoV-19/USA/NY-NYUMC223/2020|EPI ISL 427518|B.1|USA|2020-03-18	North America|hCoV-19/USA/MI-MDHHS-SC21971/2020|EPI ISL 566022|B.1|USA|2020-08-17	0.0002350824	North America
North America|hCoV-19/USA/AK-PHL013/2020|EPI ISL 431015|B.1|USA|2020-03-19	North America|hCoV-19/USA/MI-MDHHS-SC21971/2020|EPI ISL 566022|B.1|USA|2020-08-17	0.0001678937	North America
North America|hCoV-19/USA/WI-UW-172/2020|EPI ISL 428268|B|USA|2020-03-19	North America|hCoV-19/USA/MI-MDHHS-SC21971/2020|EPI ISL 566022|B.1|USA|2020-08-17	0.0003358470	North America
North America|hCoV-19/USA/IL-QDX-1108/2020|EPI ISL 571846|B.1.1|USA|2020-03-19	North America|hCoV-19/USA/MI-MDHHS-SC21971/2020|EPI ISL 566022|B.1|USA|2020-08-17	0.0002686749	North America
North America|hCoV-19/USA/ID-QDX-1094/2020|EPI ISL 571835|B.1.370|USA|2020-03-19	North America|hCoV-19/USA/MI-MDHHS-SC21971/2020|EPI ISL 566022|B.1|USA|2020-08-17	0.0003022471	North America
North America|hCoV-19/USA/MN-MDH-1281/2020|EPI ISL 483002|B.1.1.10|USA|2020-03-19	North America|hCoV-19/USA/MI-MDHHS-SC21971/2020|EPI ISL 566022|B.1|USA|2020-08-17	0.0004030758	North America
North America|hCoV-19/USA/WA-UW-1688/2020|EPI ISL 424192|B|USA|2020-03-20	North America|hCoV-19/USA/MI-MDHHS-SC21971/2020|EPI ISL 566022|B.1|USA|2020-08-17	0.0004030919	North America
North America|hCoV-19/Canada/QC-LSPQ-L00228954/2020|EPI ISL 535882|B.4|Canada|2020-03-20	North America|hCoV-19/USA/MI-MDHHS-SC21971/2020|EPI ISL 566022|B.1|USA|2020-08-17	0.0006047612	North America
North America|hCoV-19/USA/MI-QDX-710/2020|EPI ISL 571443|B.1|USA|2020-03-20	North America|hCoV-19/USA/MI-MDHHS-SC21971/2020|EPI ISL 566022|B.1|USA|2020-08-17	0.0002350716	North America
North America|hCoV-19/USA/ID-UW-1925/2020|EPI ISL 424321|B.1.370|USA|2020-03-20	North America|hCoV-19/USA/MI-MDHHS-SC21971/2020|EPI ISL 566022|B.1|USA|2020-08-17	0.0002686586	North America
North America|hCoV-19/USA/NY-NYUMC687/2020|EPI ISL 451402|B.1|USA|2020-03-21	North America|hCoV-19/USA/MI-MDHHS-SC21971/2020|EPI ISL 566022|B.1|USA|2020-08-17	0.0002686586	North America
North America|hCoV-19/USA/IL-NM0125/2020|EPI ISL 444607|B.1|USA|2020-03-21	North America|hCoV-19/USA/MI-MDHHS-SC21971/2020|EPI ISL 566022|B.1|USA|2020-08-17	0.0002014765	North America
North America|hCoV-19/USA/MI-QDX-299/2020|EPI ISL 571043|B.1|USA|2020-03-21	North America|hCoV-19/USA/MI-MDHHS-SC21971/2020|EPI ISL 566022|B.1|USA|2020-08-17	0.0002686711	North America
North America|hCoV-19/USA/TX-HMH0140/2020|EPI ISL 434839|B.1.370|USA|2020-03-21	North America|hCoV-19/USA/MI-MDHHS-SC21971/2020|EPI ISL 566022|B.1|USA|2020-08-17	0.0002686586	North America
North America|hCoV-19/Canada/QC-LSPQ-L00231296/2020|EPI ISL 535952|B.1|Canada|2020-03-22	North America|hCoV-19/USA/MI-MDHHS-SC21971/2020|EPI ISL 566022|B.1|USA|2020-08-17	0.0003022610	North America
North America|hCoV-19/USA/FL-QDX-912/2020|EPI ISL 571596|B.1|USA|2020-03-22	North America|hCoV-19/USA/MI-MDHHS-SC21971/2020|EPI ISL 566022|B.1|USA|2020-08-17	0.0002014826	North America
North America|hCoV-19/Canada/QC-LSPQ-L00232064/2020|EPI ISL 535971|B|Canada|2020-03-22	North America|hCoV-19/USA/MI-MDHHS-SC21971/2020|EPI ISL 566022|B.1|USA|2020-08-17	0.0004366680	North America
North America|hCoV-19/USA/MI-QDX-317/2020|EPI ISL 571061|B.1|USA|2020-03-22	North America|hCoV-19/USA/MI-MDHHS-SC21971/2020|EPI ISL 566022|B.1|USA|2020-08-17	0.0002350716	North America
North America|hCoV-19/USA/NY-QDX-798/2020|EPI ISL 571550|B.1.370|USA|2020-03-22	North America|hCoV-19/USA/MI-MDHHS-SC21971/2020|EPI ISL 566022|B.1|USA|2020-08-17	0.0002686586	North America
North America|hCoV-19/USA/MI-QDX-491/2020|EPI ISL 571225|B.1|USA|2020-03-23	North America|hCoV-19/USA/MI-MDHHS-SC21971/2020|EPI ISL 566022|B.1|USA|2020-08-17	0.0002686711	North America
North America|hCoV-19/USA/FL-BPHL-0693/2020|EPI ISL 509751|B.1|USA|2020-03-23	North America|hCoV-19/USA/MI-MDHHS-SC21971/2020|EPI ISL 566022|B.1|USA|2020-08-17	0.0003022471	North America
North America|hCoV-19/USA/MI-QDX-358/2020|EPI ISL 571101|B.1|USA|2020-03-23	North America|hCoV-19/USA/MI-MDHHS-SC21971/2020|EPI ISL 566022|B.1|USA|2020-08-17	0.0002350787	North America
North America|hCoV-19/USA/CA-QDX-939/2020|EPI ISL 571584|B.1|USA|2020-03-23	North America|hCoV-19/USA/MI-MDHHS-SC21971/2020|EPI ISL 566022|B.1|USA|2020-08-17	0.0002686586	North America
North America|hCoV-19/USA/MN-MDH-1291/2020|EPI ISL 483011|B.1|USA|2020-03-24	North America|hCoV-19/USA/MI-MDHHS-SC21971/2020|EPI ISL 566022|B.1|USA|2020-08-17	0.0002350824	North America
North America|hCoV-19/USA/PA-MGSC53-05/2020|EPI ISL 436501|B.1|USA|2020-03-24	North America|hCoV-19/USA/MI-MDHHS-SC21971/2020|EPI ISL 566022|B.1|USA|2020-08-17	0.0002350716	North America
North America|hCoV-19/USA/MD-HP00037/2020|EPI ISL 434587|B.1|USA|2020-03-24	North America|hCoV-19/USA/MI-MDHHS-SC21971/2020|EPI ISL 566022|B.1|USA|2020-08-17	0.0002350824	North America
North America|hCoV-19/USA/CA-CZB-59X002/2020|EPI ISL 450484|B|USA|2020-03-24	North America|hCoV-19/USA/MI-MDHHS-SC21971/2020|EPI ISL 566022|B.1|USA|2020-08-17	0.0003022422	North America
North America|hCoV-19/USA/MI-QDX-502/2020|EPI ISL 571236|B.1|USA|2020-03-24	North America|hCoV-19/USA/MI-MDHHS-SC21971/2020|EPI ISL 566022|B.1|USA|2020-08-17	0.0002686711	North America
North America|hCoV-19/USA/CA-CSMC19/2020|EPI ISL 475628|B.1|USA|2020-03-25	North America|hCoV-19/USA/MI-MDHHS-SC21971/2020|EPI ISL 566022|B.1|USA|2020-08-17	0.0002686749	North America
North America|hCoV-19/USA/TX-HMH0371/2020|EPI ISL 434962|B.1.5|USA|2020-03-25	North America|hCoV-19/USA/MI-MDHHS-SC21971/2020|EPI ISL 566022|B.1|USA|2020-08-17	0.0001678937	North America
North America|hCoV-19/USA/AZ-TG271591/2020|EPI ISL 426536|B.1.265|USA|2020-03-25	North America|hCoV-19/USA/MI-MDHHS-SC21971/2020|EPI ISL 566022|B.1|USA|2020-08-17	0.0002686586	North America
North America|hCoV-19/USA/OR-PROV-230/2020|EPI ISL 482465|B.1.255|USA|2020-03-25	North America|hCoV-19/USA/MI-MDHHS-SC21971/2020|EPI ISL 566022|B.1|USA|2020-08-17	0.0002014858	North America
North America|hCoV-19/USA/MI-MDHHS-SC21126/2020|EPI ISL 507902|B.1|USA|2020-03-26	North America|hCoV-19/USA/MI-MDHHS-SC21971/2020|EPI ISL 566022|B.1|USA|2020-08-17	0.0002686586	North America
North America|hCoV-19/USA/MN-MDH-1451/2020|EPI ISL 514670|B.1|USA|2020-03-26	North America|hCoV-19/USA/MI-MDHHS-SC21971/2020|EPI ISL 566022|B.1|USA|2020-08-17	0.0002686792	North America
North America|hCoV-19/USA/NY-NYUMC694/2020|EPI ISL 451409|B.1|USA|2020-03-26	North America|hCoV-19/USA/MI-MDHHS-SC21971/2020|EPI ISL 566022|B.1|USA|2020-08-17	0.0002350824	North America
North America|hCoV-19/USA/NY-Wadsworth-30593-01/2020|EPI ISL 525632|B.1.1|USA|2020-03-26	North America|hCoV-19/USA/MI-MDHHS-SC21971/2020|EPI ISL 566022|B.1|USA|2020-08-17	0.0003022745	North America
North America|hCoV-19/USA/PA-MGSC38-05/2020|EPI ISL 436486|B.1.255|USA|2020-03-26	North America|hCoV-19/USA/MI-MDHHS-SC21971/2020|EPI ISL 566022|B.1|USA|2020-08-17	0.0002014858	North America
North America|hCoV-19/USA/MA-MGH-00200/2020|EPI ISL 460410|B.1.255|USA|2020-03-27	North America|hCoV-19/USA/MI-MDHHS-SC21971/2020|EPI ISL 566022|B.1|USA|2020-08-17	0.0002686792	North America
North America|hCoV-19/Canada/Qc-L00240857/2020|EPI ISL 450306|B.1|Canada|2020-03-27	North America|hCoV-19/USA/MI-MDHHS-SC21971/2020|EPI ISL 566022|B.1|USA|2020-08-17	0.0003022750	North America
North America|hCoV-19/USA/OR-PROV-038/2020|EPI ISL 482320|B.3|USA|2020-03-27	North America|hCoV-19/USA/MI-MDHHS-SC21971/2020|EPI ISL 566022|B.1|USA|2020-08-17	0.0004030507	North America
North America|hCoV-19/USA/MA-MGH-00208/2020|EPI ISL 460108|B.1|USA|2020-03-27	North America|hCoV-19/USA/MI-MDHHS-SC21971/2020|EPI ISL 566022|B.1|USA|2020-08-17	0.0002686792	North America
North America|hCoV-19/Canada/Qc-L00240556/2020|EPI ISL 450302|B.1.147|Canada|2020-03-27	North America|hCoV-19/USA/MI-MDHHS-SC21971/2020|EPI ISL 566022|B.1|USA|2020-08-17	0.0002014765	North America
North America|hCoV-19/USA/TX-HMH0312/2020|EPI ISL 434928|B.1.265|USA|2020-03-28	North America|hCoV-19/USA/MI-MDHHS-SC21971/2020|EPI ISL 566022|B.1|USA|2020-08-17	0.0003022471	North America
North America|hCoV-19/USA/WI-UW-243/2020|EPI ISL 428339|B|USA|2020-03-28	North America|hCoV-19/USA/MI-MDHHS-SC21971/2020|EPI ISL 566022|B.1|USA|2020-08-17	0.0003022562	North America
North America|hCoV-19/USA/CA-CZB-1279/2020|EPI ISL 454637|B.1.5|USA|2020-03-28	North America|hCoV-19/USA/MI-MDHHS-SC21971/2020|EPI ISL 566022|B.1|USA|2020-08-17	0.0001343123	North America
North America|hCoV-19/Canada/QC-LSPQ-L00242051/2020|EPI ISL 536308|B.1|Canada|2020-03-28	North America|hCoV-19/USA/MI-MDHHS-SC21971/2020|EPI ISL 566022|B.1|USA|2020-08-17	0.0002687562	North America
North America|hCoV-19/USA/OR-PROV-224/2020|EPI ISL 482459|B.54|USA|2020-03-28	North America|hCoV-19/USA/MI-MDHHS-SC21971/2020|EPI ISL 566022|B.1|USA|2020-08-17	0.0004366478	North America
North America|hCoV-19/USA/ID-UW-4448/2020|EPI ISL 426074|B.1.370|USA|2020-03-29	North America|hCoV-19/USA/MI-MDHHS-SC21971/2020|EPI ISL 566022|B.1|USA|2020-08-17	0.0003694280	North America
North America|hCoV-19/USA/MN-MDH-277/2020|EPI ISL 450751|B.1.5|USA|2020-03-29	North America|hCoV-19/USA/MI-MDHHS-SC21971/2020|EPI ISL 566022|B.1|USA|2020-08-17	0.0002014826	North America
North America|hCoV-19/USA/WA-UW-2609/2020|EPI ISL 486006|B.1|USA|2020-03-29	North America|hCoV-19/USA/MI-MDHHS-SC21971/2020|EPI ISL 566022|B.1|USA|2020-08-17	0.0002686586	North America
North America|hCoV-19/USA/CA-UCLA-154/2020|EPI ISL 537493|A|USA|2020-03-29	North America|hCoV-19/USA/MI-MDHHS-SC21971/2020|EPI ISL 566022|B.1|USA|2020-08-17	0.0005374778	North America
North America|hCoV-19/Canada/QC-LSPQ-L00242235/2020|EPI ISL 536313|B.1|Canada|2020-03-29	North America|hCoV-19/USA/MI-MDHHS-SC21971/2020|EPI ISL 566022|B.1|USA|2020-08-17	0.0002686711	North America
North America|hCoV-19/USA/NY-NYUMC681/2020|EPI ISL 450398|B.1|USA|2020-03-30	North America|hCoV-19/USA/MI-MDHHS-SC21971/2020|EPI ISL 566022|B.1|USA|2020-08-17	0.0002686668	North America
North America|hCoV-19/USA/WI-UW-105/2020|EPI ISL 425162|B.1|USA|2020-03-30	North America|hCoV-19/USA/MI-MDHHS-SC21971/2020|EPI ISL 566022|B.1|USA|2020-08-17	0.0002350716	North America
North America|hCoV-19/USA/NY-NYUMC571/2020|EPI ISL 444688|B.1|USA|2020-03-30	North America|hCoV-19/USA/MI-MDHHS-SC21971/2020|EPI ISL 566022|B.1|USA|2020-08-17	0.0002686586	North America
North America|hCoV-19/USA/CT-UW-2469/2020|EPI ISL 485922|B.1.255|USA|2020-03-30	North America|hCoV-19/USA/MI-MDHHS-SC21971/2020|EPI ISL 566022|B.1|USA|2020-08-17	0.0002686586	North America
North America|hCoV-19/USA/NY-NYUMC586/2020|EPI ISL 444703|B.1|USA|2020-03-30	North America|hCoV-19/USA/MI-MDHHS-SC21971/2020|EPI ISL 566022|B.1|USA|2020-08-17	0.0003022842	North America
North America|hCoV-19/USA/PA-MGEL89/2020|EPI ISL 454372|B.1|USA|2020-03-31	North America|hCoV-19/USA/MI-MDHHS-SC21971/2020|EPI ISL 566022|B.1|USA|2020-08-17	0.0003022471	North America
North America|hCoV-19/USA/CT-UW-4251/2020|EPI ISL 427164|B.1|USA|2020-03-31	North America|hCoV-19/USA/MI-MDHHS-SC21971/2020|EPI ISL 566022|B.1|USA|2020-08-17	0.0003358727	North America
North America|hCoV-19/USA/TX-HMH0409/2020|EPI ISL 434995|B.1.265|USA|2020-03-31	North America|hCoV-19/USA/MI-MDHHS-SC21971/2020|EPI ISL 566022|B.1|USA|2020-08-17	0.0003022471	North America
North America|hCoV-19/USA/TX-HMH0384/2020|EPI ISL 434972|B.1.370|USA|2020-03-31	North America|hCoV-19/USA/MI-MDHHS-SC21971/2020|EPI ISL 566022|B.1|USA|2020-08-17	0.0003358470	North America
North America|hCoV-19/USA/LA-SR0275/2020|EPI ISL 445130|B.1.370|USA|2020-03-31	North America|hCoV-19/USA/MI-MDHHS-SC21971/2020|EPI ISL 566022|B.1|USA|2020-08-17	0.0003358368	North America
North America|hCoV-19/USA/NY-NYUMC164/2020|EPI ISL 426619|B.1|USA|2020-04-01	North America|hCoV-19/USA/MI-MDHHS-SC21971/2020|EPI ISL 566022|B.1|USA|2020-08-17	0.0002350824	North America
North America|hCoV-19/USA/NY-NYUMC173/2020|EPI ISL 427470|B.1|USA|2020-04-01	North America|hCoV-19/USA/MI-MDHHS-SC21971/2020|EPI ISL 566022|B.1|USA|2020-08-17	0.0003022562	North America
North America|hCoV-19/USA/CT-Yale-257/2020|EPI ISL 469183|B.1|USA|2020-04-01	North America|hCoV-19/USA/MI-MDHHS-SC21971/2020|EPI ISL 566022|B.1|USA|2020-08-17	0.0004366540	North America
North America|hCoV-19/USA/CT-UW-6274/2020|EPI ISL 570094|B.1.1|USA|2020-04-01	North America|hCoV-19/USA/MI-MDHHS-SC21971/2020|EPI ISL 566022|B.1|USA|2020-08-17	0.0003695124	North America
North America|hCoV-19/USA/CA-ALSR-1497/2020|EPI ISL 494622|B.1.370|USA|2020-04-01	North America|hCoV-19/USA/MI-MDHHS-SC21971/2020|EPI ISL 566022|B.1|USA|2020-08-17	0.0003694734	North America
North America|hCoV-19/USA/CT-UW-6573/2020|EPI ISL 437870|B.1|USA|2020-04-02	North America|hCoV-19/USA/MI-MDHHS-SC21971/2020|EPI ISL 566022|B.1|USA|2020-08-17	0.0002686586	North America
North America|hCoV-19/USA/PA-MGEL99/2020|EPI ISL 454379|B.1.3|USA|2020-04-02	North America|hCoV-19/USA/MI-MDHHS-SC21971/2020|EPI ISL 566022|B.1|USA|2020-08-17	0.0003358572	North America
North America|hCoV-19/USA/AZ-TG273316/2020|EPI ISL 426568|B.1|USA|2020-04-02	North America|hCoV-19/USA/MI-MDHHS-SC21971/2020|EPI ISL 566022|B.1|USA|2020-08-17	0.0003022702	North America
North America|hCoV-19/USA/FL-BPHL-0166/2020|EPI ISL 480817|B.1|USA|2020-04-02	North America|hCoV-19/USA/MI-MDHHS-SC21971/2020|EPI ISL 566022|B.1|USA|2020-08-17	0.0002350716	North America
North America|hCoV-19/USA/WA-S339/2020|EPI ISL 434099|B.1|USA|2020-04-02	North America|hCoV-19/USA/MI-MDHHS-SC21971/2020|EPI ISL 566022|B.1|USA|2020-08-17	0.0003695017	North America
North America|hCoV-19/USA/FL-AO2N/2020|EPI ISL 527381|B.1.1|USA|2020-04-03	North America|hCoV-19/USA/MI-MDHHS-SC21971/2020|EPI ISL 566022|B.1|USA|2020-08-17	0.0002353229	North America
North America|hCoV-19/USA/NY-NYUMC248/2020|EPI ISL 428762|B.1|USA|2020-04-03	North America|hCoV-19/USA/MI-MDHHS-SC21971/2020|EPI ISL 566022|B.1|USA|2020-08-17	0.0002350715	North America
North America|hCoV-19/USA/MA-MGH-00663/2020|EPI ISL 460377|B.1.356|USA|2020-04-03	North America|hCoV-19/USA/MI-MDHHS-SC21971/2020|EPI ISL 566022|B.1|USA|2020-08-17	0.0003022471	North America
North America|hCoV-19/Canada/ON-OICR-SLB2829/2020|EPI ISL 538355|B.1|Canada|2020-04-03	North America|hCoV-19/USA/MI-MDHHS-SC21971/2020|EPI ISL 566022|B.1|USA|2020-08-17	0.0002014858	North America
North America|hCoV-19/USA/ID-UW-6457/2020|EPI ISL 437833|B.1.370|USA|2020-04-03	North America|hCoV-19/USA/MI-MDHHS-SC21971/2020|EPI ISL 566022|B.1|USA|2020-08-17	0.0002686586	North America
North America|hCoV-19/USA/MD-MDH-0027/2020|EPI ISL 481273|B.40|USA|2020-04-04	North America|hCoV-19/USA/MI-MDHHS-SC21971/2020|EPI ISL 566022|B.1|USA|2020-08-17	0.0005038833	North America
North America|hCoV-19/USA/AK-PHL108/2020|EPI ISL 492059|B.1|USA|2020-04-04	North America|hCoV-19/USA/MI-MDHHS-SC21971/2020|EPI ISL 566022|B.1|USA|2020-08-17	0.0003022562	North America
North America|hCoV-19/USA/MN-MDH-1668/2020|EPI ISL 560755|B.40|USA|2020-04-04	North America|hCoV-19/USA/MI-MDHHS-SC21971/2020|EPI ISL 566022|B.1|USA|2020-08-17	0.0005038752	North America
North America|hCoV-19/USA/TX-HMH-466/2020|EPI ISL 543786|B.1.370|USA|2020-04-04	North America|hCoV-19/USA/MI-MDHHS-SC21971/2020|EPI ISL 566022|B.1|USA|2020-08-17	0.0003022562	North America
North America|hCoV-19/USA/CA-CSMC117/2020|EPI ISL 475593|B.1|USA|2020-04-04	North America|hCoV-19/USA/MI-MDHHS-SC21971/2020|EPI ISL 566022|B.1|USA|2020-08-17	0.0003694733	North America
North America|hCoV-19/USA/LA-SR0324/2020|EPI ISL 450178|B.1.265|USA|2020-04-05	North America|hCoV-19/USA/MI-MDHHS-SC21971/2020|EPI ISL 566022|B.1|USA|2020-08-17	0.0002350716	North America
North America|hCoV-19/USA/NY-NYUMC253/2020|EPI ISL 428767|B.1|USA|2020-04-05	North America|hCoV-19/USA/MI-MDHHS-SC21971/2020|EPI ISL 566022|B.1|USA|2020-08-17	0.0003694563	North America
North America|hCoV-19/USA/NY-Wadsworth-38698-01/2020|EPI ISL 525653|B.1|USA|2020-04-05	North America|hCoV-19/USA/MI-MDHHS-SC21971/2020|EPI ISL 566022|B.1|USA|2020-08-17	0.0003694675	North America
North America|hCoV-19/USA/NY-NYUMC236/2020|EPI ISL 427635|B.1|USA|2020-04-05	North America|hCoV-19/USA/MI-MDHHS-SC21971/2020|EPI ISL 566022|B.1|USA|2020-08-17	0.0002686586	North America
North America|hCoV-19/USA/CA-CSMC118/2020|EPI ISL 475594|B.1|USA|2020-04-05	North America|hCoV-19/USA/MI-MDHHS-SC21971/2020|EPI ISL 566022|B.1|USA|2020-08-17	0.0002350787	North America
North America|hCoV-19/USA/NY-NYUMC264/2020|EPI ISL 428778|B.1.3|USA|2020-04-06	North America|hCoV-19/USA/MI-MDHHS-SC21971/2020|EPI ISL 566022|B.1|USA|2020-08-17	0.0003358470	North America
North America|hCoV-19/USA/CA-ALSR-1147/2020|EPI ISL 494392|B.1.98|USA|2020-04-06	North America|hCoV-19/USA/MI-MDHHS-SC21971/2020|EPI ISL 566022|B.1|USA|2020-08-17	0.0002350607	North America
North America|hCoV-19/USA/NY-NYUMC272/2020|EPI ISL 428786|B.1|USA|2020-04-06	North America|hCoV-19/USA/MI-MDHHS-SC21971/2020|EPI ISL 566022|B.1|USA|2020-08-17	0.0002686586	North America
North America|hCoV-19/USA/CT-UW-5073/2020|EPI ISL 429645|B.1.255|USA|2020-04-06	North America|hCoV-19/USA/MI-MDHHS-SC21971/2020|EPI ISL 566022|B.1|USA|2020-08-17	0.0002350716	North America
North America|hCoV-19/USA/MA-MGH-00696/2020|EPI ISL 460422|A.2|USA|2020-04-06	North America|hCoV-19/USA/MI-MDHHS-SC21971/2020|EPI ISL 566022|B.1|USA|2020-08-17	0.0007055220	North America
North America|hCoV-19/USA/UT-01578/2020|EPI ISL 449824|B.1.5|USA|2020-04-07	North America|hCoV-19/USA/MI-MDHHS-SC21971/2020|EPI ISL 566022|B.1|USA|2020-08-17	0.0001343123	North America
North America|hCoV-19/USA/NV-NSPHL-A0070/2020|EPI ISL 515350|B.1|USA|2020-04-07	North America|hCoV-19/USA/MI-MDHHS-SC21971/2020|EPI ISL 566022|B.1|USA|2020-08-17	0.0002350716	North America
North America|hCoV-19/USA/CA-ALSR-0521-IPL/2020|EPI ISL 483199|B.1|USA|2020-04-07	North America|hCoV-19/USA/MI-MDHHS-SC21971/2020|EPI ISL 566022|B.1|USA|2020-08-17	0.0002350787	North America
North America|hCoV-19/USA/NY-NYUMC333/2020|EPI ISL 430360|B.1|USA|2020-04-07	North America|hCoV-19/USA/MI-MDHHS-SC21971/2020|EPI ISL 566022|B.1|USA|2020-08-17	0.0002686711	North America
North America|hCoV-19/USA/NY-NYUMC345/2020|EPI ISL 430372|B.1.3|USA|2020-04-07	North America|hCoV-19/USA/MI-MDHHS-SC21971/2020|EPI ISL 566022|B.1|USA|2020-08-17	0.0002686586	North America
North America|hCoV-19/USA/CO-CSU-C2980-2/2020|EPI ISL 527411|B.1|USA|2020-04-08	North America|hCoV-19/USA/MI-MDHHS-SC21971/2020|EPI ISL 566022|B.1|USA|2020-08-17	0.0003694392	North America
North America|hCoV-19/USA/CA-CZB-1343/2020|EPI ISL 468361|B|USA|2020-04-08	North America|hCoV-19/USA/MI-MDHHS-SC21971/2020|EPI ISL 566022|B.1|USA|2020-08-17	0.0004030384	North America
North America|hCoV-19/USA/MN-MDH-387/2020|EPI ISL 437367|B.40|USA|2020-04-08	North America|hCoV-19/USA/MI-MDHHS-SC21971/2020|EPI ISL 566022|B.1|USA|2020-08-17	0.0005374863	North America
North America|hCoV-19/USA/NY-NYU-VC-022/2020|EPI ISL 479674|B.1.3|USA|2020-04-08	North America|hCoV-19/USA/MI-MDHHS-SC21971/2020|EPI ISL 566022|B.1|USA|2020-08-17	0.0003358470	North America
North America|hCoV-19/USA/CT-UW-6780/2020|EPI ISL 570145|B.1|USA|2020-04-09	North America|hCoV-19/USA/MI-MDHHS-SC21971/2020|EPI ISL 566022|B.1|USA|2020-08-17	0.0003358524	North America
North America|hCoV-19/Canada/QC AM4/2020|EPI ISL 515214|B.1.147|Canada|2020-04-09	North America|hCoV-19/USA/MI-MDHHS-SC21971/2020|EPI ISL 566022|B.1|USA|2020-08-17	0.0002014765	North America
North America|hCoV-19/USA/VA-DCLS-0239/2020|EPI ISL 452814|B.1|USA|2020-04-09	North America|hCoV-19/USA/MI-MDHHS-SC21971/2020|EPI ISL 566022|B.1|USA|2020-08-17	0.0002350787	North America
North America|hCoV-19/USA/MI-MDHHS-SC21926/2020|EPI ISL 565986|B.1|USA|2020-04-09	North America|hCoV-19/USA/MI-MDHHS-SC21971/2020|EPI ISL 566022|B.1|USA|2020-08-17	0.0002686711	North America
North America|hCoV-19/USA/CA-SR0356/2020|EPI ISL 458241|B.1|USA|2020-04-09	North America|hCoV-19/USA/MI-MDHHS-SC21971/2020|EPI ISL 566022|B.1|USA|2020-08-17	0.0003022471	North America
North America|hCoV-19/USA/TX-QDX-218/2020|EPI ISL 498738|B.1.1|USA|2020-04-10	North America|hCoV-19/USA/MI-MDHHS-SC21971/2020|EPI ISL 566022|B.1|USA|2020-08-17	0.0003358727	North America
North America|hCoV-19/USA/NY-NYUMC380/2020|EPI ISL 430407|B.1|USA|2020-04-10	North America|hCoV-19/USA/MI-MDHHS-SC21971/2020|EPI ISL 566022|B.1|USA|2020-08-17	0.0003358679	North America
North America|hCoV-19/USA/TX-HMH-983/2020|EPI ISL 545945|B.1|USA|2020-04-10	North America|hCoV-19/USA/MI-MDHHS-SC21971/2020|EPI ISL 566022|B.1|USA|2020-08-17	0.0002350716	North America
North America|hCoV-19/USA/CT-UW-6709/2020|EPI ISL 570137|B.1|USA|2020-04-10	North America|hCoV-19/USA/MI-MDHHS-SC21971/2020|EPI ISL 566022|B.1|USA|2020-08-17	0.0002350787	North America
North America|hCoV-19/USA/VA-DCLS-0635/2020|EPI ISL 495307|B.1.3|USA|2020-04-11	North America|hCoV-19/USA/MI-MDHHS-SC21971/2020|EPI ISL 566022|B.1|USA|2020-08-17	0.0003694563	North America
North America|hCoV-19/USA/LA-GBCL-26684444/2020|EPI ISL 485269|B.1|USA|2020-04-11	North America|hCoV-19/USA/MI-MDHHS-SC21971/2020|EPI ISL 566022|B.1|USA|2020-08-17	0.0003358524	North America
North America|hCoV-19/USA/VA-DCLS-0099/2020|EPI ISL 434593|B.1|USA|2020-04-11	North America|hCoV-19/USA/MI-MDHHS-SC21971/2020|EPI ISL 566022|B.1|USA|2020-08-17	0.0002350716	North America
North America|hCoV-19/USA/OR-PROV-057/2020|EPI ISL 482337|B.1|USA|2020-04-11	North America|hCoV-19/USA/MI-MDHHS-SC21971/2020|EPI ISL 566022|B.1|USA|2020-08-17	0.0002351900	North America
North America|hCoV-19/Canada/ON-OICR-SLB2869/2020|EPI ISL 538386|B.1.1|Canada|2020-04-11	North America|hCoV-19/USA/MI-MDHHS-SC21971/2020|EPI ISL 566022|B.1|USA|2020-08-17	0.0002686830	North America
North America|hCoV-19/USA/TX-HMH-1271/2020|EPI ISL 542621|B.1|USA|2020-04-12	North America|hCoV-19/USA/MI-MDHHS-SC21971/2020|EPI ISL 566022|B.1|USA|2020-08-17	0.0003022610	North America
North America|hCoV-19/USA/OH-OSUP0024/2020|EPI ISL 430010|B.1|USA|2020-04-12	North America|hCoV-19/USA/MI-MDHHS-SC21971/2020|EPI ISL 566022|B.1|USA|2020-08-17	0.0002352958	North America
North America|hCoV-19/USA/MI-MDHHS-SC21928/2020|EPI ISL 565988|B.1|USA|2020-04-12	North America|hCoV-19/USA/MI-MDHHS-SC21971/2020|EPI ISL 566022|B.1|USA|2020-08-17	0.0002686792	North America
North America|hCoV-19/Canada/ON-UHTC 0070/2020|EPI ISL 464022|B.1.1|Canada|2020-04-12	North America|hCoV-19/USA/MI-MDHHS-SC21971/2020|EPI ISL 566022|B.1|USA|2020-08-17	0.0003694675	North America
North America|hCoV-19/USA/CA-CSMC16/2020|EPI ISL 475625|B.1|USA|2020-04-13	North America|hCoV-19/USA/MI-MDHHS-SC21971/2020|EPI ISL 566022|B.1|USA|2020-08-17	0.0004367355	North America
North America|hCoV-19/USA/TX-HMH-1546/2020|EPI ISL 542786|B.1|USA|2020-04-13	North America|hCoV-19/USA/MI-MDHHS-SC21971/2020|EPI ISL 566022|B.1|USA|2020-08-17	0.0002686668	North America
North America|hCoV-19/USA/NJ-NYUMC401/2020|EPI ISL 430428|B.1|USA|2020-04-13	North America|hCoV-19/USA/MI-MDHHS-SC21971/2020|EPI ISL 566022|B.1|USA|2020-08-17	0.0002350716	North America
North America|hCoV-19/USA/CA-ALSR-1222/2020|EPI ISL 494446|B.1.5|USA|2020-04-13	North America|hCoV-19/USA/MI-MDHHS-SC21971/2020|EPI ISL 566022|B.1|USA|2020-08-17	0.0001007291	North America
North America|hCoV-19/USA/FL-BPHL-0321/2020|EPI ISL 489730|B.1|USA|2020-04-13	North America|hCoV-19/USA/MI-MDHHS-SC21971/2020|EPI ISL 566022|B.1|USA|2020-08-17	0.0003022610	North America
North America|hCoV-19/USA/VA-DCLS-0159/2020|EPI ISL 437792|B.1|USA|2020-04-14	North America|hCoV-19/USA/MI-MDHHS-SC21971/2020|EPI ISL 566022|B.1|USA|2020-08-17	0.0002350716	North America
North America|hCoV-19/USA/MN-CDC-6538/2020|EPI ISL 527724|B.1|USA|2020-04-14	North America|hCoV-19/USA/MI-MDHHS-SC21971/2020|EPI ISL 566022|B.1|USA|2020-08-17	0.0002350824	North America
North America|hCoV-19/USA/NY-NYUMC428/2020|EPI ISL 435495|B.1|USA|2020-04-14	North America|hCoV-19/USA/MI-MDHHS-SC21971/2020|EPI ISL 566022|B.1|USA|2020-08-17	0.0002014858	North America
North America|hCoV-19/USA/NY-NYUMC446/2020|EPI ISL 435513|B.1|USA|2020-04-14	North America|hCoV-19/USA/MI-MDHHS-SC21971/2020|EPI ISL 566022|B.1|USA|2020-08-17	0.0002686711	North America
North America|hCoV-19/USA/UN-UW-2897/2020|EPI ISL 485969|B.1|USA|2020-04-15	North America|hCoV-19/USA/MI-MDHHS-SC21971/2020|EPI ISL 566022|B.1|USA|2020-08-17	0.0002014858	North America
North America|hCoV-19/USA/CA-ALSR-0472-SAN/2020|EPI ISL 483162|B.1|USA|2020-04-15	North America|hCoV-19/USA/MI-MDHHS-SC21971/2020|EPI ISL 566022|B.1|USA|2020-08-17	0.0001007291	North America
North America|hCoV-19/USA/LA-EVTL09/2020|EPI ISL 435042|B.1.370|USA|2020-04-15	North America|hCoV-19/USA/MI-MDHHS-SC21971/2020|EPI ISL 566022|B.1|USA|2020-08-17	0.0003694392	North America
North America|hCoV-19/USA/IL-UW-358/2020|EPI ISL 450712|B.1|USA|2020-04-15	North America|hCoV-19/USA/MI-MDHHS-SC21971/2020|EPI ISL 566022|B.1|USA|2020-08-17	0.0002686586	North America
North America|hCoV-19/USA/VA-DCLS-0135/2020|EPI ISL 437774|B.1|USA|2020-04-15	North America|hCoV-19/USA/MI-MDHHS-SC21971/2020|EPI ISL 566022|B.1|USA|2020-08-17	0.0002686711	North America
North America|hCoV-19/USA/MN-CDC-6551/2020|EPI ISL 527728|B.1|USA|2020-04-16	North America|hCoV-19/USA/MI-MDHHS-SC21971/2020|EPI ISL 566022|B.1|USA|2020-08-17	0.0002686711	North America
North America|hCoV-19/USA/TX-HMH-3056/2020|EPI ISL 543962|B.1.1|USA|2020-04-16	North America|hCoV-19/USA/MI-MDHHS-SC21971/2020|EPI ISL 566022|B.1|USA|2020-08-17	0.0003358572	North America
North America|hCoV-19/USA/VA-DCLS-0193/2020|EPI ISL 437408|B.1|USA|2020-04-16	North America|hCoV-19/USA/MI-MDHHS-SC21971/2020|EPI ISL 566022|B.1|USA|2020-08-17	0.0002350716	North America
North America|hCoV-19/USA/WY-WYPHL-20009305/2020|EPI ISL 539796|B.1|USA|2020-04-16	North America|hCoV-19/USA/MI-MDHHS-SC21971/2020|EPI ISL 566022|B.1|USA|2020-08-17	0.0002350787	North America
North America|hCoV-19/USA/TX-HMH-920/2020|EPI ISL 545919|B.1.370|USA|2020-04-17	North America|hCoV-19/USA/MI-MDHHS-SC21971/2020|EPI ISL 566022|B.1|USA|2020-08-17	0.0003694392	North America
North America|hCoV-19/USA/VA-DCLS-0672/2020|EPI ISL 500835|B.1.3|USA|2020-04-17	North America|hCoV-19/USA/MI-MDHHS-SC21971/2020|EPI ISL 566022|B.1|USA|2020-08-17	0.0003694563	North America
North America|hCoV-19/USA/LA-GBCL-26544570/2020|EPI ISL 485142|B.1.370|USA|2020-04-17	North America|hCoV-19/USA/MI-MDHHS-SC21971/2020|EPI ISL 566022|B.1|USA|2020-08-17	0.0004030391	North America
North America|hCoV-19/USA/MN-MDH-1246/2020|EPI ISL 482967|B.1|USA|2020-04-17	North America|hCoV-19/USA/MI-MDHHS-SC21971/2020|EPI ISL 566022|B.1|USA|2020-08-17	0.0002350716	North America
North America|hCoV-19/USA/VA-DCLS-0248/2020|EPI ISL 452822|B.1.3|USA|2020-04-17	North America|hCoV-19/USA/MI-MDHHS-SC21971/2020|EPI ISL 566022|B.1|USA|2020-08-17	0.0003358368	North America
North America|hCoV-19/USA/WA-UW-7671/2020|EPI ISL 570190|B.4|USA|2020-04-18	North America|hCoV-19/USA/MI-MDHHS-SC21971/2020|EPI ISL 566022|B.1|USA|2020-08-17	0.0006383526	North America
North America|hCoV-19/USA/CA-ALSR-0611-SAN/2020|EPI ISL 483256|B.1.5|USA|2020-04-18	North America|hCoV-19/USA/MI-MDHHS-SC21971/2020|EPI ISL 566022|B.1|USA|2020-08-17	0.0001007338	North America
North America|hCoV-19/USA/WA-UW-2414/2020|EPI ISL 485990|B.1|USA|2020-04-18	North America|hCoV-19/USA/MI-MDHHS-SC21971/2020|EPI ISL 566022|B.1|USA|2020-08-17	0.0003022471	North America
North America|hCoV-19/USA/VA-DCLS-0683/2020|EPI ISL 500845|B.1|USA|2020-04-18	North America|hCoV-19/USA/MI-MDHHS-SC21971/2020|EPI ISL 566022|B.1|USA|2020-08-17	0.0003696336	North America
North America|hCoV-19/USA/WA-UW-7777/2020|EPI ISL 570194|B.1|USA|2020-04-19	North America|hCoV-19/USA/MI-MDHHS-SC21971/2020|EPI ISL 566022|B.1|USA|2020-08-17	0.0002350787	North America
North America|hCoV-19/USA/WA-UW-2428/2020|EPI ISL 485992|B.1|USA|2020-04-19	North America|hCoV-19/USA/MI-MDHHS-SC21971/2020|EPI ISL 566022|B.1|USA|2020-08-17	0.0003022750	North America
North America|hCoV-19/USA/MI-MDHHS-SC20220/2020|EPI ISL 447190|B.1|USA|2020-04-19	North America|hCoV-19/USA/MI-MDHHS-SC21971/2020|EPI ISL 566022|B.1|USA|2020-08-17	0.0002686586	North America
North America|hCoV-19/USA/WA-S608/2020|EPI ISL 438161|B.1.1|USA|2020-04-19	North America|hCoV-19/USA/MI-MDHHS-SC21971/2020|EPI ISL 566022|B.1|USA|2020-08-17	0.0003358727	North America
North America|hCoV-19/USA/WA-S649/2020|EPI ISL 438202|B.1.1|USA|2020-04-19	North America|hCoV-19/USA/MI-MDHHS-SC21971/2020|EPI ISL 566022|B.1|USA|2020-08-17	0.0003358572	North America
North America|hCoV-19/USA/NY-NYUMC449/2020|EPI ISL 435516|B.1|USA|2020-04-20	North America|hCoV-19/USA/MI-MDHHS-SC21971/2020|EPI ISL 566022|B.1|USA|2020-08-17	0.0002350716	North America
North America|hCoV-19/USA/NY-NYUMC459/2020|EPI ISL 435525|B.1.3|USA|2020-04-20	North America|hCoV-19/USA/MI-MDHHS-SC21971/2020|EPI ISL 566022|B.1|USA|2020-08-17	0.0003358470	North America
North America|hCoV-19/USA/MI-UM-2006S001114/2020|EPI ISL 495585|B.1|USA|2020-04-20	North America|hCoV-19/USA/MI-MDHHS-SC21971/2020|EPI ISL 566022|B.1|USA|2020-08-17	0.0002014858	North America
North America|hCoV-19/USA/TX-HMH-1252/2020|EPI ISL 542613|B.1.370|USA|2020-04-20	North America|hCoV-19/USA/MI-MDHHS-SC21971/2020|EPI ISL 566022|B.1|USA|2020-08-17	0.0003358368	North America
North America|hCoV-19/USA/LA-GBCL-26513049/2020|EPI ISL 485089|B.1.370|USA|2020-04-21	North America|hCoV-19/USA/MI-MDHHS-SC21971/2020|EPI ISL 566022|B.1|USA|2020-08-17	0.0002686668	North America
North America|hCoV-19/USA/TX-HMH-1396/2020|EPI ISL 542694|B.1|USA|2020-04-21	North America|hCoV-19/USA/MI-MDHHS-SC21971/2020|EPI ISL 566022|B.1|USA|2020-08-17	0.0003022471	North America
North America|hCoV-19/USA/UN-CDC-7467/2020|EPI ISL 514072|B.1.1|USA|2020-04-21	North America|hCoV-19/USA/MI-MDHHS-SC21971/2020|EPI ISL 566022|B.1|USA|2020-08-17	0.0002686749	North America
North America|hCoV-19/USA/NY-NYUMC476/2020|EPI ISL 435541|B.1|USA|2020-04-21	North America|hCoV-19/USA/MI-MDHHS-SC21971/2020|EPI ISL 566022|B.1|USA|2020-08-17	0.0003022702	North America
North America|hCoV-19/USA/LA-GBCL-26513062/2020|EPI ISL 485095|B.1.265|USA|2020-04-21	North America|hCoV-19/USA/MI-MDHHS-SC21971/2020|EPI ISL 566022|B.1|USA|2020-08-17	0.0003694622	North America
North America|hCoV-19/USA/TX-HMH-1337/2020|EPI ISL 542657|B.1|USA|2020-04-22	North America|hCoV-19/USA/MI-MDHHS-SC21971/2020|EPI ISL 566022|B.1|USA|2020-08-17	0.0002686668	North America
North America|hCoV-19/USA/LA-GBCL-26513029/2020|EPI ISL 485080|B.1.370|USA|2020-04-22	North America|hCoV-19/USA/MI-MDHHS-SC21971/2020|EPI ISL 566022|B.1|USA|2020-08-17	0.0002686668	North America
North America|hCoV-19/USA/VA-DCLS-0288/2020|EPI ISL 463094|B.1.3|USA|2020-04-22	North America|hCoV-19/USA/MI-MDHHS-SC21971/2020|EPI ISL 566022|B.1|USA|2020-08-17	0.0004030513	North America
North America|hCoV-19/USA/TX-HMH-1189/2020|EPI ISL 542577|B.1.1.61|USA|2020-04-22	North America|hCoV-19/USA/MI-MDHHS-SC21971/2020|EPI ISL 566022|B.1|USA|2020-08-17	0.0004703026	North America
North America|hCoV-19/USA/OR-PROV-103/2020|EPI ISL 482373|B|USA|2020-04-23	North America|hCoV-19/USA/MI-MDHHS-SC21971/2020|EPI ISL 566022|B.1|USA|2020-08-17	0.0004367358	North America
North America|hCoV-19/USA/LA-EVTL043/2020|EPI ISL 451204|B.1.370|USA|2020-04-23	North America|hCoV-19/USA/MI-MDHHS-SC21971/2020|EPI ISL 566022|B.1|USA|2020-08-17	0.0004366680	North America
North America|hCoV-19/USA/WA-S848/2020|EPI ISL 463338|B.1.124|USA|2020-04-23	North America|hCoV-19/USA/MI-MDHHS-SC21971/2020|EPI ISL 566022|B.1|USA|2020-08-17	0.0003022702	North America
North America|hCoV-19/USA/CA-ALSR-0645-IPL/2020|EPI ISL 483277|B.1.5|USA|2020-04-23	North America|hCoV-19/USA/MI-MDHHS-SC21971/2020|EPI ISL 566022|B.1|USA|2020-08-17	0.0001007291	North America
North America|hCoV-19/USA/VA-DCLS-0292/2020|EPI ISL 463096|B.1|USA|2020-04-23	North America|hCoV-19/USA/MI-MDHHS-SC21971/2020|EPI ISL 566022|B.1|USA|2020-08-17	0.0002686711	North America
North America|hCoV-19/USA/LA-EVTL028/2020|EPI ISL 435566|B.1.265|USA|2020-04-24	North America|hCoV-19/USA/MI-MDHHS-SC21971/2020|EPI ISL 566022|B.1|USA|2020-08-17	0.0003022471	North America
North America|hCoV-19/USA/LA-EVTL026/2020|EPI ISL 435564|B.1|USA|2020-04-24	North America|hCoV-19/USA/MI-MDHHS-SC21971/2020|EPI ISL 566022|B.1|USA|2020-08-17	0.0002686586	North America
North America|hCoV-19/USA/NY-NYUMC483/2020|EPI ISL 435548|B.1|USA|2020-04-24	North America|hCoV-19/USA/MI-MDHHS-SC21971/2020|EPI ISL 566022|B.1|USA|2020-08-17	0.0002350787	North America
North America|hCoV-19/USA/CA-ALSR-1202/2020|EPI ISL 494434|B.1|USA|2020-04-24	North America|hCoV-19/USA/MI-MDHHS-SC21971/2020|EPI ISL 566022|B.1|USA|2020-08-17	0.0003694905	North America
North America|hCoV-19/USA/NY-NYUMC838/2020|EPI ISL 460603|B.1.3|USA|2020-04-24	North America|hCoV-19/USA/MI-MDHHS-SC21971/2020|EPI ISL 566022|B.1|USA|2020-08-17	0.0003023273	North America
North America|hCoV-19/USA/VA-DCLS-1129/2020|EPI ISL 529922|B.1|USA|2020-04-25	North America|hCoV-19/USA/MI-MDHHS-SC21971/2020|EPI ISL 566022|B.1|USA|2020-08-17	0.0002688065	North America
North America|hCoV-19/USA/MN-MDH-1131/2020|EPI ISL 476716|B.1|USA|2020-04-25	North America|hCoV-19/USA/MI-MDHHS-SC21971/2020|EPI ISL 566022|B.1|USA|2020-08-17	0.0002350716	North America
North America|hCoV-19/USA/VA-DCLS-1141/2020|EPI ISL 529930|B.1|USA|2020-04-25	North America|hCoV-19/USA/MI-MDHHS-SC21971/2020|EPI ISL 566022|B.1|USA|2020-08-17	0.0002014858	North America
North America|hCoV-19/USA/TX-HMH-1524/2020|EPI ISL 542773|B.1.370|USA|2020-04-25	North America|hCoV-19/USA/MI-MDHHS-SC21971/2020|EPI ISL 566022|B.1|USA|2020-08-17	0.0003358524	North America
North America|hCoV-19/USA/LA-GBCL-26492480/2020|EPI ISL 485046|B.1.370|USA|2020-04-25	North America|hCoV-19/USA/MI-MDHHS-SC21971/2020|EPI ISL 566022|B.1|USA|2020-08-17	0.0003358572	North America
North America|hCoV-19/USA/VA-DCLS-0411/2020|EPI ISL 467805|B.1|USA|2020-04-26	North America|hCoV-19/USA/MI-MDHHS-SC21971/2020|EPI ISL 566022|B.1|USA|2020-08-17	0.0002686711	North America
North America|hCoV-19/USA/CA-CZB-1150/2020|EPI ISL 454615|B.1|USA|2020-04-26	North America|hCoV-19/USA/MI-MDHHS-SC21971/2020|EPI ISL 566022|B.1|USA|2020-08-17	0.0003358626	North America
North America|hCoV-19/USA/MI-MDHHS-SC20637/2020|EPI ISL 462719|B.1|USA|2020-04-26	North America|hCoV-19/USA/MI-MDHHS-SC21971/2020|EPI ISL 566022|B.1|USA|2020-08-17	0.0003022422	North America
North America|hCoV-19/USA/VA-DCLS-0414/2020|EPI ISL 467808|B.1|USA|2020-04-26	North America|hCoV-19/USA/MI-MDHHS-SC21971/2020|EPI ISL 566022|B.1|USA|2020-08-17	0.0003022610	North America
North America|hCoV-19/USA/VI-CDC-4371/2020|EPI ISL 454649|B.1|USA|2020-04-26	North America|hCoV-19/USA/MI-MDHHS-SC21971/2020|EPI ISL 566022|B.1|USA|2020-08-17	0.0002014858	North America
North America|hCoV-19/USA/UT-CDC-9755/2020|EPI ISL 509692|B.1.178|USA|2020-04-27	North America|hCoV-19/USA/MI-MDHHS-SC21971/2020|EPI ISL 566022|B.1|USA|2020-08-17	0.0004030513	North America
North America|hCoV-19/USA/CA-ALSR-1587/2020|EPI ISL 494675|B.1.255|USA|2020-04-27	North America|hCoV-19/USA/MI-MDHHS-SC21971/2020|EPI ISL 566022|B.1|USA|2020-08-17	0.0002014858	North America
North America|hCoV-19/USA/WA-S913/2020|EPI ISL 463403|B.1.5|USA|2020-04-27	North America|hCoV-19/USA/MI-MDHHS-SC21971/2020|EPI ISL 566022|B.1|USA|2020-08-17	0.0001343123	North America
North America|hCoV-19/USA/TX-HMH-1298/2020|EPI ISL 542635|B.1|USA|2020-04-27	North America|hCoV-19/USA/MI-MDHHS-SC21971/2020|EPI ISL 566022|B.1|USA|2020-08-17	0.0003022471	North America
North America|hCoV-19/USA/CA-ALSR-1154/2020|EPI ISL 494397|B.1|USA|2020-04-27	North America|hCoV-19/USA/MI-MDHHS-SC21971/2020|EPI ISL 566022|B.1|USA|2020-08-17	0.0001678964	North America
North America|hCoV-19/USA/NY-NYUMC905/2020|EPI ISL 467398|B.1.1|USA|2020-04-28	North America|hCoV-19/USA/MI-MDHHS-SC21971/2020|EPI ISL 566022|B.1|USA|2020-08-17	0.0004030758	North America
North America|hCoV-19/USA/CA-ALSR-1266/2020|EPI ISL 494466|B.1|USA|2020-04-28	North America|hCoV-19/USA/MI-MDHHS-SC21971/2020|EPI ISL 566022|B.1|USA|2020-08-17	0.0001343123	North America
North America|hCoV-19/USA/TN-QDX-246/2020|EPI ISL 498737|B.1.370|USA|2020-04-28	North America|hCoV-19/USA/MI-MDHHS-SC21971/2020|EPI ISL 566022|B.1|USA|2020-08-17	0.0004366679	North America
North America|hCoV-19/USA/TX-HMH-1518/2020|EPI ISL 542768|B.1.370|USA|2020-04-28	North America|hCoV-19/USA/MI-MDHHS-SC21971/2020|EPI ISL 566022|B.1|USA|2020-08-17	0.0003358368	North America
North America|hCoV-19/USA/VA-DCLS-0360/2020|EPI ISL 516689|B.1.3|USA|2020-04-28	North America|hCoV-19/USA/MI-MDHHS-SC21971/2020|EPI ISL 566022|B.1|USA|2020-08-17	0.0003694563	North America
North America|hCoV-19/USA/OR-PROV-128/2020|EPI ISL 482392|B.1|USA|2020-04-29	North America|hCoV-19/USA/MI-MDHHS-SC21971/2020|EPI ISL 566022|B.1|USA|2020-08-17	0.0003022750	North America
North America|hCoV-19/USA/IL-QDX-248/2020|EPI ISL 498722|B.1.370|USA|2020-04-29	North America|hCoV-19/USA/MI-MDHHS-SC21971/2020|EPI ISL 566022|B.1|USA|2020-08-17	0.0005374366	North America
North America|hCoV-19/USA/UT-02895/2020|EPI ISL 513686|B.1.5|USA|2020-04-29	North America|hCoV-19/USA/MI-MDHHS-SC21971/2020|EPI ISL 566022|B.1|USA|2020-08-17	0.0002350607	North America
North America|hCoV-19/USA/LA-EVTL067/2020|EPI ISL 451228|B.1.265|USA|2020-04-29	North America|hCoV-19/USA/MI-MDHHS-SC21971/2020|EPI ISL 566022|B.1|USA|2020-08-17	0.0002686586	North America
North America|hCoV-19/USA/CO-CSU-D1050-1/2020|EPI ISL 527426|B.1.5|USA|2020-04-29	North America|hCoV-19/USA/MI-MDHHS-SC21971/2020|EPI ISL 566022|B.1|USA|2020-08-17	0.0001678964	North America
North America|hCoV-19/USA/CA-ALSR-1279/2020|EPI ISL 494476|B.1.5|USA|2020-04-30	North America|hCoV-19/USA/MI-MDHHS-SC21971/2020|EPI ISL 566022|B.1|USA|2020-08-17	0.0002350753	North America
North America|hCoV-19/USA/NM-QDX-211/2020|EPI ISL 494534|B.1.5|USA|2020-04-30	North America|hCoV-19/USA/MI-MDHHS-SC21971/2020|EPI ISL 566022|B.1|USA|2020-08-17	0.0001678886	North America
North America|hCoV-19/USA/CA-CZB-1113/2020|EPI ISL 444071|B.1.3|USA|2020-04-30	North America|hCoV-19/USA/MI-MDHHS-SC21971/2020|EPI ISL 566022|B.1|USA|2020-08-17	0.0003358626	North America
North America|hCoV-19/USA/TX-HMH-1468/2020|EPI ISL 542740|B.1|USA|2020-04-30	North America|hCoV-19/USA/MI-MDHHS-SC21971/2020|EPI ISL 566022|B.1|USA|2020-08-17	0.0002686711	North America
North America|hCoV-19/USA/TX-HMH-2305/2020|EPI ISL 545235|B.1|USA|2020-04-30	North America|hCoV-19/USA/MI-MDHHS-SC21971/2020|EPI ISL 566022|B.1|USA|2020-08-17	0.0003022471	North America
North America|hCoV-19/USA/FL-BPHL-0246/2020|EPI ISL 480897|B.1.370|USA|2020-05-01	North America|hCoV-19/USA/MI-MDHHS-SC21971/2020|EPI ISL 566022|B.1|USA|2020-08-17	0.0004030513	North America
North America|hCoV-19/USA/MN-MDH-1606/2020|EPI ISL 530202|B.1|USA|2020-05-01	North America|hCoV-19/USA/MI-MDHHS-SC21971/2020|EPI ISL 566022|B.1|USA|2020-08-17	0.0003358470	North America
North America|hCoV-19/USA/LA-EVTL049/2020|EPI ISL 451210|B.1.265|USA|2020-05-01	North America|hCoV-19/USA/MI-MDHHS-SC21971/2020|EPI ISL 566022|B.1|USA|2020-08-17	0.0003022471	North America
North America|hCoV-19/USA/CA-ALSR-1289/2020|EPI ISL 494482|B.1.5|USA|2020-05-01	North America|hCoV-19/USA/MI-MDHHS-SC21971/2020|EPI ISL 566022|B.1|USA|2020-08-17	0.0001007291	North America
North America|hCoV-19/USA/LA-EVTL048/2020|EPI ISL 451209|B.1.265|USA|2020-05-01	North America|hCoV-19/USA/MI-MDHHS-SC21971/2020|EPI ISL 566022|B.1|USA|2020-08-17	0.0002686586	North America
North America|hCoV-19/USA/TX-HMH-1435/2020|EPI ISL 542722|B.1.1|USA|2020-05-02	North America|hCoV-19/USA/MI-MDHHS-SC21971/2020|EPI ISL 566022|B.1|USA|2020-08-17	0.0003358727	North America
North America|hCoV-19/USA/MN-CDC-6265/2020|EPI ISL 527688|B.1|USA|2020-05-02	North America|hCoV-19/USA/MI-MDHHS-SC21971/2020|EPI ISL 566022|B.1|USA|2020-08-17	0.0003358470	North America
North America|hCoV-19/USA/TX-HMH-1441/2020|EPI ISL 542725|B.1|USA|2020-05-02	North America|hCoV-19/USA/MI-MDHHS-SC21971/2020|EPI ISL 566022|B.1|USA|2020-08-17	0.0002014858	North America
North America|hCoV-19/USA/OR-PROV-137/2020|EPI ISL 482399|B.1|USA|2020-05-02	North America|hCoV-19/USA/MI-MDHHS-SC21971/2020|EPI ISL 566022|B.1|USA|2020-08-17	0.0003022750	North America
North America|hCoV-19/USA/NV-NSPHL-A0145/2020|EPI ISL 515410|B.1|USA|2020-05-02	North America|hCoV-19/USA/MI-MDHHS-SC21971/2020|EPI ISL 566022|B.1|USA|2020-08-17	0.0002350716	North America
North America|hCoV-19/USA/NV-NSPHL-A0147/2020|EPI ISL 515412|B.1|USA|2020-05-03	North America|hCoV-19/USA/MI-MDHHS-SC21971/2020|EPI ISL 566022|B.1|USA|2020-08-17	0.0002350753	North America
North America|hCoV-19/USA/CA-ALSR-1580/2020|EPI ISL 494669|B.1|USA|2020-05-03	North America|hCoV-19/USA/MI-MDHHS-SC21971/2020|EPI ISL 566022|B.1|USA|2020-08-17	0.0001678964	North America
North America|hCoV-19/USA/CA-ALSR-0753-IPL/2020|EPI ISL 483333|B.1.5|USA|2020-05-03	North America|hCoV-19/USA/MI-MDHHS-SC21971/2020|EPI ISL 566022|B.1|USA|2020-08-17	0.0000671514	North America
North America|hCoV-19/USA/NE-11343/2020|EPI ISL 475209|B.1|USA|2020-05-03	North America|hCoV-19/USA/MI-MDHHS-SC21971/2020|EPI ISL 566022|B.1|USA|2020-08-17	0.0004366812	North America
North America|hCoV-19/USA/VA-CDC-8005/2020|EPI ISL 540435|B.1.3|USA|2020-05-03	North America|hCoV-19/USA/MI-MDHHS-SC21971/2020|EPI ISL 566022|B.1|USA|2020-08-17	0.0003694563	North America
North America|hCoV-19/USA/TX-HMH-2054/2020|EPI ISL 545090|B.1|USA|2020-05-04	North America|hCoV-19/USA/MI-MDHHS-SC21971/2020|EPI ISL 566022|B.1|USA|2020-08-17	0.0001678988	North America
North America|hCoV-19/USA/WA-S1124/2020|EPI ISL 463614|B.1.124|USA|2020-05-04	North America|hCoV-19/USA/MI-MDHHS-SC21971/2020|EPI ISL 566022|B.1|USA|2020-08-17	0.0003694504	North America
North America|hCoV-19/USA/CA-ALSR-0530-SAN/2020|EPI ISL 483204|B.1|USA|2020-05-04	North America|hCoV-19/USA/MI-MDHHS-SC21971/2020|EPI ISL 566022|B.1|USA|2020-08-17	0.0002686711	North America
North America|hCoV-19/USA/MN-CDC-6508/2020|EPI ISL 527714|B.1|USA|2020-05-04	North America|hCoV-19/USA/MI-MDHHS-SC21971/2020|EPI ISL 566022|B.1|USA|2020-08-17	0.0002350824	North America
North America|hCoV-19/USA/CA-ALSR-1268/2020|EPI ISL 494468|B.1|USA|2020-05-04	North America|hCoV-19/USA/MI-MDHHS-SC21971/2020|EPI ISL 566022|B.1|USA|2020-08-17	0.0002350716	North America
North America|hCoV-19/USA/CA-ALSR-1410/2020|EPI ISL 494586|B.1|USA|2020-05-05	North America|hCoV-19/USA/MI-MDHHS-SC21971/2020|EPI ISL 566022|B.1|USA|2020-08-17	0.0001343123	North America
North America|hCoV-19/USA/WA-S1148/2020|EPI ISL 463638|B.1.124|USA|2020-05-05	North America|hCoV-19/USA/MI-MDHHS-SC21971/2020|EPI ISL 566022|B.1|USA|2020-08-17	0.0004030571	North America
North America|hCoV-19/USA/VA-DCLS-0462/2020|EPI ISL 477671|B.1|USA|2020-05-05	North America|hCoV-19/USA/MI-MDHHS-SC21971/2020|EPI ISL 566022|B.1|USA|2020-08-17	0.0002686711	North America
North America|hCoV-19/USA/SC-DHEC-0180/2020|EPI ISL 529186|B.1.370|USA|2020-05-05	North America|hCoV-19/USA/MI-MDHHS-SC21971/2020|EPI ISL 566022|B.1|USA|2020-08-17	0.0004030204	North America
North America|hCoV-19/USA/VA-DCLS-0451/2020|EPI ISL 477664|B.1|USA|2020-05-05	North America|hCoV-19/USA/MI-MDHHS-SC21971/2020|EPI ISL 566022|B.1|USA|2020-08-17	0.0003695076	North America
North America|hCoV-19/USA/UT-CDC-9782/2020|EPI ISL 509709|B.1|USA|2020-05-06	North America|hCoV-19/USA/MI-MDHHS-SC21971/2020|EPI ISL 566022|B.1|USA|2020-08-17	0.0003022331	North America
North America|hCoV-19/USA/VA-DCLS-0466/2020|EPI ISL 477672|B.1.9|USA|2020-05-06	North America|hCoV-19/USA/MI-MDHHS-SC21971/2020|EPI ISL 566022|B.1|USA|2020-08-17	0.0004030391	North America
North America|hCoV-19/USA/WA-S1184/2020|EPI ISL 463674|B.1|USA|2020-05-06	North America|hCoV-19/USA/MI-MDHHS-SC21971/2020|EPI ISL 566022|B.1|USA|2020-08-17	0.0003022610	North America
North America|hCoV-19/USA/VA-DCLS-0469/2020|EPI ISL 526777|B.1|USA|2020-05-06	North America|hCoV-19/USA/MI-MDHHS-SC21971/2020|EPI ISL 566022|B.1|USA|2020-08-17	0.0002350716	North America
North America|hCoV-19/USA/VA-DCLS-0468/2020|EPI ISL 526776|B.1.9|USA|2020-05-06	North America|hCoV-19/USA/MI-MDHHS-SC21971/2020|EPI ISL 566022|B.1|USA|2020-08-17	0.0004702313	North America
North America|hCoV-19/USA/LA-EVTL119/2020|EPI ISL 451280|B.1.265|USA|2020-05-07	North America|hCoV-19/USA/MI-MDHHS-SC21971/2020|EPI ISL 566022|B.1|USA|2020-08-17	0.0003358368	North America
North America|hCoV-19/USA/WI-UW-842/2020|EPI ISL 509849|B.1|USA|2020-05-07	North America|hCoV-19/USA/MI-MDHHS-SC21971/2020|EPI ISL 566022|B.1|USA|2020-08-17	0.0004031610	North America
North America|hCoV-19/USA/CA-ALSR-1390/2020|EPI ISL 494579|B.1.5|USA|2020-05-07	North America|hCoV-19/USA/MI-MDHHS-SC21971/2020|EPI ISL 566022|B.1|USA|2020-08-17	0.0001007338	North America
North America|hCoV-19/USA/TX-HMH-2040/2020|EPI ISL 545079|B.1|USA|2020-05-07	North America|hCoV-19/USA/MI-MDHHS-SC21971/2020|EPI ISL 566022|B.1|USA|2020-08-17	0.0002686586	North America
North America|hCoV-19/USA/FL-BPHL-1468/2020|EPI ISL 549250|B.1.1|USA|2020-05-08	North America|hCoV-19/USA/MI-MDHHS-SC21971/2020|EPI ISL 566022|B.1|USA|2020-08-17	0.0002686873	North America
North America|hCoV-19/USA/LA-EVTL098/2020|EPI ISL 451259|B.1.265|USA|2020-05-08	North America|hCoV-19/USA/MI-MDHHS-SC21971/2020|EPI ISL 566022|B.1|USA|2020-08-17	0.0003022471	North America
North America|hCoV-19/USA/LA-EVTL081/2020|EPI ISL 451242|B.1.370|USA|2020-05-08	North America|hCoV-19/USA/MI-MDHHS-SC21971/2020|EPI ISL 566022|B.1|USA|2020-08-17	0.0003694451	North America
North America|hCoV-19/USA/MN-MDH-1636/2020|EPI ISL 539830|B.1|USA|2020-05-08	North America|hCoV-19/USA/MI-MDHHS-SC21971/2020|EPI ISL 566022|B.1|USA|2020-08-17	0.0003358835	North America
North America|hCoV-19/USA/OR-PROV-168/2020|EPI ISL 482419|B.54|USA|2020-05-08	North America|hCoV-19/USA/MI-MDHHS-SC21971/2020|EPI ISL 566022|B.1|USA|2020-08-17	0.0004030635	North America
North America|hCoV-19/USA/TX-HMH-2081/2020|EPI ISL 545110|B.1.265|USA|2020-05-09	North America|hCoV-19/USA/MI-MDHHS-SC21971/2020|EPI ISL 566022|B.1|USA|2020-08-17	0.0003022471	North America
North America|hCoV-19/USA/CA-CZB-1499/2020|EPI ISL 468448|B.1|USA|2020-05-09	North America|hCoV-19/USA/MI-MDHHS-SC21971/2020|EPI ISL 566022|B.1|USA|2020-08-17	0.0002686711	North America
North America|hCoV-19/USA/UT-03305/2020|EPI ISL 493020|B.1.370|USA|2020-05-09	North America|hCoV-19/USA/MI-MDHHS-SC21971/2020|EPI ISL 566022|B.1|USA|2020-08-17	0.0005045056	North America
North America|hCoV-19/USA/TX-HMH-2068/2020|EPI ISL 545101|B.1.1|USA|2020-05-09	North America|hCoV-19/USA/MI-MDHHS-SC21971/2020|EPI ISL 566022|B.1|USA|2020-08-17	0.0002686873	North America
North America|hCoV-19/USA/CA-ALSR-0563-SAN/2020|EPI ISL 483225|B.1.5|USA|2020-05-10	North America|hCoV-19/USA/MI-MDHHS-SC21971/2020|EPI ISL 566022|B.1|USA|2020-08-17	0.0001007291	North America
North America|hCoV-19/USA/NY-NYUMC891/2020|EPI ISL 467384|B.1|USA|2020-05-10	North America|hCoV-19/USA/MI-MDHHS-SC21971/2020|EPI ISL 566022|B.1|USA|2020-08-17	0.0002350716	North America
North America|hCoV-19/USA/WI-GMF-M00001/2020|EPI ISL 455573|B.1.3|USA|2020-05-10	North America|hCoV-19/USA/MI-MDHHS-SC21971/2020|EPI ISL 566022|B.1|USA|2020-08-17	0.0003694392	North America
North America|hCoV-19/USA/AL-SV107V1/2020|EPI ISL 509428|B.1|USA|2020-05-10	North America|hCoV-19/USA/MI-MDHHS-SC21971/2020|EPI ISL 566022|B.1|USA|2020-08-17	0.0003694504	North America
North America|hCoV-19/USA/WA-S1476/2020|EPI ISL 495651|B.1|USA|2020-05-11	North America|hCoV-19/USA/MI-MDHHS-SC21971/2020|EPI ISL 566022|B.1|USA|2020-08-17	0.0003358524	North America
North America|hCoV-19/USA/VA-DCLS-0486/2020|EPI ISL 526793|B.1|USA|2020-05-11	North America|hCoV-19/USA/MI-MDHHS-SC21971/2020|EPI ISL 566022|B.1|USA|2020-08-17	0.0002350716	North America
North America|hCoV-19/USA/TX-HMH-2279/2020|EPI ISL 545221|B.1.1|USA|2020-05-11	North America|hCoV-19/USA/MI-MDHHS-SC21971/2020|EPI ISL 566022|B.1|USA|2020-08-17	0.0003358727	North America
North America|hCoV-19/USA/CA-CZB-1520/2020|EPI ISL 468466|B.1|USA|2020-05-11	North America|hCoV-19/USA/MI-MDHHS-SC21971/2020|EPI ISL 566022|B.1|USA|2020-08-17	0.0002686711	North America
North America|hCoV-19/USA/VA-DCLS-0485/2020|EPI ISL 526792|B.1|USA|2020-05-11	North America|hCoV-19/USA/MI-MDHHS-SC21971/2020|EPI ISL 566022|B.1|USA|2020-08-17	0.0002350824	North America
North America|hCoV-19/USA/OR-PROV-175/2020|EPI ISL 482425|B.1.3|USA|2020-05-12	North America|hCoV-19/USA/MI-MDHHS-SC21971/2020|EPI ISL 566022|B.1|USA|2020-08-17	0.0005039533	North America
North America|hCoV-19/USA/AL-P44e/2020|EPI ISL 509424|B.1.370|USA|2020-05-12	North America|hCoV-19/USA/MI-MDHHS-SC21971/2020|EPI ISL 566022|B.1|USA|2020-08-17	0.0004366749	North America
North America|hCoV-19/USA/VA-DCLS-0891/2020|EPI ISL 516678|B.1|USA|2020-05-12	North America|hCoV-19/USA/MI-MDHHS-SC21971/2020|EPI ISL 566022|B.1|USA|2020-08-17	0.0002686668	North America
North America|hCoV-19/USA/WA-S1276/2020|EPI ISL 495726|B.1.1|USA|2020-05-12	North America|hCoV-19/USA/MI-MDHHS-SC21971/2020|EPI ISL 566022|B.1|USA|2020-08-17	0.0003694675	North America
North America|hCoV-19/USA/FL-BPHL-0282/2020|EPI ISL 480933|B.1|USA|2020-05-13	North America|hCoV-19/USA/MI-MDHHS-SC21971/2020|EPI ISL 566022|B.1|USA|2020-08-17	0.0004030327	North America
North America|hCoV-19/USA/VA-DCLS-0380/2020|EPI ISL 463136|B.1.3|USA|2020-05-13	North America|hCoV-19/USA/MI-MDHHS-SC21971/2020|EPI ISL 566022|B.1|USA|2020-08-17	0.0004702673	North America
North America|hCoV-19/USA/VA-DCLS-0899/2020|EPI ISL 516684|B.1.1|USA|2020-05-13	North America|hCoV-19/USA/MI-MDHHS-SC21971/2020|EPI ISL 566022|B.1|USA|2020-08-17	0.0003358829	North America
North America|hCoV-19/USA/CO-CSU-E0462-2/2020|EPI ISL 527480|B.1.315|USA|2020-05-13	North America|hCoV-19/USA/MI-MDHHS-SC21971/2020|EPI ISL 566022|B.1|USA|2020-08-17	0.0003358781	North America
North America|hCoV-19/USA/OR-PROV-183/2020|EPI ISL 482431|B.1|USA|2020-05-14	North America|hCoV-19/USA/MI-MDHHS-SC21971/2020|EPI ISL 566022|B.1|USA|2020-08-17	0.0003022750	North America
North America|hCoV-19/USA/FL-BPHL-0294/2020|EPI ISL 480945|B.1.370|USA|2020-05-14	North America|hCoV-19/USA/MI-MDHHS-SC21971/2020|EPI ISL 566022|B.1|USA|2020-08-17	0.0004030513	North America
North America|hCoV-19/USA/OR-PROV-187/2020|EPI ISL 482435|B.1.124|USA|2020-05-14	North America|hCoV-19/USA/MI-MDHHS-SC21971/2020|EPI ISL 566022|B.1|USA|2020-08-17	0.0003022702	North America
North America|hCoV-19/USA/TX-HMH-1819/2020|EPI ISL 542862|B.1.1|USA|2020-05-14	North America|hCoV-19/USA/MI-MDHHS-SC21971/2020|EPI ISL 566022|B.1|USA|2020-08-17	0.0003358572	North America
North America|hCoV-19/USA/FL-BPHL-0297/2020|EPI ISL 480948|B.1.370|USA|2020-05-15	North America|hCoV-19/USA/MI-MDHHS-SC21971/2020|EPI ISL 566022|B.1|USA|2020-08-17	0.0004366477	North America
North America|hCoV-19/USA/NV-NSPHL-A0164/2020|EPI ISL 515426|B.1|USA|2020-05-15	North America|hCoV-19/USA/MI-MDHHS-SC21971/2020|EPI ISL 566022|B.1|USA|2020-08-17	0.0002350716	North America
North America|hCoV-19/USA/FL-BPHL-0293/2020|EPI ISL 480944|B.1|USA|2020-05-15	North America|hCoV-19/USA/MI-MDHHS-SC21971/2020|EPI ISL 566022|B.1|USA|2020-08-17	0.0003358679	North America
North America|hCoV-19/USA/TX-HMH-2233/2020|EPI ISL 545193|B.1.1|USA|2020-05-15	North America|hCoV-19/USA/MI-MDHHS-SC21971/2020|EPI ISL 566022|B.1|USA|2020-08-17	0.0002686749	North America
North America|hCoV-19/USA/OR-PROV-192/2020|EPI ISL 482437|B.1.3|USA|2020-05-16	North America|hCoV-19/USA/MI-MDHHS-SC21971/2020|EPI ISL 566022|B.1|USA|2020-08-17	0.0004366680	North America
North America|hCoV-19/USA/NV-NSPHL-A0165/2020|EPI ISL 515427|B.1.265|USA|2020-05-16	North America|hCoV-19/USA/MI-MDHHS-SC21971/2020|EPI ISL 566022|B.1|USA|2020-08-17	0.0002686586	North America
North America|hCoV-19/USA/TX-HMH-1758/2020|EPI ISL 542818|B.1.3|USA|2020-05-16	North America|hCoV-19/USA/MI-MDHHS-SC21971/2020|EPI ISL 566022|B.1|USA|2020-08-17	0.0004030700	North America
North America|hCoV-19/USA/TX-HMH-1796/2020|EPI ISL 542845|B.1.1|USA|2020-05-16	North America|hCoV-19/USA/MI-MDHHS-SC21971/2020|EPI ISL 566022|B.1|USA|2020-08-17	0.0002686749	North America
North America|hCoV-19/USA/MN-MDH-1207/2020|EPI ISL 477296|B.1|USA|2020-05-16	North America|hCoV-19/USA/MI-MDHHS-SC21971/2020|EPI ISL 566022|B.1|USA|2020-08-17	0.0003358524	North America
North America|hCoV-19/USA/UT-08709/2020|EPI ISL 524767|B.1.255|USA|2020-05-17	North America|hCoV-19/USA/MI-MDHHS-SC21971/2020|EPI ISL 566022|B.1|USA|2020-08-17	0.0002350824	North America
North America|hCoV-19/USA/TX-HMH-1778/2020|EPI ISL 542833|B.1.370|USA|2020-05-17	North America|hCoV-19/USA/MI-MDHHS-SC21971/2020|EPI ISL 566022|B.1|USA|2020-08-17	0.0004030205	North America
North America|hCoV-19/USA/TX-HMH-1991/2020|EPI ISL 545056|B.1.1|USA|2020-05-17	North America|hCoV-19/USA/MI-MDHHS-SC21971/2020|EPI ISL 566022|B.1|USA|2020-08-17	0.0003022654	North America
North America|hCoV-19/USA/OR-PROV-193/2020|EPI ISL 482438|B.1.3|USA|2020-05-17	North America|hCoV-19/USA/MI-MDHHS-SC21971/2020|EPI ISL 566022|B.1|USA|2020-08-17	0.0004030700	North America
North America|hCoV-19/USA/TX-HMH-2005/2020|EPI ISL 545064|B.1.370|USA|2020-05-18	North America|hCoV-19/USA/MI-MDHHS-SC21971/2020|EPI ISL 566022|B.1|USA|2020-08-17	0.0002686586	North America
North America|hCoV-19/USA/VA-DCLS-0310/2020|EPI ISL 463113|B.1.1|USA|2020-05-18	North America|hCoV-19/USA/MI-MDHHS-SC21971/2020|EPI ISL 566022|B.1|USA|2020-08-17	0.0005039291	North America
North America|hCoV-19/USA/VA-DCLS-0304/2020|EPI ISL 463107|B.1.1|USA|2020-05-18	North America|hCoV-19/USA/MI-MDHHS-SC21971/2020|EPI ISL 566022|B.1|USA|2020-08-17	0.0004367007	North America
North America|hCoV-19/USA/CA-ALSR-1753/2020|EPI ISL 512166|B.1|USA|2020-05-18	North America|hCoV-19/USA/MI-MDHHS-SC21971/2020|EPI ISL 566022|B.1|USA|2020-08-17	0.0001343185	North America
North America|hCoV-19/USA/CA-ALSR-1638/2020|EPI ISL 494706|B.1|USA|2020-05-19	North America|hCoV-19/USA/MI-MDHHS-SC21971/2020|EPI ISL 566022|B.1|USA|2020-08-17	0.0003694280	North America
North America|hCoV-19/USA/CA-SR0463/2020|EPI ISL 467984|B.1.5|USA|2020-05-19	North America|hCoV-19/USA/MI-MDHHS-SC21971/2020|EPI ISL 566022|B.1|USA|2020-08-17	0.0001343082	North America
North America|hCoV-19/USA/NV-NSPHL-A0180/2020|EPI ISL 515437|B.1.5|USA|2020-05-19	North America|hCoV-19/USA/MI-MDHHS-SC21971/2020|EPI ISL 566022|B.1|USA|2020-08-17	0.0001678988	North America
North America|hCoV-19/USA/UT-08629/2020|EPI ISL 524367|B.1.370|USA|2020-05-19	North America|hCoV-19/USA/MI-MDHHS-SC21971/2020|EPI ISL 566022|B.1|USA|2020-08-17	0.0004030822	North America
North America|hCoV-19/Canada/ON-UHTC 0123/2020|EPI ISL 526268|B.1.1|Canada|2020-05-20	North America|hCoV-19/USA/MI-MDHHS-SC21971/2020|EPI ISL 566022|B.1|USA|2020-08-17	0.0004030758	North America
North America|hCoV-19/USA/UT-08527/2020|EPI ISL 524290|B.1|USA|2020-05-20	North America|hCoV-19/USA/MI-MDHHS-SC21971/2020|EPI ISL 566022|B.1|USA|2020-08-17	0.0001678937	North America
North America|hCoV-19/USA/UT-08387/2020|EPI ISL 524170|B.1.370|USA|2020-05-20	North America|hCoV-19/USA/MI-MDHHS-SC21971/2020|EPI ISL 566022|B.1|USA|2020-08-17	0.0004366610	North America
North America|hCoV-19/USA/CA-ALSR-1866/2020|EPI ISL 512212|B.1.5|USA|2020-05-20	North America|hCoV-19/USA/MI-MDHHS-SC21971/2020|EPI ISL 566022|B.1|USA|2020-08-17	0.0001679119	North America
North America|hCoV-19/USA/VA-DCLS-0948/2020|EPI ISL 522805|B.1|USA|2020-05-21	North America|hCoV-19/USA/MI-MDHHS-SC21971/2020|EPI ISL 566022|B.1|USA|2020-08-17	0.0003358524	North America
North America|hCoV-19/USA/CA-CZB-2148/2020|EPI ISL 486365|B.1.3|USA|2020-05-21	North America|hCoV-19/USA/MI-MDHHS-SC21971/2020|EPI ISL 566022|B.1|USA|2020-08-17	0.0003694392	North America
North America|hCoV-19/USA/MN-MDH-1588/2020|EPI ISL 530184|B.1|USA|2020-05-21	North America|hCoV-19/USA/MI-MDHHS-SC21971/2020|EPI ISL 566022|B.1|USA|2020-08-17	0.0003358625	North America
North America|hCoV-19/USA/CA-ALSR-1739/2020|EPI ISL 512160|B.1|USA|2020-05-21	North America|hCoV-19/USA/MI-MDHHS-SC21971/2020|EPI ISL 566022|B.1|USA|2020-08-17	0.0003694793	North America
North America|hCoV-19/USA/CA-ALSR-1756/2020|EPI ISL 512167|B.1.5|USA|2020-05-21	North America|hCoV-19/USA/MI-MDHHS-SC21971/2020|EPI ISL 566022|B.1|USA|2020-08-17	0.0001007291	North America
North America|hCoV-19/USA/TX-HMH-2162/2020|EPI ISL 545153|B.1|USA|2020-05-22	North America|hCoV-19/USA/MI-MDHHS-SC21971/2020|EPI ISL 566022|B.1|USA|2020-08-17	0.0003358781	North America
North America|hCoV-19/USA/WI-UW-835/2020|EPI ISL 509842|B.1|USA|2020-05-22	North America|hCoV-19/USA/MI-MDHHS-SC21971/2020|EPI ISL 566022|B.1|USA|2020-08-17	0.0004031790	North America
North America|hCoV-19/USA/UT-08456/2020|EPI ISL 524228|B.1.370|USA|2020-05-22	North America|hCoV-19/USA/MI-MDHHS-SC21971/2020|EPI ISL 566022|B.1|USA|2020-08-17	0.0003694734	North America
North America|hCoV-19/USA/TX-HMH-2170/2020|EPI ISL 545159|B.1.370|USA|2020-05-22	North America|hCoV-19/USA/MI-MDHHS-SC21971/2020|EPI ISL 566022|B.1|USA|2020-08-17	0.0003694392	North America
North America|hCoV-19/USA/UT-UPHL-2008831/2020|EPI ISL 524851|B.1.370|USA|2020-05-23	North America|hCoV-19/USA/MI-MDHHS-SC21971/2020|EPI ISL 566022|B.1|USA|2020-08-17	0.0004366610	North America
North America|hCoV-19/USA/TX-HMH-2189/2020|EPI ISL 545171|B.1.1|USA|2020-05-23	North America|hCoV-19/USA/MI-MDHHS-SC21971/2020|EPI ISL 566022|B.1|USA|2020-08-17	0.0003694846	North America
North America|hCoV-19/USA/MD-MDH-0098/2020|EPI ISL 522833|B.1|USA|2020-05-23	North America|hCoV-19/USA/MI-MDHHS-SC21971/2020|EPI ISL 566022|B.1|USA|2020-08-17	0.0003022654	North America
North America|hCoV-19/Canada/ON-UHTC-0175/2020|EPI ISL 569973|B.1.1|Canada|2020-05-23	North America|hCoV-19/USA/MI-MDHHS-SC21971/2020|EPI ISL 566022|B.1|USA|2020-08-17	0.0003694675	North America
North America|hCoV-19/USA/TX-HMH-2253/2020|EPI ISL 545206|B.1.370|USA|2020-05-24	North America|hCoV-19/USA/MI-MDHHS-SC21971/2020|EPI ISL 566022|B.1|USA|2020-08-17	0.0004366408	North America
North America|hCoV-19/USA/VA-DCLS-0498/2020|EPI ISL 485815|B.1|USA|2020-05-24	North America|hCoV-19/USA/MI-MDHHS-SC21971/2020|EPI ISL 566022|B.1|USA|2020-08-17	0.0004031009	North America
North America|hCoV-19/USA/UT-08617/2020|EPI ISL 524358|B.1|USA|2020-05-24	North America|hCoV-19/USA/MI-MDHHS-SC21971/2020|EPI ISL 566022|B.1|USA|2020-08-17	0.0002350678	North America
North America|hCoV-19/USA/MD-MDH-0088/2020|EPI ISL 522824|B.1|USA|2020-05-24	North America|hCoV-19/USA/MI-MDHHS-SC21971/2020|EPI ISL 566022|B.1|USA|2020-08-17	0.0002688065	North America
North America|hCoV-19/USA/VA-DCLS-0494/2020|EPI ISL 485814|B.1|USA|2020-05-24	North America|hCoV-19/USA/MI-MDHHS-SC21971/2020|EPI ISL 566022|B.1|USA|2020-08-17	0.0003695017	North America
North America|hCoV-19/USA/WA-S1536/2020|EPI ISL 495962|B.1.124|USA|2020-05-25	North America|hCoV-19/USA/MI-MDHHS-SC21971/2020|EPI ISL 566022|B.1|USA|2020-08-17	0.0003358572	North America
North America|hCoV-19/USA/MI-MDHHS-SC20926/2020|EPI ISL 476062|B.1|USA|2020-05-25	North America|hCoV-19/USA/MI-MDHHS-SC21971/2020|EPI ISL 566022|B.1|USA|2020-08-17	0.0002350716	North America
North America|hCoV-19/USA/UT-UPHL-2008799/2020|EPI ISL 524825|B.1|USA|2020-05-25	North America|hCoV-19/USA/MI-MDHHS-SC21971/2020|EPI ISL 566022|B.1|USA|2020-08-17	0.0002686586	North America
North America|hCoV-19/USA/TX-HMH-2389/2020|EPI ISL 545281|B.1.1|USA|2020-05-25	North America|hCoV-19/USA/MI-MDHHS-SC21971/2020|EPI ISL 566022|B.1|USA|2020-08-17	0.0003358572	North America
North America|hCoV-19/USA/TX-HMH-2425/2020|EPI ISL 545306|B.1.1|USA|2020-05-26	North America|hCoV-19/USA/MI-MDHHS-SC21971/2020|EPI ISL 566022|B.1|USA|2020-08-17	0.0002686749	North America
North America|hCoV-19/USA/FL-BPHL-0815/2020|EPI ISL 514161|B.1|USA|2020-05-26	North America|hCoV-19/USA/MI-MDHHS-SC21971/2020|EPI ISL 566022|B.1|USA|2020-08-17	0.0004702530	North America
North America|hCoV-19/USA/WI-UW-817/2020|EPI ISL 509824|B.1|USA|2020-05-26	North America|hCoV-19/USA/MI-MDHHS-SC21971/2020|EPI ISL 566022|B.1|USA|2020-08-17	0.0002350824	North America
North America|hCoV-19/USA/WA-S1562/2020|EPI ISL 495988|B.1|USA|2020-05-26	North America|hCoV-19/USA/MI-MDHHS-SC21971/2020|EPI ISL 566022|B.1|USA|2020-08-17	0.0004030700	North America
North America|hCoV-19/USA/TX-HMH-2403/2020|EPI ISL 545290|B.1|USA|2020-05-26	North America|hCoV-19/USA/MI-MDHHS-SC21971/2020|EPI ISL 566022|B.1|USA|2020-08-17	0.0002350716	North America
North America|hCoV-19/USA/NV-NSPHL-A0202/2020|EPI ISL 515456|B.1|USA|2020-05-27	North America|hCoV-19/USA/MI-MDHHS-SC21971/2020|EPI ISL 566022|B.1|USA|2020-08-17	0.0002686711	North America
North America|hCoV-19/USA/WA-S1647/2020|EPI ISL 496073|B.1|USA|2020-05-27	North America|hCoV-19/USA/MI-MDHHS-SC21971/2020|EPI ISL 566022|B.1|USA|2020-08-17	0.0002686586	North America
North America|hCoV-19/USA/WA-S1635/2020|EPI ISL 496061|B.1|USA|2020-05-27	North America|hCoV-19/USA/MI-MDHHS-SC21971/2020|EPI ISL 566022|B.1|USA|2020-08-17	0.0002686711	North America
North America|hCoV-19/USA/WA-S1634/2020|EPI ISL 496060|B.1|USA|2020-05-27	North America|hCoV-19/USA/MI-MDHHS-SC21971/2020|EPI ISL 566022|B.1|USA|2020-08-17	0.0002350716	North America
North America|hCoV-19/USA/WA-S1638/2020|EPI ISL 496064|B.1|USA|2020-05-27	North America|hCoV-19/USA/MI-MDHHS-SC21971/2020|EPI ISL 566022|B.1|USA|2020-08-17	0.0002686668	North America
North America|hCoV-19/USA/MN-MDH-1583/2020|EPI ISL 530179|B.1.3|USA|2020-05-28	North America|hCoV-19/USA/MI-MDHHS-SC21971/2020|EPI ISL 566022|B.1|USA|2020-08-17	0.0004702455	North America
North America|hCoV-19/USA/TX-HMH-2474/2020|EPI ISL 545331|B.1.255|USA|2020-05-28	North America|hCoV-19/USA/MI-MDHHS-SC21971/2020|EPI ISL 566022|B.1|USA|2020-08-17	0.0003694563	North America
North America|hCoV-19/USA/TX-HMH-2482/2020|EPI ISL 545334|B.1.1|USA|2020-05-28	North America|hCoV-19/USA/MI-MDHHS-SC21971/2020|EPI ISL 566022|B.1|USA|2020-08-17	0.0003694846	North America
North America|hCoV-19/USA/VA-DCLS-0997/2020|EPI ISL 526899|B.1|USA|2020-05-28	North America|hCoV-19/USA/MI-MDHHS-SC21971/2020|EPI ISL 566022|B.1|USA|2020-08-17	0.0003358781	North America
North America|hCoV-19/USA/UT-UPHL-2008928/2020|EPI ISL 525033|B.1|USA|2020-05-28	North America|hCoV-19/USA/MI-MDHHS-SC21971/2020|EPI ISL 566022|B.1|USA|2020-08-17	0.0002686586	North America
North America|hCoV-19/USA/TX-HMH-2465/2020|EPI ISL 545325|B.1|USA|2020-05-29	North America|hCoV-19/USA/MI-MDHHS-SC21971/2020|EPI ISL 566022|B.1|USA|2020-08-17	0.0004030758	North America
North America|hCoV-19/USA/UT-UPHL-2008806/2020|EPI ISL 524832|B.1.370|USA|2020-05-29	North America|hCoV-19/USA/MI-MDHHS-SC21971/2020|EPI ISL 566022|B.1|USA|2020-08-17	0.0003694846	North America
North America|hCoV-19/USA/MD-MDH-0125/2020|EPI ISL 529167|B.1|USA|2020-05-29	North America|hCoV-19/USA/MI-MDHHS-SC21971/2020|EPI ISL 566022|B.1|USA|2020-08-17	0.0003022750	North America
North America|hCoV-19/USA/FL-BPHL-0551/2020|EPI ISL 508754|B.1.370|USA|2020-05-29	North America|hCoV-19/USA/MI-MDHHS-SC21971/2020|EPI ISL 566022|B.1|USA|2020-08-17	0.0005374451	North America
North America|hCoV-19/USA/WA-S1660/2020|EPI ISL 496086|B.1.1|USA|2020-05-29	North America|hCoV-19/USA/MI-MDHHS-SC21971/2020|EPI ISL 566022|B.1|USA|2020-08-17	0.0003022885	North America
North America|hCoV-19/USA/TX-HMH-3016/2020|EPI ISL 543936|B.1.1|USA|2020-05-30	North America|hCoV-19/USA/MI-MDHHS-SC21971/2020|EPI ISL 566022|B.1|USA|2020-08-17	0.0003022933	North America
North America|hCoV-19/USA/TX-HMH-3032/2020|EPI ISL 543946|B.1.370|USA|2020-05-30	North America|hCoV-19/USA/MI-MDHHS-SC21971/2020|EPI ISL 566022|B.1|USA|2020-08-17	0.0003694280	North America
North America|hCoV-19/USA/TX-HMH-2342/2020|EPI ISL 545255|B.1.370|USA|2020-05-30	North America|hCoV-19/USA/MI-MDHHS-SC21971/2020|EPI ISL 566022|B.1|USA|2020-08-17	0.0004703033	North America
North America|hCoV-19/USA/TX-HMH-3033/2020|EPI ISL 543947|B.1|USA|2020-05-30	North America|hCoV-19/USA/MI-MDHHS-SC21971/2020|EPI ISL 566022|B.1|USA|2020-08-17	0.0004030327	North America
North America|hCoV-19/USA/TX-HMH-3011/2020|EPI ISL 543931|B.1.1|USA|2020-05-30	North America|hCoV-19/USA/MI-MDHHS-SC21971/2020|EPI ISL 566022|B.1|USA|2020-08-17	0.0003694846	North America
North America|hCoV-19/USA/TX-HMH-2434/2020|EPI ISL 545307|B.1|USA|2020-05-31	North America|hCoV-19/USA/MI-MDHHS-SC21971/2020|EPI ISL 566022|B.1|USA|2020-08-17	0.0003022750	North America
North America|hCoV-19/USA/TX-HMH-2319/2020|EPI ISL 545241|B.1.1|USA|2020-05-31	North America|hCoV-19/USA/MI-MDHHS-SC21971/2020|EPI ISL 566022|B.1|USA|2020-08-17	0.0002350858	North America
North America|hCoV-19/Canada/ON-UHTC 0139/2020|EPI ISL 526275|B.1.1|Canada|2020-05-31	North America|hCoV-19/USA/MI-MDHHS-SC21971/2020|EPI ISL 566022|B.1|USA|2020-08-17	0.0003358727	North America
North America|hCoV-19/USA/CA-UCLA-30/2020|EPI ISL 537563|B.1|USA|2020-05-31	North America|hCoV-19/USA/MI-MDHHS-SC21971/2020|EPI ISL 566022|B.1|USA|2020-08-17	0.0004367077	North America
North America|hCoV-19/USA/TX-HMH-2993/2020|EPI ISL 543917|B.1.265|USA|2020-05-31	North America|hCoV-19/USA/MI-MDHHS-SC21971/2020|EPI ISL 566022|B.1|USA|2020-08-17	0.0003022471	North America
North America|hCoV-19/USA/UT-UPHL-2008777/2020|EPI ISL 524808|B.1.370|USA|2020-06-01	North America|hCoV-19/USA/MI-MDHHS-SC21971/2020|EPI ISL 566022|B.1|USA|2020-08-17	0.0004030887	North America
North America|hCoV-19/USA/TX-HMH-2543/2020|EPI ISL 545373|B.1.370|USA|2020-06-01	North America|hCoV-19/USA/MI-MDHHS-SC21971/2020|EPI ISL 566022|B.1|USA|2020-08-17	0.0003694734	North America
North America|hCoV-19/USA/WA-S1728/2020|EPI ISL 496154|B.1.1|USA|2020-06-01	North America|hCoV-19/USA/MI-MDHHS-SC21971/2020|EPI ISL 566022|B.1|USA|2020-08-17	0.0003358727	North America
North America|hCoV-19/USA/TX-HMH-2567/2020|EPI ISL 545392|B.1|USA|2020-06-01	North America|hCoV-19/USA/MI-MDHHS-SC21971/2020|EPI ISL 566022|B.1|USA|2020-08-17	0.0004030635	North America
North America|hCoV-19/USA/UT-UPHL-2008832/2020|EPI ISL 524852|B.1.370|USA|2020-06-01	North America|hCoV-19/USA/MI-MDHHS-SC21971/2020|EPI ISL 566022|B.1|USA|2020-08-17	0.0004366812	North America
North America|hCoV-19/USA/CA-IGI-0075/2020|EPI ISL 511829|B.1.3|USA|2020-06-02	North America|hCoV-19/USA/MI-MDHHS-SC21971/2020|EPI ISL 566022|B.1|USA|2020-08-17	0.0005711610	North America
North America|hCoV-19/USA/CA-CDC-4684/2020|EPI ISL 535662|B.1|USA|2020-06-02	North America|hCoV-19/USA/MI-MDHHS-SC21971/2020|EPI ISL 566022|B.1|USA|2020-08-17	0.0004702673	North America
North America|hCoV-19/USA/WA-S1802/2020|EPI ISL 496228|B.1|USA|2020-06-02	North America|hCoV-19/USA/MI-MDHHS-SC21971/2020|EPI ISL 566022|B.1|USA|2020-08-17	0.0003022610	North America
North America|hCoV-19/USA/NV-NSPHL-A0206/2020|EPI ISL 515460|B.1|USA|2020-06-02	North America|hCoV-19/USA/MI-MDHHS-SC21971/2020|EPI ISL 566022|B.1|USA|2020-08-17	0.0003358781	North America
North America|hCoV-19/USA/CA-IGI-0050/2020|EPI ISL 511805|B.1|USA|2020-06-02	North America|hCoV-19/USA/MI-MDHHS-SC21971/2020|EPI ISL 566022|B.1|USA|2020-08-17	0.0003022610	North America
North America|hCoV-19/USA/VA-DCLS-1017/2020|EPI ISL 526907|B.1.1|USA|2020-06-03	North America|hCoV-19/USA/MI-MDHHS-SC21971/2020|EPI ISL 566022|B.1|USA|2020-08-17	0.0006046869	North America
North America|hCoV-19/USA/TX-HMH-2768/2020|EPI ISL 545541|B.1.265|USA|2020-06-03	North America|hCoV-19/USA/MI-MDHHS-SC21971/2020|EPI ISL 566022|B.1|USA|2020-08-17	0.0002686586	North America
North America|hCoV-19/USA/WA-S1816/2020|EPI ISL 496242|B.1.124|USA|2020-06-03	North America|hCoV-19/USA/MI-MDHHS-SC21971/2020|EPI ISL 566022|B.1|USA|2020-08-17	0.0003358470	North America
North America|hCoV-19/USA/WA-S1938/2020|EPI ISL 497366|B.1.124|USA|2020-06-03	North America|hCoV-19/USA/MI-MDHHS-SC21971/2020|EPI ISL 566022|B.1|USA|2020-08-17	0.0004366610	North America
North America|hCoV-19/USA/WI-GMF-05143/2020|EPI ISL 471145|B.1.3|USA|2020-06-03	North America|hCoV-19/USA/MI-MDHHS-SC21971/2020|EPI ISL 566022|B.1|USA|2020-08-17	0.0003694734	North America
North America|hCoV-19/USA/CA-CDC-4698/2020|EPI ISL 535675|B.1|USA|2020-06-04	North America|hCoV-19/USA/MI-MDHHS-SC21971/2020|EPI ISL 566022|B.1|USA|2020-08-17	0.0002014858	North America
North America|hCoV-19/USA/WA-S1959/2020|EPI ISL 497387|B.1|USA|2020-06-04	North America|hCoV-19/USA/MI-MDHHS-SC21971/2020|EPI ISL 566022|B.1|USA|2020-08-17	0.0002686711	North America
North America|hCoV-19/USA/TX-HMH-2706/2020|EPI ISL 545492|B.1.370|USA|2020-06-04	North America|hCoV-19/USA/MI-MDHHS-SC21971/2020|EPI ISL 566022|B.1|USA|2020-08-17	0.0003694280	North America
North America|hCoV-19/USA/CA-CDC-4703/2020|EPI ISL 535680|B.1.5|USA|2020-06-04	North America|hCoV-19/USA/MI-MDHHS-SC21971/2020|EPI ISL 566022|B.1|USA|2020-08-17	0.0001679015	North America
North America|hCoV-19/USA/CA-CDC-4713/2020|EPI ISL 535689|B.1|USA|2020-06-04	North America|hCoV-19/USA/MI-MDHHS-SC21971/2020|EPI ISL 566022|B.1|USA|2020-08-17	0.0004030513	North America
North America|hCoV-19/USA/TX-HMH-2739/2020|EPI ISL 545518|B.1|USA|2020-06-05	North America|hCoV-19/USA/MI-MDHHS-SC21971/2020|EPI ISL 566022|B.1|USA|2020-08-17	0.0002686792	North America
North America|hCoV-19/USA/MD-MDH-0187/2020|EPI ISL 538271|B.1|USA|2020-06-05	North America|hCoV-19/USA/MI-MDHHS-SC21971/2020|EPI ISL 566022|B.1|USA|2020-08-17	0.0003694793	North America
North America|hCoV-19/USA/TX-HMH-2732/2020|EPI ISL 545511|B.1.370|USA|2020-06-05	North America|hCoV-19/USA/MI-MDHHS-SC21971/2020|EPI ISL 566022|B.1|USA|2020-08-17	0.0003694280	North America
North America|hCoV-19/USA/WA-S2027/2020|EPI ISL 497455|B.1.5|USA|2020-06-05	North America|hCoV-19/USA/MI-MDHHS-SC21971/2020|EPI ISL 566022|B.1|USA|2020-08-17	0.0003694504	North America
North America|hCoV-19/USA/WA-UW-10447/2020|EPI ISL 570310|B.1|USA|2020-06-05	North America|hCoV-19/USA/MI-MDHHS-SC21971/2020|EPI ISL 566022|B.1|USA|2020-08-17	0.0003694734	North America
North America|hCoV-19/USA/TX-HMH-2691/2020|EPI ISL 545479|B.1.1|USA|2020-06-06	North America|hCoV-19/USA/MI-MDHHS-SC21971/2020|EPI ISL 566022|B.1|USA|2020-08-17	0.0003022885	North America
North America|hCoV-19/USA/TX-HMH-2578/2020|EPI ISL 545401|B.1.1|USA|2020-06-06	North America|hCoV-19/USA/MI-MDHHS-SC21971/2020|EPI ISL 566022|B.1|USA|2020-08-17	0.0002350858	North America
North America|hCoV-19/USA/WI-UW-462/2020|EPI ISL 484837|B.1|USA|2020-06-06	North America|hCoV-19/USA/MI-MDHHS-SC21971/2020|EPI ISL 566022|B.1|USA|2020-08-17	0.0002686586	North America
North America|hCoV-19/USA/TX-HMH-2575/2020|EPI ISL 545398|B.1.370|USA|2020-06-06	North America|hCoV-19/USA/MI-MDHHS-SC21971/2020|EPI ISL 566022|B.1|USA|2020-08-17	0.0004366345	North America
North America|hCoV-19/USA/CA-UCLA-34/2020|EPI ISL 537567|B.1|USA|2020-06-06	North America|hCoV-19/USA/MI-MDHHS-SC21971/2020|EPI ISL 566022|B.1|USA|2020-08-17	0.0002688460	North America
North America|hCoV-19/USA/TX-HMH-2841/2020|EPI ISL 543812|B.1.361|USA|2020-06-07	North America|hCoV-19/USA/MI-MDHHS-SC21971/2020|EPI ISL 566022|B.1|USA|2020-08-17	0.0003022842	North America
North America|hCoV-19/USA/TX-HMH-2517/2020|EPI ISL 545353|B.1.3|USA|2020-06-07	North America|hCoV-19/USA/MI-MDHHS-SC21971/2020|EPI ISL 566022|B.1|USA|2020-08-17	0.0004702673	North America
North America|hCoV-19/USA/TX-HMH-2828/2020|EPI ISL 543802|B.1.3|USA|2020-06-07	North America|hCoV-19/USA/MI-MDHHS-SC21971/2020|EPI ISL 566022|B.1|USA|2020-08-17	0.0005711965	North America
North America|hCoV-19/USA/MD-MDH-0196/2020|EPI ISL 560809|B.1|USA|2020-06-07	North America|hCoV-19/USA/MI-MDHHS-SC21971/2020|EPI ISL 566022|B.1|USA|2020-08-17	0.0002686668	North America
North America|hCoV-19/USA/MD-MDH-0195/2020|EPI ISL 560808|B.1|USA|2020-06-07	North America|hCoV-19/USA/MI-MDHHS-SC21971/2020|EPI ISL 566022|B.1|USA|2020-08-17	0.0003022610	North America
North America|hCoV-19/USA/WA-S2143/2020|EPI ISL 497571|B.1|USA|2020-06-08	North America|hCoV-19/USA/MI-MDHHS-SC21971/2020|EPI ISL 566022|B.1|USA|2020-08-17	0.0003358572	North America
North America|hCoV-19/USA/TX-HMH-2839/2020|EPI ISL 543810|B.1.1|USA|2020-06-08	North America|hCoV-19/USA/MI-MDHHS-SC21971/2020|EPI ISL 566022|B.1|USA|2020-08-17	0.0005039685	North America
North America|hCoV-19/USA/TX-HMH-2802/2020|EPI ISL 545565|B.1|USA|2020-06-08	North America|hCoV-19/USA/MI-MDHHS-SC21971/2020|EPI ISL 566022|B.1|USA|2020-08-17	0.0003694563	North America
North America|hCoV-19/USA/TX-HMH-2792/2020|EPI ISL 545557|B.1.370|USA|2020-06-08	North America|hCoV-19/USA/MI-MDHHS-SC21971/2020|EPI ISL 566022|B.1|USA|2020-08-17	0.0006047061	North America
North America|hCoV-19/USA/MN-CDC-6286/2020|EPI ISL 527693|B.1|USA|2020-06-09	North America|hCoV-19/USA/MI-MDHHS-SC21971/2020|EPI ISL 566022|B.1|USA|2020-08-17	0.0002350716	North America
North America|hCoV-19/USA/TX-HMH-2926/2020|EPI ISL 543868|B.1.315|USA|2020-06-09	North America|hCoV-19/USA/MI-MDHHS-SC21971/2020|EPI ISL 566022|B.1|USA|2020-08-17	0.0002686792	North America
North America|hCoV-19/USA/OR-OHSU-0456/2020|EPI ISL 525813|B.1.5|USA|2020-06-09	North America|hCoV-19/USA/MI-MDHHS-SC21971/2020|EPI ISL 566022|B.1|USA|2020-08-17	0.0002014826	North America
North America|hCoV-19/Canada/ON-UHTC 0151/2020|EPI ISL 526284|B.1|Canada|2020-06-09	North America|hCoV-19/USA/MI-MDHHS-SC21971/2020|EPI ISL 566022|B.1|USA|2020-08-17	0.0004030700	North America
North America|hCoV-19/USA/WA-S2269/2020|EPI ISL 497697|B.1.124|USA|2020-06-09	North America|hCoV-19/USA/MI-MDHHS-SC21971/2020|EPI ISL 566022|B.1|USA|2020-08-17	0.0003694392	North America
North America|hCoV-19/USA/CA-IGI-0083/2020|EPI ISL 511837|B.1|USA|2020-06-10	North America|hCoV-19/USA/MI-MDHHS-SC21971/2020|EPI ISL 566022|B.1|USA|2020-08-17	0.0003022610	North America
North America|hCoV-19/USA/VA-DCLS-1076/2020|EPI ISL 528674|B.1|USA|2020-06-10	North America|hCoV-19/USA/MI-MDHHS-SC21971/2020|EPI ISL 566022|B.1|USA|2020-08-17	0.0004031732	North America
North America|hCoV-19/USA/WA-UW-10696/2020|EPI ISL 570352|B.1|USA|2020-06-10	North America|hCoV-19/USA/MI-MDHHS-SC21971/2020|EPI ISL 566022|B.1|USA|2020-08-17	0.0004366749	North America
North America|hCoV-19/USA/TX-HMH-3073/2020|EPI ISL 543977|B.1|USA|2020-06-10	North America|hCoV-19/USA/MI-MDHHS-SC21971/2020|EPI ISL 566022|B.1|USA|2020-08-17	0.0003694675	North America
North America|hCoV-19/USA/CA-IGI-0054/2020|EPI ISL 511809|B.1|USA|2020-06-11	North America|hCoV-19/USA/MI-MDHHS-SC21971/2020|EPI ISL 566022|B.1|USA|2020-08-17	0.0003358679	North America
North America|hCoV-19/USA/TX-HMH-3169/2020|EPI ISL 544045|B.1.361|USA|2020-06-11	North America|hCoV-19/USA/MI-MDHHS-SC21971/2020|EPI ISL 566022|B.1|USA|2020-08-17	0.0003022890	North America
North America|hCoV-19/USA/TX-HMH-3279/2020|EPI ISL 544097|B.1.1|USA|2020-06-11	North America|hCoV-19/USA/MI-MDHHS-SC21971/2020|EPI ISL 566022|B.1|USA|2020-08-17	0.0002686873	North America
North America|hCoV-19/USA/TX-HMH-3124/2020|EPI ISL 544010|B.1.3|USA|2020-06-11	North America|hCoV-19/USA/MI-MDHHS-SC21971/2020|EPI ISL 566022|B.1|USA|2020-08-17	0.0003694392	North America
North America|hCoV-19/USA/TX-HMH-3176/2020|EPI ISL 544051|B.1.1|USA|2020-06-11	North America|hCoV-19/USA/MI-MDHHS-SC21971/2020|EPI ISL 566022|B.1|USA|2020-08-17	0.0002686749	North America
North America|hCoV-19/USA/TX-HMH-3220/2020|EPI ISL 544088|B.1.361|USA|2020-06-12	North America|hCoV-19/USA/MI-MDHHS-SC21971/2020|EPI ISL 566022|B.1|USA|2020-08-17	0.0003358936	North America
North America|hCoV-19/USA/TX-HMH-3442/2020|EPI ISL 544197|B.1.370|USA|2020-06-12	North America|hCoV-19/USA/MI-MDHHS-SC21971/2020|EPI ISL 566022|B.1|USA|2020-08-17	0.0004366478	North America
North America|hCoV-19/USA/TX-HMH-3827/2020|EPI ISL 543231|B.1.370|USA|2020-06-12	North America|hCoV-19/USA/MI-MDHHS-SC21971/2020|EPI ISL 566022|B.1|USA|2020-08-17	0.0004366345	North America
North America|hCoV-19/Costa Rica/INC-0056/2020|EPI ISL 512662|B.1.1|Costa Rica|2020-06-12	North America|hCoV-19/USA/MI-MDHHS-SC21971/2020|EPI ISL 566022|B.1|USA|2020-08-17	0.0004367209	North America
North America|hCoV-19/USA/TX-HMH-3228/2020|EPI ISL 544095|B.1.3|USA|2020-06-13	North America|hCoV-19/USA/MI-MDHHS-SC21971/2020|EPI ISL 566022|B.1|USA|2020-08-17	0.0005711873	North America
North America|hCoV-19/USA/TX-HMH-3420/2020|EPI ISL 544179|B.1.1|USA|2020-06-13	North America|hCoV-19/USA/MI-MDHHS-SC21971/2020|EPI ISL 566022|B.1|USA|2020-08-17	0.0002686873	North America
North America|hCoV-19/USA/TX-HMH-3428/2020|EPI ISL 544185|B.1|USA|2020-06-13	North America|hCoV-19/USA/MI-MDHHS-SC21971/2020|EPI ISL 566022|B.1|USA|2020-08-17	0.0003694734	North America
North America|hCoV-19/USA/TX-HMH-3211/2020|EPI ISL 544079|B.1.370|USA|2020-06-13	North America|hCoV-19/USA/MI-MDHHS-SC21971/2020|EPI ISL 566022|B.1|USA|2020-08-17	0.0004702748	North America
North America|hCoV-19/USA/TX-HMH-3229/2020|EPI ISL 544096|B.1.1|USA|2020-06-13	North America|hCoV-19/USA/MI-MDHHS-SC21971/2020|EPI ISL 566022|B.1|USA|2020-08-17	0.0004030757	North America
North America|hCoV-19/USA/TX-HMH-3370/2020|EPI ISL 544154|B.1|USA|2020-06-14	North America|hCoV-19/USA/MI-MDHHS-SC21971/2020|EPI ISL 566022|B.1|USA|2020-08-17	0.0002014858	North America
North America|hCoV-19/USA/TX-HMH-3412/2020|EPI ISL 544172|B.1.361|USA|2020-06-14	North America|hCoV-19/USA/MI-MDHHS-SC21971/2020|EPI ISL 566022|B.1|USA|2020-08-17	0.0003358936	North America
North America|hCoV-19/USA/TX-HMH-3546/2020|EPI ISL 543009|B.1.370|USA|2020-06-14	North America|hCoV-19/USA/MI-MDHHS-SC21971/2020|EPI ISL 566022|B.1|USA|2020-08-17	0.0003694280	North America
North America|hCoV-19/USA/TX-HMH-3402/2020|EPI ISL 544162|B.1.370|USA|2020-06-14	North America|hCoV-19/USA/MI-MDHHS-SC21971/2020|EPI ISL 566022|B.1|USA|2020-08-17	0.0004366680	North America
North America|hCoV-19/USA/WI-GMF-06563/2020|EPI ISL 489905|B.1.3|USA|2020-06-15	North America|hCoV-19/USA/MI-MDHHS-SC21971/2020|EPI ISL 566022|B.1|USA|2020-08-17	0.0003694734	North America
North America|hCoV-19/USA/TX-HMH-3570/2020|EPI ISL 543030|B.1.1|USA|2020-06-15	North America|hCoV-19/USA/MI-MDHHS-SC21971/2020|EPI ISL 566022|B.1|USA|2020-08-17	0.0004030449	North America
North America|hCoV-19/USA/CA-IGI-0066/2020|EPI ISL 511862|B.1.1|USA|2020-06-15	North America|hCoV-19/USA/MI-MDHHS-SC21971/2020|EPI ISL 566022|B.1|USA|2020-08-17	0.0003697317	North America
North America|hCoV-19/USA/CA-CDC-4719/2020|EPI ISL 535694|B.1|USA|2020-06-15	North America|hCoV-19/USA/MI-MDHHS-SC21971/2020|EPI ISL 566022|B.1|USA|2020-08-17	0.0002014858	North America
North America|hCoV-19/USA/WA-UW-11728/2020|EPI ISL 570464|B.1.247|USA|2020-06-16	North America|hCoV-19/USA/MI-MDHHS-SC21971/2020|EPI ISL 566022|B.1|USA|2020-08-17	0.0005039299	North America
North America|hCoV-19/USA/WA-S2450/2020|EPI ISL 497082|B.1.1|USA|2020-06-16	North America|hCoV-19/USA/MI-MDHHS-SC21971/2020|EPI ISL 566022|B.1|USA|2020-08-17	0.0004366742	North America
North America|hCoV-19/USA/CA-CDC-4730/2020|EPI ISL 535701|B.1|USA|2020-06-16	North America|hCoV-19/USA/MI-MDHHS-SC21971/2020|EPI ISL 566022|B.1|USA|2020-08-17	0.0002014704	North America
North America|hCoV-19/USA/MN-MDH-1646/2020|EPI ISL 539840|B.1.370|USA|2020-06-16	North America|hCoV-19/USA/MI-MDHHS-SC21971/2020|EPI ISL 566022|B.1|USA|2020-08-17	0.0004030700	North America
North America|hCoV-19/USA/TX-HMH-3918/2020|EPI ISL 543280|B.1.1|USA|2020-06-16	North America|hCoV-19/USA/MI-MDHHS-SC21971/2020|EPI ISL 566022|B.1|USA|2020-08-17	0.0004366812	North America
North America|hCoV-19/USA/TX-HMH-4390/2020|EPI ISL 543583|B.1.1|USA|2020-06-17	North America|hCoV-19/USA/MI-MDHHS-SC21971/2020|EPI ISL 566022|B.1|USA|2020-08-17	0.0004030636	North America
North America|hCoV-19/USA/TX-HMH-4423/2020|EPI ISL 543607|B.1.370|USA|2020-06-17	North America|hCoV-19/USA/MI-MDHHS-SC21971/2020|EPI ISL 566022|B.1|USA|2020-08-17	0.0005038913	North America
North America|hCoV-19/USA/WA-S2555/2020|EPI ISL 497187|B.1|USA|2020-06-17	North America|hCoV-19/USA/MI-MDHHS-SC21971/2020|EPI ISL 566022|B.1|USA|2020-08-17	0.0002350716	North America
North America|hCoV-19/USA/TX-HMH-3855/2020|EPI ISL 543256|B.1.1|USA|2020-06-17	North America|hCoV-19/USA/MI-MDHHS-SC21971/2020|EPI ISL 566022|B.1|USA|2020-08-17	0.0003694787	North America
North America|hCoV-19/USA/TX-HMH-4296/2020|EPI ISL 543506|B.1.3|USA|2020-06-18	North America|hCoV-19/USA/MI-MDHHS-SC21971/2020|EPI ISL 566022|B.1|USA|2020-08-17	0.0006384218	North America
North America|hCoV-19/USA/TX-HMH-4320/2020|EPI ISL 543529|B.1|USA|2020-06-18	North America|hCoV-19/USA/MI-MDHHS-SC21971/2020|EPI ISL 566022|B.1|USA|2020-08-17	0.0004030513	North America
North America|hCoV-19/USA/WA-S2578/2020|EPI ISL 497210|B.1.124|USA|2020-06-18	North America|hCoV-19/USA/MI-MDHHS-SC21971/2020|EPI ISL 566022|B.1|USA|2020-08-17	0.0004366478	North America
North America|hCoV-19/USA/TX-HMH-4185/2020|EPI ISL 543420|B.1.1|USA|2020-06-18	North America|hCoV-19/USA/MI-MDHHS-SC21971/2020|EPI ISL 566022|B.1|USA|2020-08-17	0.0004030822	North America
North America|hCoV-19/USA/CA-ALSR-1102-SAN/2020|EPI ISL 483528|B.1|USA|2020-06-18	North America|hCoV-19/USA/MI-MDHHS-SC21971/2020|EPI ISL 566022|B.1|USA|2020-08-17	0.0004030578	North America
North America|hCoV-19/Mexico/COA-InDRE 40/2020|EPI ISL 516620|B.1.1|Mexico|2020-06-19	North America|hCoV-19/USA/MI-MDHHS-SC21971/2020|EPI ISL 566022|B.1|USA|2020-08-17	0.0004030636	North America
North America|hCoV-19/USA/MO-WUSTL046/2020|EPI ISL 493075|B.1|USA|2020-06-19	North America|hCoV-19/USA/MI-MDHHS-SC21971/2020|EPI ISL 566022|B.1|USA|2020-08-17	0.0002686668	North America
North America|hCoV-19/Canada/ON-UHTC-0270/2020|EPI ISL 570002|B.1.36|Canada|2020-06-19	North America|hCoV-19/USA/MI-MDHHS-SC21971/2020|EPI ISL 566022|B.1|USA|2020-08-17	0.0005710560	North America
North America|hCoV-19/USA/SC-DHEC-0586/2020|EPI ISL 529095|B.1.3|USA|2020-06-19	North America|hCoV-19/USA/MI-MDHHS-SC21971/2020|EPI ISL 566022|B.1|USA|2020-08-17	0.0004030449	North America
North America|hCoV-19/USA/TX-HMH-4839/2020|EPI ISL 544367|B.1.265|USA|2020-06-20	North America|hCoV-19/USA/MI-MDHHS-SC21971/2020|EPI ISL 566022|B.1|USA|2020-08-17	0.0004366882	North America
North America|hCoV-19/USA/WA-UW-11290/2020|EPI ISL 570390|B.1.1|USA|2020-06-20	North America|hCoV-19/USA/MI-MDHHS-SC21971/2020|EPI ISL 566022|B.1|USA|2020-08-17	0.0003358572	North America
North America|hCoV-19/USA/WA-S2711/2020|EPI ISL 525701|B.1|USA|2020-06-20	North America|hCoV-19/USA/MI-MDHHS-SC21971/2020|EPI ISL 566022|B.1|USA|2020-08-17	0.0004030391	North America
North America|hCoV-19/USA/VA-DCLS-1110/2020|EPI ISL 529913|B.1.370|USA|2020-06-20	North America|hCoV-19/USA/MI-MDHHS-SC21971/2020|EPI ISL 566022|B.1|USA|2020-08-17	0.0003694392	North America
North America|hCoV-19/USA/TX-HMH-5076/2020|EPI ISL 544506|B.1.361|USA|2020-06-20	North America|hCoV-19/USA/MI-MDHHS-SC21971/2020|EPI ISL 566022|B.1|USA|2020-08-17	0.0004702958	North America
North America|hCoV-19/USA/TX-HMH-4678/2020|EPI ISL 544249|B.1.1|USA|2020-06-21	North America|hCoV-19/USA/MI-MDHHS-SC21971/2020|EPI ISL 566022|B.1|USA|2020-08-17	0.0002686873	North America
North America|hCoV-19/USA/TX-HMH-4844/2020|EPI ISL 544370|B.1.361|USA|2020-06-21	North America|hCoV-19/USA/MI-MDHHS-SC21971/2020|EPI ISL 566022|B.1|USA|2020-08-17	0.0003022842	North America
North America|hCoV-19/USA/TX-HMH-4615/2020|EPI ISL 543756|B.1.370|USA|2020-06-21	North America|hCoV-19/USA/MI-MDHHS-SC21971/2020|EPI ISL 566022|B.1|USA|2020-08-17	0.0003694905	North America
North America|hCoV-19/USA/CA-ALSR-1045-SAN/2020|EPI ISL 483481|B.1|USA|2020-06-21	North America|hCoV-19/USA/MI-MDHHS-SC21971/2020|EPI ISL 566022|B.1|USA|2020-08-17	0.0002686878	North America
North America|hCoV-19/USA/WA-UW-11562/2020|EPI ISL 570437|B.1.1|USA|2020-06-22	North America|hCoV-19/USA/MI-MDHHS-SC21971/2020|EPI ISL 566022|B.1|USA|2020-08-17	0.0002686749	North America
North America|hCoV-19/USA/WA-UW-11350/2020|EPI ISL 570400|B.1.1|USA|2020-06-22	North America|hCoV-19/USA/MI-MDHHS-SC21971/2020|EPI ISL 566022|B.1|USA|2020-08-17	0.0003358572	North America
North America|hCoV-19/USA/TX-HMH-4865/2020|EPI ISL 544387|B.1.3|USA|2020-06-22	North America|hCoV-19/USA/MI-MDHHS-SC21971/2020|EPI ISL 566022|B.1|USA|2020-08-17	0.0006384218	North America
North America|hCoV-19/USA/TX-HMH-4875/2020|EPI ISL 544394|B.1|USA|2020-06-22	North America|hCoV-19/USA/MI-MDHHS-SC21971/2020|EPI ISL 566022|B.1|USA|2020-08-17	0.0003694563	North America
North America|hCoV-19/USA/WI-UW-585/2020|EPI ISL 484960|B.1.3|USA|2020-06-22	North America|hCoV-19/USA/MI-MDHHS-SC21971/2020|EPI ISL 566022|B.1|USA|2020-08-17	0.0004030449	North America
North America|hCoV-19/USA/VA-DCLS-1189/2020|EPI ISL 529936|B.1|USA|2020-06-23	North America|hCoV-19/USA/MI-MDHHS-SC21971/2020|EPI ISL 566022|B.1|USA|2020-08-17	0.0003694451	North America
North America|hCoV-19/USA/WA-UW-11472/2020|EPI ISL 570415|B.1.370|USA|2020-06-23	North America|hCoV-19/USA/MI-MDHHS-SC21971/2020|EPI ISL 566022|B.1|USA|2020-08-17	0.0006046782	North America
North America|hCoV-19/USA/FL-BPHL-0754/2020|EPI ISL 512560|B.1.3|USA|2020-06-23	North America|hCoV-19/USA/MI-MDHHS-SC21971/2020|EPI ISL 566022|B.1|USA|2020-08-17	0.0004366680	North America
North America|hCoV-19/USA/CA-ALSR-1086-SAN/2020|EPI ISL 483513|B.1|USA|2020-06-23	North America|hCoV-19/USA/MI-MDHHS-SC21971/2020|EPI ISL 566022|B.1|USA|2020-08-17	0.0003694675	North America
North America|hCoV-19/USA/TX-HMH-5091/2020|EPI ISL 544518|B.1.361|USA|2020-06-24	North America|hCoV-19/USA/MI-MDHHS-SC21971/2020|EPI ISL 566022|B.1|USA|2020-08-17	0.0003694734	North America
North America|hCoV-19/USA/TX-HMH-5520/2020|EPI ISL 544841|B.1.370|USA|2020-06-24	North America|hCoV-19/USA/MI-MDHHS-SC21971/2020|EPI ISL 566022|B.1|USA|2020-08-17	0.0004702815	North America
North America|hCoV-19/USA/WA-UW-12027/2020|EPI ISL 501106|B.1|USA|2020-06-24	North America|hCoV-19/USA/MI-MDHHS-SC21971/2020|EPI ISL 566022|B.1|USA|2020-08-17	0.0003022562	North America
North America|hCoV-19/USA/TX-HMH-5036/2020|EPI ISL 544476|B.1|USA|2020-06-24	North America|hCoV-19/USA/MI-MDHHS-SC21971/2020|EPI ISL 566022|B.1|USA|2020-08-17	0.0003694734	North America
North America|hCoV-19/USA/WI-GMF-07816/2020|EPI ISL 489925|B.1.3|USA|2020-06-24	North America|hCoV-19/USA/MI-MDHHS-SC21971/2020|EPI ISL 566022|B.1|USA|2020-08-17	0.0004030700	North America
North America|hCoV-19/USA/TX-HMH-5418/2020|EPI ISL 544762|B.1.3|USA|2020-06-25	North America|hCoV-19/USA/MI-MDHHS-SC21971/2020|EPI ISL 566022|B.1|USA|2020-08-17	0.0005711700	North America
North America|hCoV-19/USA/TX-HMH-5356/2020|EPI ISL 544711|B.1.3|USA|2020-06-25	North America|hCoV-19/USA/MI-MDHHS-SC21971/2020|EPI ISL 566022|B.1|USA|2020-08-17	0.0006048084	North America
North America|hCoV-19/USA/WA-UW-11903/2020|EPI ISL 570476|B.1.3|USA|2020-06-25	North America|hCoV-19/USA/MI-MDHHS-SC21971/2020|EPI ISL 566022|B.1|USA|2020-08-17	0.0003694563	North America
North America|hCoV-19/USA/MN-MDH-1405/2020|EPI ISL 514624|B.1.3|USA|2020-06-25	North America|hCoV-19/USA/MI-MDHHS-SC21971/2020|EPI ISL 566022|B.1|USA|2020-08-17	0.0004030887	North America
North America|hCoV-19/USA/TX-HMH-6803/2020|EPI ISL 546253|B.1|USA|2020-06-25	North America|hCoV-19/USA/MI-MDHHS-SC21971/2020|EPI ISL 566022|B.1|USA|2020-08-17	0.0003694622	North America
North America|hCoV-19/USA/SC-DHEC-0929/2020|EPI ISL 538420|B.1|USA|2020-06-26	North America|hCoV-19/USA/MI-MDHHS-SC21971/2020|EPI ISL 566022|B.1|USA|2020-08-17	0.0003022562	North America
North America|hCoV-19/USA/IL-UW-670/2020|EPI ISL 491311|B.1.3|USA|2020-06-26	North America|hCoV-19/USA/MI-MDHHS-SC21971/2020|EPI ISL 566022|B.1|USA|2020-08-17	0.0004702815	North America
North America|hCoV-19/USA/SC-DHEC-0863/2020|EPI ISL 538399|B.1.3|USA|2020-06-26	North America|hCoV-19/USA/MI-MDHHS-SC21971/2020|EPI ISL 566022|B.1|USA|2020-08-17	0.0003358727	North America
North America|hCoV-19/USA/WI-GMF-07962/2020|EPI ISL 489926|B.1.3|USA|2020-06-26	North America|hCoV-19/USA/MI-MDHHS-SC21971/2020|EPI ISL 566022|B.1|USA|2020-08-17	0.0004030700	North America
North America|hCoV-19/USA/TX-HMH-5541/2020|EPI ISL 544850|B.1.1|USA|2020-06-26	North America|hCoV-19/USA/MI-MDHHS-SC21971/2020|EPI ISL 566022|B.1|USA|2020-08-17	0.0005038824	North America
North America|hCoV-19/USA/TX-HMH-6526/2020|EPI ISL 546059|B.1.361|USA|2020-06-27	North America|hCoV-19/USA/MI-MDHHS-SC21971/2020|EPI ISL 566022|B.1|USA|2020-08-17	0.0003694734	North America
North America|hCoV-19/USA/TX-HMH-6900/2020|EPI ISL 546335|B.1|USA|2020-06-27	North America|hCoV-19/USA/MI-MDHHS-SC21971/2020|EPI ISL 566022|B.1|USA|2020-08-17	0.0003694451	North America
North America|hCoV-19/USA/FL-BPHL-1480/2020|EPI ISL 549262|B.1.3|USA|2020-06-27	North America|hCoV-19/USA/MI-MDHHS-SC21971/2020|EPI ISL 566022|B.1|USA|2020-08-17	0.0004030700	North America
North America|hCoV-19/USA/TX-HMH-6500/2020|EPI ISL 546040|B.1.1|USA|2020-06-27	North America|hCoV-19/USA/MI-MDHHS-SC21971/2020|EPI ISL 566022|B.1|USA|2020-08-17	0.0003694675	North America
North America|hCoV-19/USA/WA-UW-12626/2020|EPI ISL 570879|B.1.1|USA|2020-06-27	North America|hCoV-19/USA/MI-MDHHS-SC21971/2020|EPI ISL 566022|B.1|USA|2020-08-17	0.0003358572	North America
North America|hCoV-19/USA/TX-HMH-6963/2020|EPI ISL 546390|B.1|USA|2020-06-28	North America|hCoV-19/USA/MI-MDHHS-SC21971/2020|EPI ISL 566022|B.1|USA|2020-08-17	0.0003358883	North America
North America|hCoV-19/USA/TX-HMH-7019/2020|EPI ISL 546438|B.1.361|USA|2020-06-28	North America|hCoV-19/USA/MI-MDHHS-SC21971/2020|EPI ISL 566022|B.1|USA|2020-08-17	0.0003358781	North America
North America|hCoV-19/USA/TX-HMH-7081/2020|EPI ISL 546488|B.1.1|USA|2020-06-28	North America|hCoV-19/USA/MI-MDHHS-SC21971/2020|EPI ISL 566022|B.1|USA|2020-08-17	0.0002686749	North America
North America|hCoV-19/USA/TX-HMH-6975/2020|EPI ISL 546400|B.1.370|USA|2020-06-28	North America|hCoV-19/USA/MI-MDHHS-SC21971/2020|EPI ISL 566022|B.1|USA|2020-08-17	0.0005375035	North America
North America|hCoV-19/USA/TX-HMH-6010/2020|EPI ISL 547166|B.1.370|USA|2020-06-28	North America|hCoV-19/USA/MI-MDHHS-SC21971/2020|EPI ISL 566022|B.1|USA|2020-08-17	0.0004030204	North America
North America|hCoV-19/USA/TX-HMH-5375/2020|EPI ISL 544727|B.1|USA|2020-06-29	North America|hCoV-19/USA/MI-MDHHS-SC21971/2020|EPI ISL 566022|B.1|USA|2020-08-17	0.0003694504	North America
North America|hCoV-19/USA/TX-HMH-5499/2020|EPI ISL 544822|B.1.361|USA|2020-06-29	North America|hCoV-19/USA/MI-MDHHS-SC21971/2020|EPI ISL 566022|B.1|USA|2020-08-17	0.0003358883	North America
North America|hCoV-19/USA/TX-HMH-7207/2020|EPI ISL 546598|B.1.361|USA|2020-06-29	North America|hCoV-19/USA/MI-MDHHS-SC21971/2020|EPI ISL 566022|B.1|USA|2020-08-17	0.0003694734	North America
North America|hCoV-19/USA/GA-CDC-5095/2020|EPI ISL 566085|B.1|USA|2020-06-29	North America|hCoV-19/USA/MI-MDHHS-SC21971/2020|EPI ISL 566022|B.1|USA|2020-08-17	0.0004367014	North America
North America|hCoV-19/USA/TX-HMH-7342/2020|EPI ISL 546689|B.1.370|USA|2020-06-29	North America|hCoV-19/USA/MI-MDHHS-SC21971/2020|EPI ISL 566022|B.1|USA|2020-08-17	0.0004702673	North America
North America|hCoV-19/USA/WA-UW-13047/2020|EPI ISL 570844|B.1.1|USA|2020-06-30	North America|hCoV-19/USA/MI-MDHHS-SC21971/2020|EPI ISL 566022|B.1|USA|2020-08-17	0.0003358883	North America
North America|hCoV-19/USA/FL-BPHL-0913/2020|EPI ISL 517803|B.1|USA|2020-06-30	North America|hCoV-19/USA/MI-MDHHS-SC21971/2020|EPI ISL 566022|B.1|USA|2020-08-17	0.0002686668	North America
North America|hCoV-19/USA/FL-AG7J/2020|EPI ISL 513285|B.1|USA|2020-06-30	North America|hCoV-19/USA/MI-MDHHS-SC21971/2020|EPI ISL 566022|B.1|USA|2020-08-17	0.0004366143	North America
North America|hCoV-19/USA/TX-HMH-5916/2020|EPI ISL 547106|B.1.1|USA|2020-06-30	North America|hCoV-19/USA/MI-MDHHS-SC21971/2020|EPI ISL 566022|B.1|USA|2020-08-17	0.0002686749	North America
North America|hCoV-19/USA/TX-HMH-6037/2020|EPI ISL 547183|B.1.1|USA|2020-06-30	North America|hCoV-19/USA/MI-MDHHS-SC21971/2020|EPI ISL 566022|B.1|USA|2020-08-17	0.0003022933	North America
North America|hCoV-19/USA/WI-GMF-08700/2020|EPI ISL 489934|B.1.3|USA|2020-07-01	North America|hCoV-19/USA/MI-MDHHS-SC21971/2020|EPI ISL 566022|B.1|USA|2020-08-17	0.0004030700	North America
North America|hCoV-19/USA/TX-HMH-8040/2020|EPI ISL 545811|B.1|USA|2020-07-01	North America|hCoV-19/USA/MI-MDHHS-SC21971/2020|EPI ISL 566022|B.1|USA|2020-08-17	0.0004030578	North America
North America|hCoV-19/USA/IA-GMF-08792/2020|EPI ISL 489897|B.1|USA|2020-07-01	North America|hCoV-19/USA/MI-MDHHS-SC21971/2020|EPI ISL 566022|B.1|USA|2020-08-17	0.0002686878	North America
North America|hCoV-19/USA/TX-HMH-7985/2020|EPI ISL 545766|B.1|USA|2020-07-01	North America|hCoV-19/USA/MI-MDHHS-SC21971/2020|EPI ISL 566022|B.1|USA|2020-08-17	0.0002014858	North America
North America|hCoV-19/USA/WI-UW-721/2020|EPI ISL 491396|B.1|USA|2020-07-01	North America|hCoV-19/USA/MI-MDHHS-SC21971/2020|EPI ISL 566022|B.1|USA|2020-08-17	0.0002351671	North America
North America|hCoV-19/USA/GA-CDC-5127/2020|EPI ISL 566107|B.1|USA|2020-07-02	North America|hCoV-19/USA/MI-MDHHS-SC21971/2020|EPI ISL 566022|B.1|USA|2020-08-17	0.0004031008	North America
North America|hCoV-19/USA/CA-IGI-0206/2020|EPI ISL 569933|B.1.1|USA|2020-07-02	North America|hCoV-19/USA/MI-MDHHS-SC21971/2020|EPI ISL 566022|B.1|USA|2020-08-17	0.0004031066	North America
North America|hCoV-19/USA/GA-CDC-5126/2020|EPI ISL 566106|B.1|USA|2020-07-02	North America|hCoV-19/USA/MI-MDHHS-SC21971/2020|EPI ISL 566022|B.1|USA|2020-08-17	0.0004367216	North America
North America|hCoV-19/USA/WA-S2718/2020|EPI ISL 525708|B.1.1|USA|2020-07-02	North America|hCoV-19/USA/MI-MDHHS-SC21971/2020|EPI ISL 566022|B.1|USA|2020-08-17	0.0003022745	North America
North America|hCoV-19/USA/TX-HMH-6215/2020|EPI ISL 547318|B.1.3|USA|2020-07-02	North America|hCoV-19/USA/MI-MDHHS-SC21971/2020|EPI ISL 566022|B.1|USA|2020-08-17	0.0006384218	North America
North America|hCoV-19/USA/VA-DCLS-0737/2020|EPI ISL 526858|B.1.3|USA|2020-07-03	North America|hCoV-19/USA/MI-MDHHS-SC21971/2020|EPI ISL 566022|B.1|USA|2020-08-17	0.0004367252	North America
North America|hCoV-19/USA/VA-DCLS-0738/2020|EPI ISL 526859|B.1.3|USA|2020-07-03	North America|hCoV-19/USA/MI-MDHHS-SC21971/2020|EPI ISL 566022|B.1|USA|2020-08-17	0.0004366680	North America
North America|hCoV-19/USA/SC-20-1385-T10/2020|EPI ISL 516755|B.1.370|USA|2020-07-03	North America|hCoV-19/USA/MI-MDHHS-SC21971/2020|EPI ISL 566022|B.1|USA|2020-08-17	0.0003358524	North America
North America|hCoV-19/USA/WA-UW-13299/2020|EPI ISL 570963|B.1|USA|2020-07-03	North America|hCoV-19/USA/MI-MDHHS-SC21971/2020|EPI ISL 566022|B.1|USA|2020-08-17	0.0003358626	North America
North America|hCoV-19/USA/TX-HMH-8031/2020|EPI ISL 545803|B.1.370|USA|2020-07-03	North America|hCoV-19/USA/MI-MDHHS-SC21971/2020|EPI ISL 566022|B.1|USA|2020-08-17	0.0004030327	North America
North America|hCoV-19/USA/TX-HMH-6387/2020|EPI ISL 545960|B.1.361|USA|2020-07-04	North America|hCoV-19/USA/MI-MDHHS-SC21971/2020|EPI ISL 566022|B.1|USA|2020-08-17	0.0003358781	North America
North America|hCoV-19/USA/WI-GMF-09171/2020|EPI ISL 489942|B.1.3|USA|2020-07-04	North America|hCoV-19/USA/MI-MDHHS-SC21971/2020|EPI ISL 566022|B.1|USA|2020-08-17	0.0004366680	North America
North America|hCoV-19/USA/MD-MDH-0127/2020|EPI ISL 524892|B.1|USA|2020-07-04	North America|hCoV-19/USA/MI-MDHHS-SC21971/2020|EPI ISL 566022|B.1|USA|2020-08-17	0.0004366742	North America
North America|hCoV-19/USA/TX-HMH-6198/2020|EPI ISL 547306|B.1.361|USA|2020-07-04	North America|hCoV-19/USA/MI-MDHHS-SC21971/2020|EPI ISL 566022|B.1|USA|2020-08-17	0.0003358936	North America
North America|hCoV-19/USA/TX-HMH-6187/2020|EPI ISL 547298|B.1.361|USA|2020-07-04	North America|hCoV-19/USA/MI-MDHHS-SC21971/2020|EPI ISL 566022|B.1|USA|2020-08-17	0.0003358781	North America
North America|hCoV-19/Costa Rica/INC-0080/2020|EPI ISL 527748|B.1|Costa Rica|2020-07-05	North America|hCoV-19/USA/MI-MDHHS-SC21971/2020|EPI ISL 566022|B.1|USA|2020-08-17	0.0003358572	North America
North America|hCoV-19/USA/TX-HMH-6406/2020|EPI ISL 545977|B.1.1|USA|2020-07-05	North America|hCoV-19/USA/MI-MDHHS-SC21971/2020|EPI ISL 566022|B.1|USA|2020-08-17	0.0003022745	North America
North America|hCoV-19/USA/TX-HMH-6356/2020|EPI ISL 547413|B.1.361|USA|2020-07-05	North America|hCoV-19/USA/MI-MDHHS-SC21971/2020|EPI ISL 566022|B.1|USA|2020-08-17	0.0003694734	North America
North America|hCoV-19/Mexico/BCN-InDRE-51/2020|EPI ISL 516611|B.1|Mexico|2020-07-05	North America|hCoV-19/USA/MI-MDHHS-SC21971/2020|EPI ISL 566022|B.1|USA|2020-08-17	0.0001679015	North America
North America|hCoV-19/USA/TX-HMH-8020/2020|EPI ISL 545796|B.1.1|USA|2020-07-05	North America|hCoV-19/USA/MI-MDHHS-SC21971/2020|EPI ISL 566022|B.1|USA|2020-08-17	0.0003022654	North America
North America|hCoV-19/USA/WI-GMF-09471/2020|EPI ISL 489945|B.1.3|USA|2020-07-06	North America|hCoV-19/USA/MI-MDHHS-SC21971/2020|EPI ISL 566022|B.1|USA|2020-08-17	0.0004030700	North America
North America|hCoV-19/USA/MN-MDH-1417/2020|EPI ISL 514636|B.1.370|USA|2020-07-06	North America|hCoV-19/USA/MI-MDHHS-SC21971/2020|EPI ISL 566022|B.1|USA|2020-08-17	0.0003694563	North America
North America|hCoV-19/USA/SC-DHEC-1079/2020|EPI ISL 541664|B.1.3|USA|2020-07-06	North America|hCoV-19/USA/MI-MDHHS-SC21971/2020|EPI ISL 566022|B.1|USA|2020-08-17	0.0003358572	North America
North America|hCoV-19/USA/TX-HMH-6441/2020|EPI ISL 545998|B.1.370|USA|2020-07-06	North America|hCoV-19/USA/MI-MDHHS-SC21971/2020|EPI ISL 566022|B.1|USA|2020-08-17	0.0006383433	North America
North America|hCoV-19/USA/WI-GMF-M00018/2020|EPI ISL 547669|B.1.3|USA|2020-07-06	North America|hCoV-19/USA/MI-MDHHS-SC21971/2020|EPI ISL 566022|B.1|USA|2020-08-17	0.0004366882	North America
North America|hCoV-19/USA/TX-HMH-8068/2020|EPI ISL 545833|B.1.361|USA|2020-07-07	North America|hCoV-19/USA/MI-MDHHS-SC21971/2020|EPI ISL 566022|B.1|USA|2020-08-17	0.0003694734	North America
North America|hCoV-19/USA/SC-20-1633-T07/2020|EPI ISL 516776|B.1.370|USA|2020-07-07	North America|hCoV-19/USA/MI-MDHHS-SC21971/2020|EPI ISL 566022|B.1|USA|2020-08-17	0.0004366345	North America
North America|hCoV-19/USA/WI-GMF-09752/2020|EPI ISL 489955|B.1|USA|2020-07-07	North America|hCoV-19/USA/MI-MDHHS-SC21971/2020|EPI ISL 566022|B.1|USA|2020-08-17	0.0004366812	North America
North America|hCoV-19/USA/TX-HMH-8066/2020|EPI ISL 545831|B.1.361|USA|2020-07-07	North America|hCoV-19/USA/MI-MDHHS-SC21971/2020|EPI ISL 566022|B.1|USA|2020-08-17	0.0003358781	North America
North America|hCoV-19/USA/AR-CDC-4181/2020|EPI ISL 509683|B.1|USA|2020-07-08	North America|hCoV-19/USA/MI-MDHHS-SC21971/2020|EPI ISL 566022|B.1|USA|2020-08-17	0.0004367524	North America
North America|hCoV-19/USA/FL-BPHL-0960/2020|EPI ISL 517850|B.1|USA|2020-07-08	North America|hCoV-19/USA/MI-MDHHS-SC21971/2020|EPI ISL 566022|B.1|USA|2020-08-17	0.0005374614	North America
North America|hCoV-19/USA/IA-GMF-09911/2020|EPI ISL 547604|B.1|USA|2020-07-08	North America|hCoV-19/USA/MI-MDHHS-SC21971/2020|EPI ISL 566022|B.1|USA|2020-08-17	0.0003358524	North America
North America|hCoV-19/USA/FL-BPHL-0957/2020|EPI ISL 517847|B.1|USA|2020-07-08	North America|hCoV-19/USA/MI-MDHHS-SC21971/2020|EPI ISL 566022|B.1|USA|2020-08-17	0.0003694563	North America
North America|hCoV-19/USA/SC-20-1419-T14/2020|EPI ISL 516765|B.1.1|USA|2020-07-08	North America|hCoV-19/USA/MI-MDHHS-SC21971/2020|EPI ISL 566022|B.1|USA|2020-08-17	0.0004702958	North America
North America|hCoV-19/USA/MD-MDH-0142/2020|EPI ISL 534702|B.1|USA|2020-07-09	North America|hCoV-19/USA/MI-MDHHS-SC21971/2020|EPI ISL 566022|B.1|USA|2020-08-17	0.0004030764	North America
North America|hCoV-19/USA/CA-IGI-0204/2020|EPI ISL 569932|B.1.1|USA|2020-07-09	North America|hCoV-19/USA/MI-MDHHS-SC21971/2020|EPI ISL 566022|B.1|USA|2020-08-17	0.0003022794	North America
North America|hCoV-19/USA/FL-BPHL-0969/2020|EPI ISL 517859|B.1.370|USA|2020-07-09	North America|hCoV-19/USA/MI-MDHHS-SC21971/2020|EPI ISL 566022|B.1|USA|2020-08-17	0.0005710826	North America
North America|hCoV-19/USA/WI-UW-867/2020|EPI ISL 509870|B.1.1|USA|2020-07-09	North America|hCoV-19/USA/MI-MDHHS-SC21971/2020|EPI ISL 566022|B.1|USA|2020-08-17	0.0004367077	North America
North America|hCoV-19/USA/WI-UW-905/2020|EPI ISL 509906|B.1.3|USA|2020-07-10	North America|hCoV-19/USA/MI-MDHHS-SC21971/2020|EPI ISL 566022|B.1|USA|2020-08-17	0.0003695603	North America
North America|hCoV-19/USA/FL-BPHL-0924/2020|EPI ISL 517814|B.1.3|USA|2020-07-10	North America|hCoV-19/USA/MI-MDHHS-SC21971/2020|EPI ISL 566022|B.1|USA|2020-08-17	0.0005039066	North America
North America|hCoV-19/USA/IA-GMF-10147/2020|EPI ISL 547607|B.1|USA|2020-07-10	North America|hCoV-19/USA/MI-MDHHS-SC21971/2020|EPI ISL 566022|B.1|USA|2020-08-17	0.0003358524	North America
North America|hCoV-19/USA/AR-CDC-4202/2020|EPI ISL 509666|B.1|USA|2020-07-10	North America|hCoV-19/USA/MI-MDHHS-SC21971/2020|EPI ISL 566022|B.1|USA|2020-08-17	0.0004031073	North America
North America|hCoV-19/USA/WI-GMF-M00015/2020|EPI ISL 547666|B.1.3|USA|2020-07-11	North America|hCoV-19/USA/MI-MDHHS-SC21971/2020|EPI ISL 566022|B.1|USA|2020-08-17	0.0004366882	North America
North America|hCoV-19/USA/SD-SDPHL-0007/2020|EPI ISL 569615|B.1|USA|2020-07-11	North America|hCoV-19/USA/MI-MDHHS-SC21971/2020|EPI ISL 566022|B.1|USA|2020-08-17	0.0004032854	North America
North America|hCoV-19/USA/AR-CDC-4206/2020|EPI ISL 527633|B.1|USA|2020-07-11	North America|hCoV-19/USA/MI-MDHHS-SC21971/2020|EPI ISL 566022|B.1|USA|2020-08-17	0.0004367216	North America
North America|hCoV-19/USA/AR-CDC-4205/2020|EPI ISL 527632|B.1|USA|2020-07-11	North America|hCoV-19/USA/MI-MDHHS-SC21971/2020|EPI ISL 566022|B.1|USA|2020-08-17	0.0004031073	North America
North America|hCoV-19/USA/WA-S2730/2020|EPI ISL 525720|B.1.1|USA|2020-07-11	North America|hCoV-19/USA/MI-MDHHS-SC21971/2020|EPI ISL 566022|B.1|USA|2020-08-17	0.0003694504	North America
North America|hCoV-19/USA/WA-S2732/2020|EPI ISL 525722|B.1|USA|2020-07-12	North America|hCoV-19/USA/MI-MDHHS-SC21971/2020|EPI ISL 566022|B.1|USA|2020-08-17	0.0004030268	North America
North America|hCoV-19/USA/SD-SDPHL-0008/2020|EPI ISL 569616|B.1|USA|2020-07-12	North America|hCoV-19/USA/MI-MDHHS-SC21971/2020|EPI ISL 566022|B.1|USA|2020-08-17	0.0004366882	North America
North America|hCoV-19/USA/AR-CDC-4220/2020|EPI ISL 527638|B.1|USA|2020-07-12	North America|hCoV-19/USA/MI-MDHHS-SC21971/2020|EPI ISL 566022|B.1|USA|2020-08-17	0.0004031073	North America
North America|hCoV-19/USA/AR-CDC-4219/2020|EPI ISL 527637|B.1|USA|2020-07-12	North America|hCoV-19/USA/MI-MDHHS-SC21971/2020|EPI ISL 566022|B.1|USA|2020-08-17	0.0004367286	North America
North America|hCoV-19/USA/FL-BPHL-0733/2020|EPI ISL 509791|B.1.3|USA|2020-07-13	North America|hCoV-19/USA/MI-MDHHS-SC21971/2020|EPI ISL 566022|B.1|USA|2020-08-17	0.0004366680	North America
North America|hCoV-19/USA/WI-GMF-10571/2020|EPI ISL 547610|B.1.5|USA|2020-07-13	North America|hCoV-19/USA/MI-MDHHS-SC21971/2020|EPI ISL 566022|B.1|USA|2020-08-17	0.0003022471	North America
North America|hCoV-19/USA/AR-CDC-4226/2020|EPI ISL 527640|B.1|USA|2020-07-13	North America|hCoV-19/USA/MI-MDHHS-SC21971/2020|EPI ISL 566022|B.1|USA|2020-08-17	0.0004031073	North America
North America|hCoV-19/USA/FL-BPHL-0923/2020|EPI ISL 517813|B.1.3|USA|2020-07-13	North America|hCoV-19/USA/MI-MDHHS-SC21971/2020|EPI ISL 566022|B.1|USA|2020-08-17	0.0004366680	North America
North America|hCoV-19/USA/AR-CDC-4253/2020|EPI ISL 527642|B.1|USA|2020-07-14	North America|hCoV-19/USA/MI-MDHHS-SC21971/2020|EPI ISL 566022|B.1|USA|2020-08-17	0.0004367216	North America
North America|hCoV-19/USA/MD-MDH-0159/2020|EPI ISL 524886|B.1.1|USA|2020-07-14	North America|hCoV-19/USA/MI-MDHHS-SC21971/2020|EPI ISL 566022|B.1|USA|2020-08-17	0.0005711254	North America
North America|hCoV-19/USA/MD-MDH-0162/2020|EPI ISL 524889|B.1.370|USA|2020-07-14	North America|hCoV-19/USA/MI-MDHHS-SC21971/2020|EPI ISL 566022|B.1|USA|2020-08-17	0.0005710998	North America
North America|hCoV-19/USA/FL-BPHL-0729/2020|EPI ISL 509787|B.1.1|USA|2020-07-14	North America|hCoV-19/USA/MI-MDHHS-SC21971/2020|EPI ISL 566022|B.1|USA|2020-08-17	0.0004030571	North America
North America|hCoV-19/USA/AR-CDC-4265/2020|EPI ISL 527643|B.1|USA|2020-07-15	North America|hCoV-19/USA/MI-MDHHS-SC21971/2020|EPI ISL 566022|B.1|USA|2020-08-17	0.0004031073	North America
North America|hCoV-19/USA/WI-GMF-10889/2020|EPI ISL 547618|B.1.3|USA|2020-07-15	North America|hCoV-19/USA/MI-MDHHS-SC21971/2020|EPI ISL 566022|B.1|USA|2020-08-17	0.0005039146	North America
North America|hCoV-19/USA/FL-BPHL-0739/2020|EPI ISL 509797|B.1|USA|2020-07-15	North America|hCoV-19/USA/MI-MDHHS-SC21971/2020|EPI ISL 566022|B.1|USA|2020-08-17	0.0004030886	North America
North America|hCoV-19/USA/MD-MDH-0164/2020|EPI ISL 524891|B.1.265|USA|2020-07-15	North America|hCoV-19/USA/MI-MDHHS-SC21971/2020|EPI ISL 566022|B.1|USA|2020-08-17	0.0003694392	North America
North America|hCoV-19/USA/WA-S2736/2020|EPI ISL 525726|B.1.3|USA|2020-07-15	North America|hCoV-19/USA/MI-MDHHS-SC21971/2020|EPI ISL 566022|B.1|USA|2020-08-17	0.0005038833	North America
North America|hCoV-19/USA/FL-BPHL-0946/2020|EPI ISL 517836|B.1.3|USA|2020-07-16	North America|hCoV-19/USA/MI-MDHHS-SC21971/2020|EPI ISL 566022|B.1|USA|2020-08-17	0.0004702673	North America
North America|hCoV-19/USA/FL-BPHL-0737/2020|EPI ISL 509795|B.1.3|USA|2020-07-16	North America|hCoV-19/USA/MI-MDHHS-SC21971/2020|EPI ISL 566022|B.1|USA|2020-08-17	0.0004366680	North America
North America|hCoV-19/USA/WI-GMF-11002/2020|EPI ISL 547622|B.1.3|USA|2020-07-16	North America|hCoV-19/USA/MI-MDHHS-SC21971/2020|EPI ISL 566022|B.1|USA|2020-08-17	0.0004030886	North America
North America|hCoV-19/USA/WI-GMF-M00016/2020|EPI ISL 547667|B.1.3|USA|2020-07-16	North America|hCoV-19/USA/MI-MDHHS-SC21971/2020|EPI ISL 566022|B.1|USA|2020-08-17	0.0005375198	North America
North America|hCoV-19/USA/WI-UW-1011/2020|EPI ISL 516437|B.1.1|USA|2020-07-17	North America|hCoV-19/USA/MI-MDHHS-SC21971/2020|EPI ISL 566022|B.1|USA|2020-08-17	0.0005375438	North America
North America|hCoV-19/USA/FL-BPHL-1016/2020|EPI ISL 517906|B.1.3|USA|2020-07-17	North America|hCoV-19/USA/MI-MDHHS-SC21971/2020|EPI ISL 566022|B.1|USA|2020-08-17	0.0004702673	North America
North America|hCoV-19/USA/CA-CZB-3868/2020|EPI ISL 548536|B.1|USA|2020-07-17	North America|hCoV-19/USA/MI-MDHHS-SC21971/2020|EPI ISL 566022|B.1|USA|2020-08-17	0.0002350535	North America
North America|hCoV-19/USA/FL-BPHL-0943/2020|EPI ISL 517833|B.1.3|USA|2020-07-17	North America|hCoV-19/USA/MI-MDHHS-SC21971/2020|EPI ISL 566022|B.1|USA|2020-08-17	0.0005038680	North America
North America|hCoV-19/USA/VA-DCLS-0804/2020|EPI ISL 522813|B.1|USA|2020-07-18	North America|hCoV-19/USA/MI-MDHHS-SC21971/2020|EPI ISL 566022|B.1|USA|2020-08-17	0.0004030513	North America
North America|hCoV-19/USA/VA-DCLS-0799/2020|EPI ISL 522810|B.1|USA|2020-07-18	North America|hCoV-19/USA/MI-MDHHS-SC21971/2020|EPI ISL 566022|B.1|USA|2020-08-17	0.0005710907	North America
North America|hCoV-19/USA/VA-DCLS-0807/2020|EPI ISL 522815|B.1|USA|2020-07-18	North America|hCoV-19/USA/MI-MDHHS-SC21971/2020|EPI ISL 566022|B.1|USA|2020-08-17	0.0006046965	North America
North America|hCoV-19/USA/VA-DCLS-0805/2020|EPI ISL 522814|B.1|USA|2020-07-18	North America|hCoV-19/USA/MI-MDHHS-SC21971/2020|EPI ISL 566022|B.1|USA|2020-08-17	0.0006383036	North America
North America|hCoV-19/USA/AR-CDC-4307/2020|EPI ISL 527649|B.1|USA|2020-07-18	North America|hCoV-19/USA/MI-MDHHS-SC21971/2020|EPI ISL 566022|B.1|USA|2020-08-17	0.0004368405	North America
North America|hCoV-19/USA/WI-GMF-11475/2020|EPI ISL 547630|B.1.3|USA|2020-07-19	North America|hCoV-19/USA/MI-MDHHS-SC21971/2020|EPI ISL 566022|B.1|USA|2020-08-17	0.0005045127	North America
North America|hCoV-19/USA/WI-GMF-11426/2020|EPI ISL 547629|B.1.3|USA|2020-07-19	North America|hCoV-19/USA/MI-MDHHS-SC21971/2020|EPI ISL 566022|B.1|USA|2020-08-17	0.0004049388	North America
North America|hCoV-19/USA/FL-BPHL-1022/2020|EPI ISL 517912|B.1.361|USA|2020-07-20	North America|hCoV-19/USA/MI-MDHHS-SC21971/2020|EPI ISL 566022|B.1|USA|2020-08-17	0.0003694904	North America
North America|hCoV-19/USA/FL-BPHL-1366/2020|EPI ISL 541303|B.1.370|USA|2020-07-20	North America|hCoV-19/USA/MI-MDHHS-SC21971/2020|EPI ISL 566022|B.1|USA|2020-08-17	0.0006047525	North America
North America|hCoV-19/USA/FL-BPHL-1066/2020|EPI ISL 517956|B.1.3|USA|2020-07-20	North America|hCoV-19/USA/MI-MDHHS-SC21971/2020|EPI ISL 566022|B.1|USA|2020-08-17	0.0004366680	North America
North America|hCoV-19/USA/OR-OHSU-1551/2020|EPI ISL 525977|B.1.1|USA|2020-07-20	North America|hCoV-19/USA/MI-MDHHS-SC21971/2020|EPI ISL 566022|B.1|USA|2020-08-17	0.0003701673	North America
North America|hCoV-19/USA/IL-UW-996/2020|EPI ISL 509806|B.1|USA|2020-07-20	North America|hCoV-19/USA/MI-MDHHS-SC21971/2020|EPI ISL 566022|B.1|USA|2020-08-17	0.0004367161	North America
North America|hCoV-19/USA/FL-BPHL-1378/2020|EPI ISL 541315|B.1.1|USA|2020-07-21	North America|hCoV-19/USA/MI-MDHHS-SC21971/2020|EPI ISL 566022|B.1|USA|2020-08-17	0.0003358572	North America
North America|hCoV-19/USA/FL-BPHL-0722/2020|EPI ISL 509780|B.1.3|USA|2020-07-21	North America|hCoV-19/USA/MI-MDHHS-SC21971/2020|EPI ISL 566022|B.1|USA|2020-08-17	0.0004702815	North America
North America|hCoV-19/USA/FL-BPHL-1026/2020|EPI ISL 517916|B.1.3|USA|2020-07-21	North America|hCoV-19/USA/MI-MDHHS-SC21971/2020|EPI ISL 566022|B.1|USA|2020-08-17	0.0005038913	North America
North America|hCoV-19/USA/FL-BPHL-1381/2020|EPI ISL 541318|B.1.3|USA|2020-07-21	North America|hCoV-19/USA/MI-MDHHS-SC21971/2020|EPI ISL 566022|B.1|USA|2020-08-17	0.0004030636	North America
North America|hCoV-19/USA/WI-UW-1013/2020|EPI ISL 516439|B.1.3|USA|2020-07-22	North America|hCoV-19/USA/MI-MDHHS-SC21971/2020|EPI ISL 566022|B.1|USA|2020-08-17	0.0004031770	North America
North America|hCoV-19/USA/FL-BPHL-1035/2020|EPI ISL 517925|B.1.1|USA|2020-07-22	North America|hCoV-19/USA/MI-MDHHS-SC21971/2020|EPI ISL 566022|B.1|USA|2020-08-17	0.0003022654	North America
North America|hCoV-19/USA/WI-UW-1014/2020|EPI ISL 516440|B.1.3|USA|2020-07-22	North America|hCoV-19/USA/MI-MDHHS-SC21971/2020|EPI ISL 566022|B.1|USA|2020-08-17	0.0004031584	North America
North America|hCoV-19/USA/FL-BPHL-1203/2020|EPI ISL 541176|B.1.1|USA|2020-07-22	North America|hCoV-19/USA/MI-MDHHS-SC21971/2020|EPI ISL 566022|B.1|USA|2020-08-17	0.0004367349	North America
North America|hCoV-19/USA/FL-BPHL-1036/2020|EPI ISL 517926|B.1.370|USA|2020-07-22	North America|hCoV-19/USA/MI-MDHHS-SC21971/2020|EPI ISL 566022|B.1|USA|2020-08-17	0.0005038761	North America
North America|hCoV-19/USA/AR-CDC-4388/2020|EPI ISL 527656|B.1|USA|2020-07-23	North America|hCoV-19/USA/MI-MDHHS-SC21971/2020|EPI ISL 566022|B.1|USA|2020-08-17	0.0004367216	North America
North America|hCoV-19/USA/SD-SDPHL-0009/2020|EPI ISL 569617|B.1|USA|2020-07-23	North America|hCoV-19/USA/MI-MDHHS-SC21971/2020|EPI ISL 566022|B.1|USA|2020-08-17	0.0004030391	North America
North America|hCoV-19/USA/FL-BPHL-1504/2020|EPI ISL 568602|B.1.3|USA|2020-07-23	North America|hCoV-19/USA/MI-MDHHS-SC21971/2020|EPI ISL 566022|B.1|USA|2020-08-17	0.0005711080	North America
North America|hCoV-19/USA/FL-BPHL-1502/2020|EPI ISL 568600|B.1|USA|2020-07-23	North America|hCoV-19/USA/MI-MDHHS-SC21971/2020|EPI ISL 566022|B.1|USA|2020-08-17	0.0003360082	North America
North America|hCoV-19/USA/FL-BPHL-1508/2020|EPI ISL 568606|B.1.361|USA|2020-07-24	North America|hCoV-19/USA/MI-MDHHS-SC21971/2020|EPI ISL 566022|B.1|USA|2020-08-17	0.0003694734	North America
North America|hCoV-19/USA/FL-BPHL-1208/2020|EPI ISL 541181|B.1.5|USA|2020-07-24	North America|hCoV-19/USA/MI-MDHHS-SC21971/2020|EPI ISL 566022|B.1|USA|2020-08-17	0.0003694622	North America
North America|hCoV-19/USA/FL-BPHL-1209/2020|EPI ISL 541182|B.1|USA|2020-07-24	North America|hCoV-19/USA/MI-MDHHS-SC21971/2020|EPI ISL 566022|B.1|USA|2020-08-17	0.0004366882	North America
North America|hCoV-19/USA/CA-CZB-3901/2020|EPI ISL 548542|B.1.1|USA|2020-07-24	North America|hCoV-19/USA/MI-MDHHS-SC21971/2020|EPI ISL 566022|B.1|USA|2020-08-17	0.0003022654	North America
North America|hCoV-19/USA/CA-CZB-3898/2020|EPI ISL 548493|B.1|USA|2020-07-24	North America|hCoV-19/USA/MI-MDHHS-SC21971/2020|EPI ISL 566022|B.1|USA|2020-08-17	0.0003694451	North America
North America|hCoV-19/USA/SD-SDPHL-0010/2020|EPI ISL 569618|B.1|USA|2020-07-25	North America|hCoV-19/USA/MI-MDHHS-SC21971/2020|EPI ISL 566022|B.1|USA|2020-08-17	0.0006047708	North America
North America|hCoV-19/USA/CA-CZB-3924/2020|EPI ISL 548548|B.1|USA|2020-07-25	North America|hCoV-19/USA/MI-MDHHS-SC21971/2020|EPI ISL 566022|B.1|USA|2020-08-17	0.0003728088	North America
North America|hCoV-19/USA/CA-CZB-3922/2020|EPI ISL 548524|B.1.1|USA|2020-07-25	North America|hCoV-19/USA/MI-MDHHS-SC21971/2020|EPI ISL 566022|B.1|USA|2020-08-17	0.0003359209	North America
North America|hCoV-19/USA/CA-CZB-3923/2020|EPI ISL 548535|B.1.36|USA|2020-07-25	North America|hCoV-19/USA/MI-MDHHS-SC21971/2020|EPI ISL 566022|B.1|USA|2020-08-17	0.0003361007	North America
North America|hCoV-19/USA/IL-UW-1064/2020|EPI ISL 516490|B.1.370|USA|2020-07-26	North America|hCoV-19/USA/MI-MDHHS-SC21971/2020|EPI ISL 566022|B.1|USA|2020-08-17	0.0005374451	North America
North America|hCoV-19/USA/SD-SDPHL-0011/2020|EPI ISL 569619|B.1|USA|2020-07-26	North America|hCoV-19/USA/MI-MDHHS-SC21971/2020|EPI ISL 566022|B.1|USA|2020-08-17	0.0006047708	North America
North America|hCoV-19/USA/CA-CZB-3896/2020|EPI ISL 548541|B.1|USA|2020-07-26	North America|hCoV-19/USA/MI-MDHHS-SC21971/2020|EPI ISL 566022|B.1|USA|2020-08-17	0.0002350753	North America
North America|hCoV-19/USA/WI-UW-1102/2020|EPI ISL 516527|B.1.361|USA|2020-07-26	North America|hCoV-19/USA/MI-MDHHS-SC21971/2020|EPI ISL 566022|B.1|USA|2020-08-17	0.0005039235	North America
North America|hCoV-19/Canada/ON-UHTC-0288/2020|EPI ISL 569993|B.1.1|Canada|2020-07-26	North America|hCoV-19/USA/MI-MDHHS-SC21971/2020|EPI ISL 566022|B.1|USA|2020-08-17	0.0003694923	North America
North America|hCoV-19/USA/CA-CZB-3625/2020|EPI ISL 548360|B.1.5|USA|2020-07-27	North America|hCoV-19/USA/MI-MDHHS-SC21971/2020|EPI ISL 566022|B.1|USA|2020-08-17	0.0003358679	North America
North America|hCoV-19/USA/VA-DCLS-1224/2020|EPI ISL 528648|B.1|USA|2020-07-27	North America|hCoV-19/USA/MI-MDHHS-SC21971/2020|EPI ISL 566022|B.1|USA|2020-08-17	0.0002686586	North America
North America|hCoV-19/USA/WA-S2751/2020|EPI ISL 525741|B.1|USA|2020-07-27	North America|hCoV-19/USA/MI-MDHHS-SC21971/2020|EPI ISL 566022|B.1|USA|2020-08-17	0.0003358936	North America
North America|hCoV-19/USA/FL-BPHL-1519/2020|EPI ISL 568617|B.1.1|USA|2020-07-27	North America|hCoV-19/USA/MI-MDHHS-SC21971/2020|EPI ISL 566022|B.1|USA|2020-08-17	0.0004371189	North America
North America|hCoV-19/USA/WI-UW-1108/2020|EPI ISL 516533|B.1.3|USA|2020-07-27	North America|hCoV-19/USA/MI-MDHHS-SC21971/2020|EPI ISL 566022|B.1|USA|2020-08-17	0.0004703049	North America
North America|hCoV-19/USA/VA-DCLS-1225/2020|EPI ISL 528649|B.1.3|USA|2020-07-28	North America|hCoV-19/USA/MI-MDHHS-SC21971/2020|EPI ISL 566022|B.1|USA|2020-08-17	0.0005374863	North America
North America|hCoV-19/USA/WA-S2757/2020|EPI ISL 525747|B.1.1|USA|2020-07-28	North America|hCoV-19/USA/MI-MDHHS-SC21971/2020|EPI ISL 566022|B.1|USA|2020-08-17	0.0004030693	North America
North America|hCoV-19/USA/WI-GMF-12945/2020|EPI ISL 547648|B.1.3|USA|2020-07-28	North America|hCoV-19/USA/MI-MDHHS-SC21971/2020|EPI ISL 566022|B.1|USA|2020-08-17	0.0004703108	North America
North America|hCoV-19/USA/FL-BPHL-1521/2020|EPI ISL 568619|B.1|USA|2020-07-28	North America|hCoV-19/USA/MI-MDHHS-SC21971/2020|EPI ISL 566022|B.1|USA|2020-08-17	0.0004366882	North America
North America|hCoV-19/USA/WA-S2758/2020|EPI ISL 525748|B.1.1|USA|2020-07-28	North America|hCoV-19/USA/MI-MDHHS-SC21971/2020|EPI ISL 566022|B.1|USA|2020-08-17	0.0004366673	North America
North America|hCoV-19/USA/FL-BPHL-0978/2020|EPI ISL 517868|B.1.3|USA|2020-07-29	North America|hCoV-19/USA/MI-MDHHS-SC21971/2020|EPI ISL 566022|B.1|USA|2020-08-17	0.0004366610	North America
North America|hCoV-19/USA/FL-BPHL-0972/2020|EPI ISL 517862|B.1.3|USA|2020-07-29	North America|hCoV-19/USA/MI-MDHHS-SC21971/2020|EPI ISL 566022|B.1|USA|2020-08-17	0.0004030513	North America
North America|hCoV-19/USA/GA-CDC-6424/2020|EPI ISL 527661|B.1|USA|2020-07-29	North America|hCoV-19/USA/MI-MDHHS-SC21971/2020|EPI ISL 566022|B.1|USA|2020-08-17	0.0003694563	North America
North America|hCoV-19/USA/WA-S2766/2020|EPI ISL 525756|B.1|USA|2020-07-29	North America|hCoV-19/USA/MI-MDHHS-SC21971/2020|EPI ISL 566022|B.1|USA|2020-08-17	0.0003358674	North America
North America|hCoV-19/USA/FL-BPHL-0977/2020|EPI ISL 517867|B.1.3|USA|2020-07-29	North America|hCoV-19/USA/MI-MDHHS-SC21971/2020|EPI ISL 566022|B.1|USA|2020-08-17	0.0004702740	North America
North America|hCoV-19/USA/VA-DCLS-1246/2020|EPI ISL 529939|B.1.3|USA|2020-07-30	North America|hCoV-19/USA/MI-MDHHS-SC21971/2020|EPI ISL 566022|B.1|USA|2020-08-17	0.0005374949	North America
North America|hCoV-19/USA/VA-DCLS-1238/2020|EPI ISL 528657|B.1.3|USA|2020-07-30	North America|hCoV-19/USA/MI-MDHHS-SC21971/2020|EPI ISL 566022|B.1|USA|2020-08-17	0.0005374949	North America
North America|hCoV-19/USA/VA-DCLS-1236/2020|EPI ISL 528655|B.1.3|USA|2020-07-30	North America|hCoV-19/USA/MI-MDHHS-SC21971/2020|EPI ISL 566022|B.1|USA|2020-08-17	0.0005374949	North America
North America|hCoV-19/USA/VA-DCLS-1237/2020|EPI ISL 528656|B.1.3|USA|2020-07-30	North America|hCoV-19/USA/MI-MDHHS-SC21971/2020|EPI ISL 566022|B.1|USA|2020-08-17	0.0005374949	North America
North America|hCoV-19/USA/WI-UW-1066/2020|EPI ISL 516492|B.1.361|USA|2020-07-30	North America|hCoV-19/USA/MI-MDHHS-SC21971/2020|EPI ISL 566022|B.1|USA|2020-08-17	0.0004702815	North America
North America|hCoV-19/USA/FL-BPHL-1099/2020|EPI ISL 526585|B.1.1|USA|2020-07-31	North America|hCoV-19/USA/MI-MDHHS-SC21971/2020|EPI ISL 566022|B.1|USA|2020-08-17	0.0003358727	North America
North America|hCoV-19/USA/WI-UW-1069/2020|EPI ISL 516495|B.1.361|USA|2020-07-31	North America|hCoV-19/USA/MI-MDHHS-SC21971/2020|EPI ISL 566022|B.1|USA|2020-08-17	0.0005039138	North America
North America|hCoV-19/USA/WI-UW-1038/2020|EPI ISL 516464|B.1.3|USA|2020-07-31	North America|hCoV-19/USA/MI-MDHHS-SC21971/2020|EPI ISL 566022|B.1|USA|2020-08-17	0.0004368188	North America
North America|hCoV-19/USA/FL-BPHL-1046/2020|EPI ISL 517936|B.1.3|USA|2020-07-31	North America|hCoV-19/USA/MI-MDHHS-SC21971/2020|EPI ISL 566022|B.1|USA|2020-08-17	0.0005070192	North America
North America|hCoV-19/Mexico/CMX-INMEGEN-11/2020|EPI ISL 522941|B.1.3|Mexico|2020-07-31	North America|hCoV-19/USA/MI-MDHHS-SC21971/2020|EPI ISL 566022|B.1|USA|2020-08-17	0.0005753489	North America
North America|hCoV-19/USA/WI-GMF-13319/2020|EPI ISL 547655|B.1.3|USA|2020-08-01	North America|hCoV-19/USA/MI-MDHHS-SC21971/2020|EPI ISL 566022|B.1|USA|2020-08-17	0.0005039146	North America
North America|hCoV-19/USA/WI-UW-1049/2020|EPI ISL 516475|B.1.361|USA|2020-08-01	North America|hCoV-19/USA/MI-MDHHS-SC21971/2020|EPI ISL 566022|B.1|USA|2020-08-17	0.0004702815	North America
North America|hCoV-19/USA/IA-GMF-13403/2020|EPI ISL 547657|B.1.361|USA|2020-08-01	North America|hCoV-19/USA/MI-MDHHS-SC21971/2020|EPI ISL 566022|B.1|USA|2020-08-17	0.0003358781	North America
North America|hCoV-19/USA/WA-S2771/2020|EPI ISL 530128|B.1.1|USA|2020-08-01	North America|hCoV-19/USA/MI-MDHHS-SC21971/2020|EPI ISL 566022|B.1|USA|2020-08-17	0.0004030822	North America
North America|hCoV-19/USA/WI-UW-1030/2020|EPI ISL 516456|B.1.3|USA|2020-08-01	North America|hCoV-19/USA/MI-MDHHS-SC21971/2020|EPI ISL 566022|B.1|USA|2020-08-17	0.0004704298	North America
North America|hCoV-19/USA/WI-UW-1176/2020|EPI ISL 522931|B.1.5|USA|2020-08-01	North America|hCoV-19/USA/MI-MDHHS-SC21971/2020|EPI ISL 566022|B.1|USA|2020-08-17	0.0001353028	North America
North America|hCoV-19/Mexico/CMX-INMEGEN-07/2020|EPI ISL 522878|B.1.1|Mexico|2020-08-01	North America|hCoV-19/USA/MI-MDHHS-SC21971/2020|EPI ISL 566022|B.1|USA|2020-08-17	0.0004060443	North America
North America|hCoV-19/USA/WI-GMF-M00026/2020|EPI ISL 547676|B.1.3|USA|2020-08-02	North America|hCoV-19/USA/MI-MDHHS-SC21971/2020|EPI ISL 566022|B.1|USA|2020-08-17	0.0004702890	North America
North America|hCoV-19/USA/WI-UW-1099/2020|EPI ISL 516524|B.1|USA|2020-08-02	North America|hCoV-19/USA/MI-MDHHS-SC21971/2020|EPI ISL 566022|B.1|USA|2020-08-17	0.0003694746	North America
North America|hCoV-19/USA/WI-UW-1023/2020|EPI ISL 516449|B.1.1|USA|2020-08-02	North America|hCoV-19/USA/MI-MDHHS-SC21971/2020|EPI ISL 566022|B.1|USA|2020-08-17	0.0002368599	North America
North America|hCoV-19/USA/FL-BPHL-1110/2020|EPI ISL 526596|B.1.3|USA|2020-08-03	North America|hCoV-19/USA/MI-MDHHS-SC21971/2020|EPI ISL 566022|B.1|USA|2020-08-17	0.0006719740	North America
North America|hCoV-19/USA/WA-S2765/2020|EPI ISL 525755|B.1.1|USA|2020-08-03	North America|hCoV-19/USA/MI-MDHHS-SC21971/2020|EPI ISL 566022|B.1|USA|2020-08-17	0.0003694675	North America
North America|hCoV-19/USA/FL-BPHL-1112/2020|EPI ISL 526598|B.1.370|USA|2020-08-03	North America|hCoV-19/USA/MI-MDHHS-SC21971/2020|EPI ISL 566022|B.1|USA|2020-08-17	0.0004366345	North America
North America|hCoV-19/USA/CA-CZB-4050/2020|EPI ISL 548616|B.1.1|USA|2020-08-03	North America|hCoV-19/USA/MI-MDHHS-SC21971/2020|EPI ISL 566022|B.1|USA|2020-08-17	0.0004030893	North America
North America|hCoV-19/USA/WA-UW-22253/2020|EPI ISL 570645|B.1.1|USA|2020-08-03	North America|hCoV-19/USA/MI-MDHHS-SC21971/2020|EPI ISL 566022|B.1|USA|2020-08-17	0.0005039404	North America
North America|hCoV-19/USA/WI-UW-1080/2020|EPI ISL 516506|B.1|USA|2020-08-03	North America|hCoV-19/USA/MI-MDHHS-SC21971/2020|EPI ISL 566022|B.1|USA|2020-08-17	0.0002015161	North America
North America|hCoV-19/USA/CA-CZB-3948/2020|EPI ISL 548558|B.1.5|USA|2020-08-03	North America|hCoV-19/USA/MI-MDHHS-SC21971/2020|EPI ISL 566022|B.1|USA|2020-08-17	0.0001354265	North America
North America|hCoV-19/USA/MN-MDH-1559/2020|EPI ISL 527624|B.1|USA|2020-08-04	North America|hCoV-19/USA/MI-MDHHS-SC21971/2020|EPI ISL 566022|B.1|USA|2020-08-17	0.0003022609	North America
North America|hCoV-19/USA/FL-BPHL-1111/2020|EPI ISL 526597|B.1.3|USA|2020-08-04	North America|hCoV-19/USA/MI-MDHHS-SC21971/2020|EPI ISL 566022|B.1|USA|2020-08-17	0.0005374615	North America
North America|hCoV-19/USA/PR-B2DR/2020|EPI ISL 527382|B.1.1|USA|2020-08-04	North America|hCoV-19/USA/MI-MDHHS-SC21971/2020|EPI ISL 566022|B.1|USA|2020-08-17	0.0004702523	North America
North America|hCoV-19/USA/WA-UW-22804/2020|EPI ISL 570720|B.1.1.61|USA|2020-08-04	North America|hCoV-19/USA/MI-MDHHS-SC21971/2020|EPI ISL 566022|B.1|USA|2020-08-17	0.0005375764	North America
North America|hCoV-19/USA/WA-UW-22505/2020|EPI ISL 570700|B.1|USA|2020-08-04	North America|hCoV-19/USA/MI-MDHHS-SC21971/2020|EPI ISL 566022|B.1|USA|2020-08-17	0.0003022750	North America
North America|hCoV-19/USA/FL-BPHL-1104/2020|EPI ISL 526590|B.1|USA|2020-08-04	North America|hCoV-19/USA/MI-MDHHS-SC21971/2020|EPI ISL 566022|B.1|USA|2020-08-17	0.0004366345	North America
North America|hCoV-19/USA/WA-UW-22514/2020|EPI ISL 570701|B.1|USA|2020-08-04	North America|hCoV-19/USA/MI-MDHHS-SC21971/2020|EPI ISL 566022|B.1|USA|2020-08-17	0.0006720806	North America
North America|hCoV-19/USA/WA-UW-22468/2020|EPI ISL 570694|B.1|USA|2020-08-05	North America|hCoV-19/USA/MI-MDHHS-SC21971/2020|EPI ISL 566022|B.1|USA|2020-08-17	0.0003022654	North America
North America|hCoV-19/USA/WA-UW-22454/2020|EPI ISL 570692|B.1|USA|2020-08-05	North America|hCoV-19/USA/MI-MDHHS-SC21971/2020|EPI ISL 566022|B.1|USA|2020-08-17	0.0004702673	North America
North America|hCoV-19/USA/WA-UW-21723/2020|EPI ISL 570993|B.1.1|USA|2020-08-05	North America|hCoV-19/USA/MI-MDHHS-SC21971/2020|EPI ISL 566022|B.1|USA|2020-08-17	0.0004366610	North America
North America|hCoV-19/USA/SD-SDPHL-0014/2020|EPI ISL 569622|B.1|USA|2020-08-05	North America|hCoV-19/USA/MI-MDHHS-SC21971/2020|EPI ISL 566022|B.1|USA|2020-08-17	0.0005039299	North America
North America|hCoV-19/USA/IL-UW-1147/2020|EPI ISL 522881|B.1.361|USA|2020-08-05	North America|hCoV-19/USA/MI-MDHHS-SC21971/2020|EPI ISL 566022|B.1|USA|2020-08-17	0.0003022842	North America
North America|hCoV-19/USA/CA-CZB-4029/2020|EPI ISL 548582|B.1|USA|2020-08-05	North America|hCoV-19/USA/MI-MDHHS-SC21971/2020|EPI ISL 566022|B.1|USA|2020-08-17	0.0004703056	North America
North America|hCoV-19/USA/VA-DCLS-1252/2020|EPI ISL 529943|B.1|USA|2020-08-06	North America|hCoV-19/USA/MI-MDHHS-SC21971/2020|EPI ISL 566022|B.1|USA|2020-08-17	0.0003694622	North America
North America|hCoV-19/USA/PR-B3SB/2020|EPI ISL 534694|B.1|USA|2020-08-06	North America|hCoV-19/USA/MI-MDHHS-SC21971/2020|EPI ISL 566022|B.1|USA|2020-08-17	0.0004030391	North America
North America|hCoV-19/USA/WA-UW-23193/2020|EPI ISL 570754|B.1.1.4|USA|2020-08-06	North America|hCoV-19/USA/MI-MDHHS-SC21971/2020|EPI ISL 566022|B.1|USA|2020-08-17	0.0006719218	North America
North America|hCoV-19/USA/VA-DCLS-1262/2020|EPI ISL 529952|B.1|USA|2020-08-06	North America|hCoV-19/USA/MI-MDHHS-SC21971/2020|EPI ISL 566022|B.1|USA|2020-08-17	0.0003358834	North America
North America|hCoV-19/USA/WA-UW-23196/2020|EPI ISL 570755|B.1|USA|2020-08-06	North America|hCoV-19/USA/MI-MDHHS-SC21971/2020|EPI ISL 566022|B.1|USA|2020-08-17	0.0002350644	North America
North America|hCoV-19/USA/VA-DCLS-1254/2020|EPI ISL 529945|B.1|USA|2020-08-06	North America|hCoV-19/USA/MI-MDHHS-SC21971/2020|EPI ISL 566022|B.1|USA|2020-08-17	0.0003022750	North America
North America|hCoV-19/USA/VA-DCLS-1253/2020|EPI ISL 529944|B.1|USA|2020-08-06	North America|hCoV-19/USA/MI-MDHHS-SC21971/2020|EPI ISL 566022|B.1|USA|2020-08-17	0.0003358781	North America
North America|hCoV-19/USA/WA-UW-22328/2020|EPI ISL 570661|B.1|USA|2020-08-07	North America|hCoV-19/USA/MI-MDHHS-SC21971/2020|EPI ISL 566022|B.1|USA|2020-08-17	0.0004702673	North America
North America|hCoV-19/USA/WI-UW-1181/2020|EPI ISL 522936|B.1.3|USA|2020-08-07	North America|hCoV-19/USA/MI-MDHHS-SC21971/2020|EPI ISL 566022|B.1|USA|2020-08-17	0.0004702681	North America
North America|hCoV-19/USA/WA-UW-22313/2020|EPI ISL 570657|B.1|USA|2020-08-07	North America|hCoV-19/USA/MI-MDHHS-SC21971/2020|EPI ISL 566022|B.1|USA|2020-08-17	0.0003358690	North America
North America|hCoV-19/USA/NM-UNM-00575/2020|EPI ISL 542989|B.1|USA|2020-08-07	North America|hCoV-19/USA/MI-MDHHS-SC21971/2020|EPI ISL 566022|B.1|USA|2020-08-17	0.0002689407	North America
North America|hCoV-19/USA/NM-UNM-00574/2020|EPI ISL 542988|B.1|USA|2020-08-07	North America|hCoV-19/USA/MI-MDHHS-SC21971/2020|EPI ISL 566022|B.1|USA|2020-08-17	0.0001695816	North America
North America|hCoV-19/USA/NM-UNM-00573/2020|EPI ISL 542987|B.1|USA|2020-08-07	North America|hCoV-19/USA/MI-MDHHS-SC21971/2020|EPI ISL 566022|B.1|USA|2020-08-17	0.0001361892	North America
North America|hCoV-19/USA/WA-UW-22365/2020|EPI ISL 570669|B.1|USA|2020-08-08	North America|hCoV-19/USA/MI-MDHHS-SC21971/2020|EPI ISL 566022|B.1|USA|2020-08-17	0.0003022702	North America
North America|hCoV-19/USA/WA-UW-22998/2020|EPI ISL 570746|B.1.370|USA|2020-08-08	North America|hCoV-19/USA/MI-MDHHS-SC21971/2020|EPI ISL 566022|B.1|USA|2020-08-17	0.0005375129	North America
North America|hCoV-19/USA/NC-SLPH-0017/2020|EPI ISL 538521|B.1|USA|2020-08-08	North America|hCoV-19/USA/MI-MDHHS-SC21971/2020|EPI ISL 566022|B.1|USA|2020-08-17	0.0004030649	North America
North America|hCoV-19/USA/NC-SLPH-0018/2020|EPI ISL 538522|B.1|USA|2020-08-08	North America|hCoV-19/USA/MI-MDHHS-SC21971/2020|EPI ISL 566022|B.1|USA|2020-08-17	0.0003736117	North America
North America|hCoV-19/USA/MI-MDHHS-SC21731/2020|EPI ISL 529850|B.1.1|USA|2020-08-08	North America|hCoV-19/USA/MI-MDHHS-SC21971/2020|EPI ISL 566022|B.1|USA|2020-08-17	0.0006086178	North America
North America|hCoV-19/USA/WI-UW-1170/2020|EPI ISL 522926|B.1.5|USA|2020-08-08	North America|hCoV-19/USA/MI-MDHHS-SC21971/2020|EPI ISL 566022|B.1|USA|2020-08-17	0.0001353074	North America
North America|hCoV-19/USA/WA-S2779/2020|EPI ISL 530136|B.1.370|USA|2020-08-09	North America|hCoV-19/USA/MI-MDHHS-SC21971/2020|EPI ISL 566022|B.1|USA|2020-08-17	0.0006382934	North America
North America|hCoV-19/USA/WI-UW-1178/2020|EPI ISL 522933|B.1.3|USA|2020-08-09	North America|hCoV-19/USA/MI-MDHHS-SC21971/2020|EPI ISL 566022|B.1|USA|2020-08-17	0.0004702839	North America
North America|hCoV-19/USA/CA-CZB-4080/2020|EPI ISL 548677|B.1.5|USA|2020-08-09	North America|hCoV-19/USA/MI-MDHHS-SC21971/2020|EPI ISL 566022|B.1|USA|2020-08-17	0.0002014901	North America
North America|hCoV-19/USA/WI-UW-1169/2020|EPI ISL 522925|B.1.5|USA|2020-08-09	North America|hCoV-19/USA/MI-MDHHS-SC21971/2020|EPI ISL 566022|B.1|USA|2020-08-17	0.0001353028	North America
North America|hCoV-19/USA/WI-UW-1175/2020|EPI ISL 522930|B.1.5|USA|2020-08-09	North America|hCoV-19/USA/MI-MDHHS-SC21971/2020|EPI ISL 566022|B.1|USA|2020-08-17	0.0001366668	North America
North America|hCoV-19/USA/WA-UW-22948/2020|EPI ISL 570736|B.1|USA|2020-08-10	North America|hCoV-19/USA/MI-MDHHS-SC21971/2020|EPI ISL 566022|B.1|USA|2020-08-17	0.0002686629	North America
North America|hCoV-19/USA/FL-BPHL-1121/2020|EPI ISL 526607|B.1.3|USA|2020-08-10	North America|hCoV-19/USA/MI-MDHHS-SC21971/2020|EPI ISL 566022|B.1|USA|2020-08-17	0.0004366882	North America
North America|hCoV-19/USA/WA-S2782/2020|EPI ISL 530139|B.1.1|USA|2020-08-10	North America|hCoV-19/USA/MI-MDHHS-SC21971/2020|EPI ISL 566022|B.1|USA|2020-08-17	0.0005039066	North America
North America|hCoV-19/USA/WI-GMF-14621/2020|EPI ISL 547685|B.1.3|USA|2020-08-10	North America|hCoV-19/USA/MI-MDHHS-SC21971/2020|EPI ISL 566022|B.1|USA|2020-08-17	0.0004702891	North America
North America|hCoV-19/USA/WA-UW-22951/2020|EPI ISL 570737|B.1|USA|2020-08-10	North America|hCoV-19/USA/MI-MDHHS-SC21971/2020|EPI ISL 566022|B.1|USA|2020-08-17	0.0006720817	North America
North America|hCoV-19/USA/WI-GMF-14585/2020|EPI ISL 547681|B.1.361|USA|2020-08-10	North America|hCoV-19/USA/MI-MDHHS-SC21971/2020|EPI ISL 566022|B.1|USA|2020-08-17	0.0004703725	North America
North America|hCoV-19/USA/CA-CZB-4033/2020|EPI ISL 548606|B.1|USA|2020-08-10	North America|hCoV-19/USA/MI-MDHHS-SC21971/2020|EPI ISL 566022|B.1|USA|2020-08-17	0.0003375416	North America
North America|hCoV-19/USA/WI-GMF-14850/2020|EPI ISL 547690|B.1.3|USA|2020-08-11	North America|hCoV-19/USA/MI-MDHHS-SC21971/2020|EPI ISL 566022|B.1|USA|2020-08-17	0.0004368040	North America
North America|hCoV-19/USA/WI-UW-1135/2020|EPI ISL 522892|B.1.3|USA|2020-08-11	North America|hCoV-19/USA/MI-MDHHS-SC21971/2020|EPI ISL 566022|B.1|USA|2020-08-17	0.0004702523	North America
North America|hCoV-19/USA/WI-GMF-14857/2020|EPI ISL 547691|B.1.3|USA|2020-08-11	North America|hCoV-19/USA/MI-MDHHS-SC21971/2020|EPI ISL 566022|B.1|USA|2020-08-17	0.0004371126	North America
North America|hCoV-19/USA/CA-CZB-4088/2020|EPI ISL 548614|B.1|USA|2020-08-11	North America|hCoV-19/USA/MI-MDHHS-SC21971/2020|EPI ISL 566022|B.1|USA|2020-08-17	0.0004366708	North America
North America|hCoV-19/USA/MN-GMF-14871/2020|EPI ISL 547692|B.1.361|USA|2020-08-11	North America|hCoV-19/USA/MI-MDHHS-SC21971/2020|EPI ISL 566022|B.1|USA|2020-08-17	0.0004376852	North America
North America|hCoV-19/USA/CA-CZB-4083/2020|EPI ISL 548613|B.1|USA|2020-08-11	North America|hCoV-19/USA/MI-MDHHS-SC21971/2020|EPI ISL 566022|B.1|USA|2020-08-17	0.0001687459	North America
North America|hCoV-19/USA/VA-DCLS-1274/2020|EPI ISL 529960|B.1.370|USA|2020-08-12	North America|hCoV-19/USA/MI-MDHHS-SC21971/2020|EPI ISL 566022|B.1|USA|2020-08-17	0.0005039297	North America
North America|hCoV-19/USA/CA-CZB-4039/2020|EPI ISL 548596|B.1|USA|2020-08-12	North America|hCoV-19/USA/MI-MDHHS-SC21971/2020|EPI ISL 566022|B.1|USA|2020-08-17	0.0005038994	North America
North America|hCoV-19/USA/VA-DCLS-1273/2020|EPI ISL 529959|B.1.370|USA|2020-08-12	North America|hCoV-19/USA/MI-MDHHS-SC21971/2020|EPI ISL 566022|B.1|USA|2020-08-17	0.0004366882	North America
North America|hCoV-19/USA/PR-B74P/2020|EPI ISL 527398|B.1.3|USA|2020-08-12	North America|hCoV-19/USA/MI-MDHHS-SC21971/2020|EPI ISL 566022|B.1|USA|2020-08-17	0.0003358626	North America
North America|hCoV-19/USA/MI-MDHHS-SC21977/2020|EPI ISL 566027|B.1.1|USA|2020-08-12	North America|hCoV-19/USA/MI-MDHHS-SC21971/2020|EPI ISL 566022|B.1|USA|2020-08-17	0.0005375266	North America
North America|hCoV-19/USA/PR-B6ZT/2020|EPI ISL 527397|B.1.3|USA|2020-08-12	North America|hCoV-19/USA/MI-MDHHS-SC21971/2020|EPI ISL 566022|B.1|USA|2020-08-17	0.0004030700	North America
North America|hCoV-19/USA/MN-GMF-14999/2020|EPI ISL 547693|B.1.361|USA|2020-08-12	North America|hCoV-19/USA/MI-MDHHS-SC21971/2020|EPI ISL 566022|B.1|USA|2020-08-17	0.0004031009	North America
North America|hCoV-19/USA/CA-CZB-4091/2020|EPI ISL 548634|B.1|USA|2020-08-13	North America|hCoV-19/USA/MI-MDHHS-SC21971/2020|EPI ISL 566022|B.1|USA|2020-08-17	0.0002019742	North America
North America|hCoV-19/USA/CA-CZB-4090/2020|EPI ISL 548640|B.1|USA|2020-08-13	North America|hCoV-19/USA/MI-MDHHS-SC21971/2020|EPI ISL 566022|B.1|USA|2020-08-17	0.0002353919	North America
North America|hCoV-19/USA/MI-MDHHS-SC21770/2020|EPI ISL 529888|B.1.361|USA|2020-08-13	North America|hCoV-19/USA/MI-MDHHS-SC21971/2020|EPI ISL 566022|B.1|USA|2020-08-17	0.0004370755	North America
North America|hCoV-19/USA/UT-UPHL-08764/2020|EPI ISL 525350|B.1|USA|2020-08-13	North America|hCoV-19/USA/MI-MDHHS-SC21971/2020|EPI ISL 566022|B.1|USA|2020-08-17	0.0003376492	North America
North America|hCoV-19/USA/WI-UW-1126/2020|EPI ISL 522884|B.1.3|USA|2020-08-13	North America|hCoV-19/USA/MI-MDHHS-SC21971/2020|EPI ISL 566022|B.1|USA|2020-08-17	0.0005075846	North America
North America|hCoV-19/USA/WI-UW-1145/2020|EPI ISL 522902|B.1.5|USA|2020-08-13	North America|hCoV-19/USA/MI-MDHHS-SC21971/2020|EPI ISL 566022|B.1|USA|2020-08-17	0.0001353120	North America
North America|hCoV-19/USA/WI-UW-1136/2020|EPI ISL 522893|B.1.5|USA|2020-08-13	North America|hCoV-19/USA/MI-MDHHS-SC21971/2020|EPI ISL 566022|B.1|USA|2020-08-17	0.0001353257	North America
North America|hCoV-19/USA/CA-CZB-4094/2020|EPI ISL 548601|B.1|USA|2020-08-14	North America|hCoV-19/USA/MI-MDHHS-SC21971/2020|EPI ISL 566022|B.1|USA|2020-08-17	0.0001679015	North America
North America|hCoV-19/USA/CA-CZB-4096/2020|EPI ISL 548608|B.1|USA|2020-08-14	North America|hCoV-19/USA/MI-MDHHS-SC21971/2020|EPI ISL 566022|B.1|USA|2020-08-17	0.0002014858	North America
North America|hCoV-19/USA/CA-CZB-4095/2020|EPI ISL 548646|B.1|USA|2020-08-14	North America|hCoV-19/USA/MI-MDHHS-SC21971/2020|EPI ISL 566022|B.1|USA|2020-08-17	0.0002026360	North America
North America|hCoV-19/USA/CA-CZB-4098/2020|EPI ISL 548641|B.1|USA|2020-08-14	North America|hCoV-19/USA/MI-MDHHS-SC21971/2020|EPI ISL 566022|B.1|USA|2020-08-17	0.0001688770	North America
North America|hCoV-19/USA/MN-GMF-15330/2020|EPI ISL 547703|B.1.361|USA|2020-08-14	North America|hCoV-19/USA/MI-MDHHS-SC21971/2020|EPI ISL 566022|B.1|USA|2020-08-17	0.0004367292	North America
North America|hCoV-19/USA/CA-CZB-4093/2020|EPI ISL 548615|B.1|USA|2020-08-14	North America|hCoV-19/USA/MI-MDHHS-SC21971/2020|EPI ISL 566022|B.1|USA|2020-08-17	0.0002014926	North America
North America|hCoV-19/USA/CA-CZB-4097/2020|EPI ISL 548638|B.1|USA|2020-08-14	North America|hCoV-19/USA/MI-MDHHS-SC21971/2020|EPI ISL 566022|B.1|USA|2020-08-17	0.0002033847	North America
North America|hCoV-19/USA/MI-MDHHS-SC21982/2020|EPI ISL 566032|B.1.361|USA|2020-08-15	North America|hCoV-19/USA/MI-MDHHS-SC21971/2020|EPI ISL 566022|B.1|USA|2020-08-17	0.0005379514	North America
North America|hCoV-19/USA/FL-BPHL-1131/2020|EPI ISL 526617|B.1.3|USA|2020-08-15	North America|hCoV-19/USA/MI-MDHHS-SC21971/2020|EPI ISL 566022|B.1|USA|2020-08-17	0.0004706408	North America
North America|hCoV-19/USA/NM-UNM-00407/2020|EPI ISL 538233|B.1|USA|2020-08-15	North America|hCoV-19/USA/MI-MDHHS-SC21971/2020|EPI ISL 566022|B.1|USA|2020-08-17	0.0002431901	North America
North America|hCoV-19/USA/WI-GMF-15673/2020|EPI ISL 547709|B.1.361|USA|2020-08-16	North America|hCoV-19/USA/MI-MDHHS-SC21971/2020|EPI ISL 566022|B.1|USA|2020-08-17	0.0004031137	North America
North America|hCoV-19/USA/SD-SDPHL-0015/2020|EPI ISL 569623|B.1.5|USA|2020-08-17	North America|hCoV-19/USA/MI-MDHHS-SC21971/2020|EPI ISL 566022|B.1|USA|2020-08-17	0.0000671514	North America
North America|hCoV-19/USA/MN-MDH-1651/2020|EPI ISL 539845|B.1|USA|2020-08-17	North America|hCoV-19/USA/MI-MDHHS-SC21971/2020|EPI ISL 566022|B.1|USA|2020-08-17	0.0006047342	North America
North America|hCoV-19/USA/SD-SDPHL-0016/2020|EPI ISL 569624|B.1|USA|2020-08-17	North America|hCoV-19/USA/MI-MDHHS-SC21971/2020|EPI ISL 566022|B.1|USA|2020-08-17	0.0004703041	North America
North America|hCoV-19/USA/MN-MDH-1648/2020|EPI ISL 539842|B.1.361|USA|2020-08-17	North America|hCoV-19/USA/MI-MDHHS-SC21971/2020|EPI ISL 566022|B.1|USA|2020-08-17	0.0006047805	North America
North America|hCoV-19/USA/IA-GMF-15767/2020|EPI ISL 547711|B.1.361|USA|2020-08-17	North America|hCoV-19/USA/MI-MDHHS-SC21971/2020|EPI ISL 566022|B.1|USA|2020-08-17	0.0003358781	North America
North America|hCoV-19/USA/FL-BPHL-1139/2020|EPI ISL 526625|B.1.1|USA|2020-08-17	North America|hCoV-19/USA/MI-MDHHS-SC21971/2020|EPI ISL 566022|B.1|USA|2020-08-17	0.0004366944	North America
North America|hCoV-19/USA/WA1/2020|EPI ISL 404895|A|USA|2020-01-19	North America|hCoV-19/USA/WI-UW-1222/2020|EPI ISL 536595|B.1.370|USA|2020-08-18	0.0007390752	North America
North America|hCoV-19/USA/IL1/2020|EPI ISL 404253|A|USA|2020-01-21	North America|hCoV-19/USA/WI-UW-1222/2020|EPI ISL 536595|B.1.370|USA|2020-08-18	0.0006384252	North America
North America|hCoV-19/USA/AZ1/2020|EPI ISL 406223|A|USA|2020-01-22	North America|hCoV-19/USA/WI-UW-1222/2020|EPI ISL 536595|B.1.370|USA|2020-08-18	0.0007727210	North America
North America|hCoV-19/USA/CA2/2020|EPI ISL 406036|B|USA|2020-01-22	North America|hCoV-19/USA/WI-UW-1222/2020|EPI ISL 536595|B.1.370|USA|2020-08-18	0.0007054994	North America
North America|hCoV-19/Canada/ON ON-VIDO-01-2/2020|EPI ISL 425177|B|Canada|2020-01-23	North America|hCoV-19/USA/WI-UW-1222/2020|EPI ISL 536595|B.1.370|USA|2020-08-18	0.0007054881	North America
North America|hCoV-19/Canada/ON VIDO-01/2020|EPI ISL 413015|B|Canada|2020-01-23	North America|hCoV-19/USA/WI-UW-1222/2020|EPI ISL 536595|B.1.370|USA|2020-08-18	0.0007393212	North America
North America|hCoV-19/USA/CA-CDC-1/2020|EPI ISL 406034|A|USA|2020-01-23	North America|hCoV-19/USA/WI-UW-1222/2020|EPI ISL 536595|B.1.370|USA|2020-08-18	0.0008736304	North America
North America|hCoV-19/USA/WA1-A12/2020|EPI ISL 407214|A|USA|2020-01-25	North America|hCoV-19/USA/WI-UW-1222/2020|EPI ISL 536595|B.1.370|USA|2020-08-18	0.0007390752	North America
North America|hCoV-19/USA/CA-CDC-6/2020|EPI ISL 410044|B|USA|2020-01-27	North America|hCoV-19/USA/WI-UW-1222/2020|EPI ISL 536595|B.1.370|USA|2020-08-18	0.0006387685	North America
North America|hCoV-19/USA/CA-CDC-5/2020|EPI ISL 408010|B|USA|2020-01-29	North America|hCoV-19/USA/WI-UW-1222/2020|EPI ISL 536595|B.1.370|USA|2020-08-18	0.0007054666	North America
North America|hCoV-19/USA/CA-CDC-3/2020|EPI ISL 408008|B|USA|2020-01-29	North America|hCoV-19/USA/WI-UW-1222/2020|EPI ISL 536595|B.1.370|USA|2020-08-18	0.0007391201	North America
North America|hCoV-19/USA/MA1/2020|EPI ISL 409067|B|USA|2020-01-29	North America|hCoV-19/USA/WI-UW-1222/2020|EPI ISL 536595|B.1.370|USA|2020-08-18	0.0007727704	North America
North America|hCoV-19/USA/WI1/2020|EPI ISL 408670|B|USA|2020-01-31	North America|hCoV-19/USA/WI-UW-1222/2020|EPI ISL 536595|B.1.370|USA|2020-08-18	0.0006719272	North America
North America|hCoV-19/Canada/ON-PHL-2445/2020|EPI ISL 413014|B|Canada|2020-01	North America|hCoV-19/USA/WI-UW-1222/2020|EPI ISL 536595|B.1.370|USA|2020-08-18	0.0007054880	North America
North America|hCoV-19/USA/CA-CDC-7/2020|EPI ISL 411954|A|USA|2020-02-06	North America|hCoV-19/USA/WI-UW-1222/2020|EPI ISL 536595|B.1.370|USA|2020-08-18	0.0007727320	North America
North America|hCoV-19/USA/CA-CDC-8/2020|EPI ISL 411955|B|USA|2020-02-10	North America|hCoV-19/USA/WI-UW-1222/2020|EPI ISL 536595|B.1.370|USA|2020-08-18	0.0006718798	North America
North America|hCoV-19/USA/TX1/2020|EPI ISL 411956|A|USA|2020-02-11	North America|hCoV-19/USA/WI-UW-1222/2020|EPI ISL 536595|B.1.370|USA|2020-08-18	0.0008736039	North America
North America|hCoV-19/Canada/BC 37 0-2/2020|EPI ISL 412965|B.4|Canada|2020-02-16	North America|hCoV-19/USA/WI-UW-1222/2020|EPI ISL 536595|B.1.370|USA|2020-08-18	0.0007798429	North America
North America|hCoV-19/USA/CruiseA-9/2020|EPI ISL 413614|B|USA|2020-02-17	North America|hCoV-19/USA/WI-UW-1222/2020|EPI ISL 536595|B.1.370|USA|2020-08-18	0.0006718903	North America
North America|hCoV-19/USA/CruiseA-11/2020|EPI ISL 413616|B|USA|2020-02-17	North America|hCoV-19/USA/WI-UW-1222/2020|EPI ISL 536595|B.1.370|USA|2020-08-18	0.0007054994	North America
North America|hCoV-19/USA/CruiseA-8/2020|EPI ISL 413613|B|USA|2020-02-17	North America|hCoV-19/USA/WI-UW-1222/2020|EPI ISL 536595|B.1.370|USA|2020-08-18	0.0007054994	North America
North America|hCoV-19/USA/CruiseA-7/2020|EPI ISL 413612|B|USA|2020-02-17	North America|hCoV-19/USA/WI-UW-1222/2020|EPI ISL 536595|B.1.370|USA|2020-08-18	0.0007727444	North America
North America|hCoV-19/USA/CruiseA-10/2020|EPI ISL 413615|B|USA|2020-02-17	North America|hCoV-19/USA/WI-UW-1222/2020|EPI ISL 536595|B.1.370|USA|2020-08-18	0.0007055320	North America
North America|hCoV-19/USA/CruiseA-1/2020|EPI ISL 413606|B|USA|2020-02-17	North America|hCoV-19/USA/WI-UW-1222/2020|EPI ISL 536595|B.1.370|USA|2020-08-18	0.0007391437	North America
North America|hCoV-19/USA/CruiseA-24/2020|EPI ISL 414483|B|USA|2020-02-17	North America|hCoV-19/USA/WI-UW-1222/2020|EPI ISL 536595|B.1.370|USA|2020-08-18	0.0007729127	North America
North America|hCoV-19/Panama/328723/2020|EPI ISL 496609|A.2|Panama|2020-02-17	North America|hCoV-19/USA/WI-UW-1222/2020|EPI ISL 536595|B.1.370|USA|2020-08-18	0.0008932962	North America
North America|hCoV-19/USA/CruiseA-3/2020|EPI ISL 413608|B|USA|2020-02-18	North America|hCoV-19/USA/WI-UW-1222/2020|EPI ISL 536595|B.1.370|USA|2020-08-18	0.0006718905	North America
North America|hCoV-19/USA/CruiseA-2/2020|EPI ISL 413607|B|USA|2020-02-18	North America|hCoV-19/USA/WI-UW-1222/2020|EPI ISL 536595|B.1.370|USA|2020-08-18	0.0007391437	North America
North America|hCoV-19/USA/CruiseA-23/2020|EPI ISL 414482|B|USA|2020-02-18	North America|hCoV-19/USA/WI-UW-1222/2020|EPI ISL 536595|B.1.370|USA|2020-08-18	0.0008400929	North America
North America|hCoV-19/USA/CruiseA-13/2020|EPI ISL 413618|B|USA|2020-02-20	North America|hCoV-19/USA/WI-UW-1222/2020|EPI ISL 536595|B.1.370|USA|2020-08-18	0.0006718906	North America
North America|hCoV-19/USA/CruiseA-12/2020|EPI ISL 413617|B|USA|2020-02-20	North America|hCoV-19/USA/WI-UW-1222/2020|EPI ISL 536595|B.1.370|USA|2020-08-18	0.0007054994	North America
North America|hCoV-19/Canada/BC 69243/2020|EPI ISL 415577|B.4|Canada|2020-02-20	North America|hCoV-19/USA/WI-UW-1222/2020|EPI ISL 536595|B.1.370|USA|2020-08-18	0.0008903958	North America
North America|hCoV-19/USA/CruiseA-5/2020|EPI ISL 413610|B|USA|2020-02-21	North America|hCoV-19/USA/WI-UW-1222/2020|EPI ISL 536595|B.1.370|USA|2020-08-18	0.0006718906	North America
North America|hCoV-19/USA/CruiseA-6/2020|EPI ISL 413611|B|USA|2020-02-21	North America|hCoV-19/USA/WI-UW-1222/2020|EPI ISL 536595|B.1.370|USA|2020-08-18	0.0007391319	North America
North America|hCoV-19/USA/CruiseA-21/2020|EPI ISL 414480|B|USA|2020-02-21	North America|hCoV-19/USA/WI-UW-1222/2020|EPI ISL 536595|B.1.370|USA|2020-08-18	0.0007727925	North America
North America|hCoV-19/Panama/328719/2020|EPI ISL 496607|A.2|Panama|2020-02-22	North America|hCoV-19/USA/WI-UW-1222/2020|EPI ISL 536595|B.1.370|USA|2020-08-18	0.0008899023	North America
North America|hCoV-19/USA/CA-CDC-9/2020|EPI ISL 412862|B|USA|2020-02-23	North America|hCoV-19/USA/WI-UW-1222/2020|EPI ISL 536595|B.1.370|USA|2020-08-18	0.0006718594	North America
North America|hCoV-19/USA/CruiseA-17/2020|EPI ISL 413622|B|USA|2020-02-24	North America|hCoV-19/USA/WI-UW-1222/2020|EPI ISL 536595|B.1.370|USA|2020-08-18	0.0007391779	North America
North America|hCoV-19/USA/CruiseA-18/2020|EPI ISL 413623|B|USA|2020-02-24	North America|hCoV-19/USA/WI-UW-1222/2020|EPI ISL 536595|B.1.370|USA|2020-08-18	0.0007058877	North America
North America|hCoV-19/USA/CruiseA-26/2020|EPI ISL 414485|B|USA|2020-02-24	North America|hCoV-19/USA/WI-UW-1222/2020|EPI ISL 536595|B.1.370|USA|2020-08-18	0.0007056155	North America
North America|hCoV-19/USA/CruiseA-14/2020|EPI ISL 413619|B|USA|2020-02-25	North America|hCoV-19/USA/WI-UW-1222/2020|EPI ISL 536595|B.1.370|USA|2020-08-18	0.0008063338	North America
North America|hCoV-19/USA/CA-CDC-2602/2020|EPI ISL 419554|B|USA|2020-02-26	North America|hCoV-19/USA/WI-UW-1222/2020|EPI ISL 536595|B.1.370|USA|2020-08-18	0.0006718906	North America
North America|hCoV-19/Canada/ON SHSC-01/2020|EPI ISL 450747|B.4|Canada|2020-02-26	North America|hCoV-19/USA/WI-UW-1222/2020|EPI ISL 536595|B.1.370|USA|2020-08-18	0.0008151061	North America
North America|hCoV-19/USA/OR 2656/2020|EPI ISL 419558|B|USA|2020-02-27	North America|hCoV-19/USA/WI-UW-1222/2020|EPI ISL 536595|B.1.370|USA|2020-08-18	0.0007391437	North America
North America|hCoV-19/Mexico/CMX-InDRE-01/2020|EPI ISL 412972|B.1.1|Mexico|2020-02-27	North America|hCoV-19/USA/WI-UW-1222/2020|EPI ISL 536595|B.1.370|USA|2020-08-18	0.0006046955	North America
North America|hCoV-19/USA/CA-CDPH-UC2/2020|EPI ISL 413558|B|USA|2020-02-27	North America|hCoV-19/USA/WI-UW-1222/2020|EPI ISL 536595|B.1.370|USA|2020-08-18	0.0008064626	North America
North America|hCoV-19/USA/CA-CDPH-UC3/2020|EPI ISL 413559|B|USA|2020-02-27	North America|hCoV-19/USA/WI-UW-1222/2020|EPI ISL 536595|B.1.370|USA|2020-08-18	0.0007055616	North America
North America|hCoV-19/USA/CA-CDPH017/2020|EPI ISL 515910|B|USA|2020-02-27	North America|hCoV-19/USA/WI-UW-1222/2020|EPI ISL 536595|B.1.370|USA|2020-08-18	0.0007058936	North America
North America|hCoV-19/USA/CA-CDPH-UC4/2020|EPI ISL 413561|B|USA|2020-02-27	North America|hCoV-19/USA/WI-UW-1222/2020|EPI ISL 536595|B.1.370|USA|2020-08-18	0.0006722885	North America
North America|hCoV-19/Canada/BC 13297/2020|EPI ISL 415578|B.4|Canada|2020-02-27	North America|hCoV-19/USA/WI-UW-1222/2020|EPI ISL 536595|B.1.370|USA|2020-08-18	0.0008482903	North America
North America|hCoV-19/Mexico/CMX-InDRE-07/2020|EPI ISL 452139|B.1.1|Mexico|2020-02-28	North America|hCoV-19/USA/WI-UW-1222/2020|EPI ISL 536595|B.1.370|USA|2020-08-18	0.0006046955	North America
North America|hCoV-19/USA/FL 5125/2020|EPI ISL 419559|B.1.1|USA|2020-02-28	North America|hCoV-19/USA/WI-UW-1222/2020|EPI ISL 536595|B.1.370|USA|2020-08-18	0.0006383026	North America
North America|hCoV-19/USA/RI 0520/2020|EPI ISL 419553|B.1.5|USA|2020-02-28	North America|hCoV-19/USA/WI-UW-1222/2020|EPI ISL 536595|B.1.370|USA|2020-08-18	0.0006046492	North America
North America|hCoV-19/USA/CA-UCLA-260/2020|EPI ISL 537558|B.4|USA|2020-02-28	North America|hCoV-19/USA/WI-UW-1222/2020|EPI ISL 536595|B.1.370|USA|2020-08-18	0.0008400513	North America
North America|hCoV-19/Panama/328709/2020|EPI ISL 496605|A.2|Panama|2020-02-28	North America|hCoV-19/USA/WI-UW-1222/2020|EPI ISL 536595|B.1.370|USA|2020-08-18	0.0009250155	North America
North America|hCoV-19/USA/CA-CDPH016/2020|EPI ISL 515909|B|USA|2020-02-28	North America|hCoV-19/USA/WI-UW-1222/2020|EPI ISL 536595|B.1.370|USA|2020-08-18	0.0006728769	North America
North America|hCoV-19/Canada/BC 17397/2020|EPI ISL 415580|B.4|Canada|2020-02-28	North America|hCoV-19/USA/WI-UW-1222/2020|EPI ISL 536595|B.1.370|USA|2020-08-18	0.0008821354	North America
North America|hCoV-19/USA/CA-SCCPHD-UC102/2020|EPI ISL 435581|B|USA|2020-02-28	North America|hCoV-19/USA/WI-UW-1222/2020|EPI ISL 536595|B.1.370|USA|2020-08-18	0.0007187581	North America
North America|hCoV-19/USA/CA-SCCPHD-UC103/2020|EPI ISL 435582|B|USA|2020-02-28	North America|hCoV-19/USA/WI-UW-1222/2020|EPI ISL 536595|B.1.370|USA|2020-08-18	0.0006848457	North America
North America|hCoV-19/USA/GA 2741/2020|EPI ISL 419556|B.1.1|USA|2020-02-29	North America|hCoV-19/USA/WI-UW-1222/2020|EPI ISL 536595|B.1.370|USA|2020-08-18	0.0006383323	North America
North America|hCoV-19/USA/NY-Wadsworth-10131-01/2020|EPI ISL 525575|B.4|USA|2020-02-29	North America|hCoV-19/USA/WI-UW-1222/2020|EPI ISL 536595|B.1.370|USA|2020-08-18	0.0009409716	North America
North America|hCoV-19/USA/NH 0004/2020|EPI ISL 420791|B.1.356|USA|2020-02-29	North America|hCoV-19/USA/WI-UW-1222/2020|EPI ISL 536595|B.1.370|USA|2020-08-18	0.0005038052	North America
North America|hCoV-19/USA/CA-SCCPHD-UC104/2020|EPI ISL 435583|B.1.255|USA|2020-02-29	North America|hCoV-19/USA/WI-UW-1222/2020|EPI ISL 536595|B.1.370|USA|2020-08-18	0.0005039407	North America
North America|hCoV-19/USA/CA-SCCPHD-UC108/2020|EPI ISL 435587|B|USA|2020-02-29	North America|hCoV-19/USA/WI-UW-1222/2020|EPI ISL 536595|B.1.370|USA|2020-08-18	0.0007062824	North America
North America|hCoV-19/USA/NY1-PV08001/2020|EPI ISL 414476|B.4|USA|2020-02-29	North America|hCoV-19/USA/WI-UW-1222/2020|EPI ISL 536595|B.1.370|USA|2020-08-18	0.0009087826	North America
North America|hCoV-19/USA/TX 2039/2020|EPI ISL 420796|B|USA|2020-02-29	North America|hCoV-19/USA/WI-UW-1222/2020|EPI ISL 536595|B.1.370|USA|2020-08-18	0.0007393580	North America
North America|hCoV-19/USA/CA-SCCPHD-UC14/2020|EPI ISL 417318|B|USA|2020-02-29	North America|hCoV-19/USA/WI-UW-1222/2020|EPI ISL 536595|B.1.370|USA|2020-08-18	0.0006744743	North America
North America|hCoV-19/USA/CA-SCCPHD-UC105/2020|EPI ISL 435584|B.1.255|USA|2020-02-29	North America|hCoV-19/USA/WI-UW-1222/2020|EPI ISL 536595|B.1.370|USA|2020-08-18	0.0005208650	North America
North America|hCoV-19/Canada/ON-PHL-5472/2020|EPI ISL 418325|B.4|Canada|2020-02	North America|hCoV-19/USA/WI-UW-1222/2020|EPI ISL 536595|B.1.370|USA|2020-08-18	0.0008066099	North America
North America|hCoV-19/Canada/BC 25367465/2020|EPI ISL 463220|B.1.5|Canada|2020-02	North America|hCoV-19/USA/WI-UW-1222/2020|EPI ISL 536595|B.1.370|USA|2020-08-18	0.0006046492	North America
North America|hCoV-19/Canada/ON-PHL-8751/2020|EPI ISL 418345|B.1.255|Canada|2020-02	North America|hCoV-19/USA/WI-UW-1222/2020|EPI ISL 536595|B.1.370|USA|2020-08-18	0.0005038052	North America
North America|hCoV-19/Canada/ON-PHL-2259/2020|EPI ISL 418344|B.1.255|Canada|2020-02	North America|hCoV-19/USA/WI-UW-1222/2020|EPI ISL 536595|B.1.370|USA|2020-08-18	0.0005041439	North America
North America|hCoV-19/Canada/ON-PHL-2273/2020|EPI ISL 418383|B.4|Canada|2020-02	North America|hCoV-19/USA/WI-UW-1222/2020|EPI ISL 536595|B.1.370|USA|2020-08-18	0.0009133082	North America
North America|hCoV-19/Canada/ON-PHL-2294/2020|EPI ISL 418384|B.4|Canada|2020-02	North America|hCoV-19/USA/WI-UW-1222/2020|EPI ISL 536595|B.1.370|USA|2020-08-18	0.0008620285	North America
North America|hCoV-19/USA/RI 0556/2020|EPI ISL 420795|B.1|USA|2020-03-01	North America|hCoV-19/USA/WI-UW-1222/2020|EPI ISL 536595|B.1.370|USA|2020-08-18	0.0005710458	North America
North America|hCoV-19/Belize/CDC-6846/2020|EPI ISL 509712|B.1.1|Belize|2020-03-01	North America|hCoV-19/USA/WI-UW-1222/2020|EPI ISL 536595|B.1.370|USA|2020-08-18	0.0006719421	North America
North America|hCoV-19/Canada/BC 02421/2020|EPI ISL 415581|B.4|Canada|2020-03-01	North America|hCoV-19/USA/WI-UW-1222/2020|EPI ISL 536595|B.1.370|USA|2020-08-18	0.0008063956	North America
North America|hCoV-19/Canada/QC-LSPQ-L00210314/2020|EPI ISL 535716|B.4|Canada|2020-03-01	North America|hCoV-19/USA/WI-UW-1222/2020|EPI ISL 536595|B.1.370|USA|2020-08-18	0.0009409145	North America
North America|hCoV-19/USA/OR 5430/2020|EPI ISL 420794|B|USA|2020-03-01	North America|hCoV-19/USA/WI-UW-1222/2020|EPI ISL 536595|B.1.370|USA|2020-08-18	0.0007391437	North America
North America|hCoV-19/USA/NY-SURV0144/2020|EPI ISL 436050|B|USA|2020-03-02	North America|hCoV-19/USA/WI-UW-1222/2020|EPI ISL 536595|B.1.370|USA|2020-08-18	0.0007391319	North America
North America|hCoV-19/USA/NH 0008/2020|EPI ISL 420792|B.1.356|USA|2020-03-02	North America|hCoV-19/USA/WI-UW-1222/2020|EPI ISL 536595|B.1.370|USA|2020-08-18	0.0005038052	North America
North America|hCoV-19/USA/NY 2929/2020|EPI ISL 420793|B.1|USA|2020-03-02	North America|hCoV-19/USA/WI-UW-1222/2020|EPI ISL 536595|B.1.370|USA|2020-08-18	0.0004366136	North America
North America|hCoV-19/Canada/BC 41851/2020|EPI ISL 415584|A|Canada|2020-03-02	North America|hCoV-19/USA/WI-UW-1222/2020|EPI ISL 536595|B.1.370|USA|2020-08-18	0.0008063854	North America
North America|hCoV-19/USA/FL 6318/2020|EPI ISL 420785|B.1.1|USA|2020-03-02	North America|hCoV-19/USA/WI-UW-1222/2020|EPI ISL 536595|B.1.370|USA|2020-08-18	0.0006047158	North America
North America|hCoV-19/USA/GA 1299/2020|EPI ISL 420787|B.1.1|USA|2020-03-03	North America|hCoV-19/USA/WI-UW-1222/2020|EPI ISL 536595|B.1.370|USA|2020-08-18	0.0006383321	North America
North America|hCoV-19/USA/NY-Wadsworth-10496-01/2020|EPI ISL 426025|B.1|USA|2020-03-03	North America|hCoV-19/USA/WI-UW-1222/2020|EPI ISL 536595|B.1.370|USA|2020-08-18	0.0004702087	North America
North America|hCoV-19/Canada/BC 40860/2020|EPI ISL 415583|B|Canada|2020-03-03	North America|hCoV-19/USA/WI-UW-1222/2020|EPI ISL 536595|B.1.370|USA|2020-08-18	0.0006382536	North America
North America|hCoV-19/USA/NY-Wadsworth-10528-01/2020|EPI ISL 426026|B.1|USA|2020-03-03	North America|hCoV-19/USA/WI-UW-1222/2020|EPI ISL 536595|B.1.370|USA|2020-08-18	0.0004702305	North America
North America|hCoV-19/USA/NY-Wadsworth-10495-01/2020|EPI ISL 425224|B.1|USA|2020-03-03	North America|hCoV-19/USA/WI-UW-1222/2020|EPI ISL 536595|B.1.370|USA|2020-08-18	0.0004366136	North America
North America|hCoV-19/USA/NY-Wadsworth-10690-01/2020|EPI ISL 426028|B.1|USA|2020-03-04	North America|hCoV-19/USA/WI-UW-1222/2020|EPI ISL 536595|B.1.370|USA|2020-08-18	0.0005374529	North America
North America|hCoV-19/USA/NJ 3201/2020|EPI ISL 424901|B.1|USA|2020-03-04	North America|hCoV-19/USA/WI-UW-1222/2020|EPI ISL 536595|B.1.370|USA|2020-08-18	0.0005710461	North America
North America|hCoV-19/USA/MD 0026/2020|EPI ISL 424869|B.1.255|USA|2020-03-04	North America|hCoV-19/USA/WI-UW-1222/2020|EPI ISL 536595|B.1.370|USA|2020-08-18	0.0005374280	North America
North America|hCoV-19/USA/MA 9704/2020|EPI ISL 424911|B.1|USA|2020-03-04	North America|hCoV-19/USA/WI-UW-1222/2020|EPI ISL 536595|B.1.370|USA|2020-08-18	0.0005038052	North America
North America|hCoV-19/USA/NY-Wadsworth-10683-01/2020|EPI ISL 426027|B.40|USA|2020-03-04	North America|hCoV-19/USA/WI-UW-1222/2020|EPI ISL 536595|B.1.370|USA|2020-08-18	0.0008736710	North America
North America|hCoV-19/Canada/BC 8159203/2020|EPI ISL 418848|A|Canada|2020-03-05	North America|hCoV-19/USA/WI-UW-1222/2020|EPI ISL 536595|B.1.370|USA|2020-08-18	0.0007727086	North America
North America|hCoV-19/USA/RI 0702/2020|EPI ISL 424887|B.1|USA|2020-03-05	North America|hCoV-19/USA/WI-UW-1222/2020|EPI ISL 536595|B.1.370|USA|2020-08-18	0.0004366136	North America
North America|hCoV-19/USA/NE 6605/2020|EPI ISL 424874|B.3|USA|2020-03-05	North America|hCoV-19/USA/WI-UW-1222/2020|EPI ISL 536595|B.1.370|USA|2020-08-18	0.0007391201	North America
North America|hCoV-19/USA/MA 1355/2020|EPI ISL 424913|B|USA|2020-03-05	North America|hCoV-19/USA/WI-UW-1222/2020|EPI ISL 536595|B.1.370|USA|2020-08-18	0.0007391095	North America
North America|hCoV-19/USA/SC 3572/2020|EPI ISL 424905|B.1|USA|2020-03-05	North America|hCoV-19/USA/WI-UW-1222/2020|EPI ISL 536595|B.1.370|USA|2020-08-18	0.0005710725	North America
North America|hCoV-19/USA/MA 3672/2020|EPI ISL 424844|B.1|USA|2020-03-06	North America|hCoV-19/USA/WI-UW-1222/2020|EPI ISL 536595|B.1.370|USA|2020-08-18	0.0005038052	North America
North America|hCoV-19/USA/NY-Wadsworth-11244-01/2020|EPI ISL 525580|B.1|USA|2020-03-06	North America|hCoV-19/USA/WI-UW-1222/2020|EPI ISL 536595|B.1.370|USA|2020-08-18	0.0004702230	North America
North America|hCoV-19/USA/NY-Wadsworth-11291-01/2020|EPI ISL 426044|B.1|USA|2020-03-06	North America|hCoV-19/USA/WI-UW-1222/2020|EPI ISL 536595|B.1.370|USA|2020-08-18	0.0004702230	North America
North America|hCoV-19/USA/NY-Wadsworth-11202-01/2020|EPI ISL 426042|B.1|USA|2020-03-06	North America|hCoV-19/USA/WI-UW-1222/2020|EPI ISL 536595|B.1.370|USA|2020-08-18	0.0005374031	North America
North America|hCoV-19/USA/MA 3653/2020|EPI ISL 424920|B.1|USA|2020-03-06	North America|hCoV-19/USA/WI-UW-1222/2020|EPI ISL 536595|B.1.370|USA|2020-08-18	0.0005374031	North America
North America|hCoV-19/USA/NY-Wadsworth-11513-01/2020|EPI ISL 525582|B.1|USA|2020-03-07	North America|hCoV-19/USA/WI-UW-1222/2020|EPI ISL 536595|B.1.370|USA|2020-08-18	0.0004366136	North America
North America|hCoV-19/USA/MA-MGH-00416/2020|EPI ISL 460353|B.1|USA|2020-03-07	North America|hCoV-19/USA/WI-UW-1222/2020|EPI ISL 536595|B.1.370|USA|2020-08-18	0.0005374031	North America
North America|hCoV-19/Canada/BC 8718874/2020|EPI ISL 418852|A|Canada|2020-03-07	North America|hCoV-19/USA/WI-UW-1222/2020|EPI ISL 536595|B.1.370|USA|2020-08-18	0.0007727086	North America
North America|hCoV-19/USA/MA-MGH-00417/2020|EPI ISL 460117|B.1|USA|2020-03-07	North America|hCoV-19/USA/WI-UW-1222/2020|EPI ISL 536595|B.1.370|USA|2020-08-18	0.0005374031	North America
North America|hCoV-19/USA/IN 82003/2020|EPI ISL 426423|B.1|USA|2020-03-08	North America|hCoV-19/USA/WI-UW-1222/2020|EPI ISL 536595|B.1.370|USA|2020-08-18	0.0005377825	North America
North America|hCoV-19/USA/OH 0023/2020|EPI ISL 424880|B.1|USA|2020-03-08	North America|hCoV-19/USA/WI-UW-1222/2020|EPI ISL 536595|B.1.370|USA|2020-08-18	0.0004366136	North America
North America|hCoV-19/USA/IA 6394/2020|EPI ISL 424865|B.1|USA|2020-03-08	North America|hCoV-19/USA/WI-UW-1222/2020|EPI ISL 536595|B.1.370|USA|2020-08-18	0.0005374279	North America
North America|hCoV-19/USA/MA-MGH-00444/2020|EPI ISL 460354|B.1|USA|2020-03-08	North America|hCoV-19/USA/WI-UW-1222/2020|EPI ISL 536595|B.1.370|USA|2020-08-18	0.0005710288	North America
North America|hCoV-19/USA/NY-Wadsworth-11661-01/2020|EPI ISL 529034|B.1|USA|2020-03-08	North America|hCoV-19/USA/WI-UW-1222/2020|EPI ISL 536595|B.1.370|USA|2020-08-18	0.0004702087	North America
North America|hCoV-19/USA/FL-CDC-2316/2020|EPI ISL 452132|B.1.255|USA|2020-03-09	North America|hCoV-19/USA/WI-UW-1222/2020|EPI ISL 536595|B.1.370|USA|2020-08-18	0.0005375114	North America
North America|hCoV-19/USA/RI 0882/2020|EPI ISL 426435|B.1.265|USA|2020-03-09	North America|hCoV-19/USA/WI-UW-1222/2020|EPI ISL 536595|B.1.370|USA|2020-08-18	0.0004030198	North America
North America|hCoV-19/Jamaica/JM-CDC-0869/2020|EPI ISL 450793|B.40|Jamaica|2020-03-09	North America|hCoV-19/USA/WI-UW-1222/2020|EPI ISL 536595|B.1.370|USA|2020-08-18	0.0008400379	North America
North America|hCoV-19/USA/NY-SURV0444/2020|EPI ISL 436067|B.1|USA|2020-03-09	North America|hCoV-19/USA/WI-UW-1222/2020|EPI ISL 536595|B.1.370|USA|2020-08-18	0.0005038052	North America
North America|hCoV-19/USA/LA-CDC-0499/2020|EPI ISL 452106|B.1.265|USA|2020-03-10	North America|hCoV-19/USA/WI-UW-1222/2020|EPI ISL 536595|B.1.370|USA|2020-08-18	0.0004030198	North America
North America|hCoV-19/USA/CA-SCCPHD-UC155/2020|EPI ISL 435634|B|USA|2020-03-10	North America|hCoV-19/USA/WI-UW-1222/2020|EPI ISL 536595|B.1.370|USA|2020-08-18	0.0007054881	North America
North America|hCoV-19/USA/NY-SURV0863/2020|EPI ISL 436075|B.1|USA|2020-03-10	North America|hCoV-19/USA/WI-UW-1222/2020|EPI ISL 536595|B.1.370|USA|2020-08-18	0.0004702087	North America
North America|hCoV-19/USA/VA-DCLS-0530/2020|EPI ISL 485832|B.1|USA|2020-03-10	North America|hCoV-19/USA/WI-UW-1222/2020|EPI ISL 536595|B.1.370|USA|2020-08-18	0.0004702305	North America
North America|hCoV-19/USA/WA-UW122/2020|EPI ISL 416660|B.1|USA|2020-03-10	North America|hCoV-19/USA/WI-UW-1222/2020|EPI ISL 536595|B.1.370|USA|2020-08-18	0.0004366136	North America
North America|hCoV-19/Jamaica/JM-CDC-0078/2020|EPI ISL 450792|B|Jamaica|2020-03-11	North America|hCoV-19/USA/WI-UW-1222/2020|EPI ISL 536595|B.1.370|USA|2020-08-18	0.0008064085	North America
North America|hCoV-19/USA/NY-Wadsworth-13245-01/2020|EPI ISL 525599|B.39|USA|2020-03-11	North America|hCoV-19/USA/WI-UW-1222/2020|EPI ISL 536595|B.1.370|USA|2020-08-18	0.0009072775	North America
North America|hCoV-19/USA/MN-MDH-1274/2020|EPI ISL 482995|B.1.1|USA|2020-03-11	North America|hCoV-19/USA/WI-UW-1222/2020|EPI ISL 536595|B.1.370|USA|2020-08-18	0.0006383026	North America
North America|hCoV-19/USA/CA-SCCPHD-UC158/2020|EPI ISL 435637|B|USA|2020-03-11	North America|hCoV-19/USA/WI-UW-1222/2020|EPI ISL 536595|B.1.370|USA|2020-08-18	0.0007391095	North America
North America|hCoV-19/Canada/BC 6404889/2020|EPI ISL 418838|B.1.265|Canada|2020-03-12	North America|hCoV-19/USA/WI-UW-1222/2020|EPI ISL 536595|B.1.370|USA|2020-08-18	0.0004030198	North America
North America|hCoV-19/USA/CA-SCCPHD-UC162/2020|EPI ISL 435641|B|USA|2020-03-12	North America|hCoV-19/USA/WI-UW-1222/2020|EPI ISL 536595|B.1.370|USA|2020-08-18	0.0007054994	North America
North America|hCoV-19/USA/NY-WCMP2D04P/2020|EPI ISL 427528|B.1.5|USA|2020-03-12	North America|hCoV-19/USA/WI-UW-1222/2020|EPI ISL 536595|B.1.370|USA|2020-08-18	0.0005038285	North America
North America|hCoV-19/USA/VA-DCLS-0548/2020|EPI ISL 485849|B.1.1|USA|2020-03-12	North America|hCoV-19/USA/WI-UW-1222/2020|EPI ISL 536595|B.1.370|USA|2020-08-18	0.0006719110	North America
North America|hCoV-19/USA/VA-DCLS-0554/2020|EPI ISL 485855|B|USA|2020-03-13	North America|hCoV-19/USA/WI-UW-1222/2020|EPI ISL 536595|B.1.370|USA|2020-08-18	0.0008400124	North America
North America|hCoV-19/USA/CA-QDX-110/2020|EPI ISL 468562|B.1.265|USA|2020-03-13	North America|hCoV-19/USA/WI-UW-1222/2020|EPI ISL 536595|B.1.370|USA|2020-08-18	0.0004366136	North America
North America|hCoV-19/Canada/BC 9345042/2020|EPI ISL 418856|B.1.5|Canada|2020-03-13	North America|hCoV-19/USA/WI-UW-1222/2020|EPI ISL 536595|B.1.370|USA|2020-08-18	0.0005710460	North America
North America|hCoV-19/USA/NY-WCMP5F01P/2020|EPI ISL 427540|B.1|USA|2020-03-13	North America|hCoV-19/USA/WI-UW-1222/2020|EPI ISL 536595|B.1.370|USA|2020-08-18	0.0005038519	North America
North America|hCoV-19/Canada/NS 30/2020|EPI ISL 429812|B.1|Canada|2020-03-14	North America|hCoV-19/USA/WI-UW-1222/2020|EPI ISL 536595|B.1.370|USA|2020-08-18	0.0004702087	North America
North America|hCoV-19/USA/MA-QDX-68/2020|EPI ISL 467864|B.1|USA|2020-03-14	North America|hCoV-19/USA/WI-UW-1222/2020|EPI ISL 536595|B.1.370|USA|2020-08-18	0.0005710460	North America
North America|hCoV-19/USA/MN-QDX-967/2020|EPI ISL 571766|B.1.370|USA|2020-03-14	North America|hCoV-19/USA/WI-UW-1222/2020|EPI ISL 536595|B.1.370|USA|2020-08-18	0.0004366136	North America
North America|hCoV-19/USA/MN-MDH-93/2020|EPI ISL 460074|B.1.1|USA|2020-03-14	North America|hCoV-19/USA/WI-UW-1222/2020|EPI ISL 536595|B.1.370|USA|2020-08-18	0.0006719110	North America
North America|hCoV-19/USA/AZ-TG268917/2020|EPI ISL 426519|B.1|USA|2020-03-14	North America|hCoV-19/USA/WI-UW-1222/2020|EPI ISL 536595|B.1.370|USA|2020-08-18	0.0004702087	North America
North America|hCoV-19/USA/NY-WCMP10A02P/2020|EPI ISL 427553|B.1.3|USA|2020-03-15	North America|hCoV-19/USA/WI-UW-1222/2020|EPI ISL 536595|B.1.370|USA|2020-08-18	0.0006046213	North America
North America|hCoV-19/USA/MN-QDX-1024/2020|EPI ISL 571750|B.1.265|USA|2020-03-15	North America|hCoV-19/USA/WI-UW-1222/2020|EPI ISL 536595|B.1.370|USA|2020-08-18	0.0004702087	North America
North America|hCoV-19/Mexico/CMX-INER-04/2020|EPI ISL 424626|B.1.201|Mexico|2020-03-15	North America|hCoV-19/USA/WI-UW-1222/2020|EPI ISL 536595|B.1.370|USA|2020-08-18	0.0006046588	North America
North America|hCoV-19/USA/CA-QDX-33/2020|EPI ISL 467827|B.6|USA|2020-03-15	North America|hCoV-19/USA/WI-UW-1222/2020|EPI ISL 536595|B.1.370|USA|2020-08-18	0.0007727568	North America
North America|hCoV-19/Costa Rica/01/2020|EPI ISL 434533|B.1|Costa Rica|2020-03-16	North America|hCoV-19/USA/WI-UW-1222/2020|EPI ISL 536595|B.1.370|USA|2020-08-18	0.0006046772	North America
North America|hCoV-19/USA/NY-WCMP11B03P/2020|EPI ISL 427585|B.1.3|USA|2020-03-16	North America|hCoV-19/USA/WI-UW-1222/2020|EPI ISL 536595|B.1.370|USA|2020-08-18	0.0005710370	North America
North America|hCoV-19/USA/MN-MDH-97/2020|EPI ISL 460077|B.1|USA|2020-03-16	North America|hCoV-19/USA/WI-UW-1222/2020|EPI ISL 536595|B.1.370|USA|2020-08-18	0.0004702087	North America
North America|hCoV-19/Canada/ON MU-S26/2020|EPI ISL 463975|B.1|Canada|2020-03-16	North America|hCoV-19/USA/WI-UW-1222/2020|EPI ISL 536595|B.1.370|USA|2020-08-18	0.0005710552	North America
North America|hCoV-19/USA/NY-SURV0183/2020|EPI ISL 436057|B.1|USA|2020-03-17	North America|hCoV-19/USA/WI-UW-1222/2020|EPI ISL 536595|B.1.370|USA|2020-08-18	0.0004702087	North America
North America|hCoV-19/USA/AZ-TG269848/2020|EPI ISL 426527|B.1.5|USA|2020-03-17	North America|hCoV-19/USA/WI-UW-1222/2020|EPI ISL 536595|B.1.370|USA|2020-08-18	0.0005374528	North America
North America|hCoV-19/USA/NY-QDX-865/2020|EPI ISL 571672|B.1|USA|2020-03-17	North America|hCoV-19/USA/WI-UW-1222/2020|EPI ISL 536595|B.1.370|USA|2020-08-18	0.0004702087	North America
North America|hCoV-19/USA/AK-PHL011/2020|EPI ISL 431014|B|USA|2020-03-17	North America|hCoV-19/USA/WI-UW-1222/2020|EPI ISL 536595|B.1.370|USA|2020-08-18	0.0008736305	North America
North America|hCoV-19/USA/MI-QDX-645/2020|EPI ISL 571370|B.1|USA|2020-03-18	North America|hCoV-19/USA/WI-UW-1222/2020|EPI ISL 536595|B.1.370|USA|2020-08-18	0.0004702087	North America
North America|hCoV-19/USA/NY-NYUMC43/2020|EPI ISL 419704|B.1|USA|2020-03-18	North America|hCoV-19/USA/WI-UW-1222/2020|EPI ISL 536595|B.1.370|USA|2020-08-18	0.0005038053	North America
North America|hCoV-19/USA/MI-QDX-638/2020|EPI ISL 571363|B.1|USA|2020-03-18	North America|hCoV-19/USA/WI-UW-1222/2020|EPI ISL 536595|B.1.370|USA|2020-08-18	0.0005038053	North America
North America|hCoV-19/USA/NY-NYUMC223/2020|EPI ISL 427518|B.1|USA|2020-03-18	North America|hCoV-19/USA/WI-UW-1222/2020|EPI ISL 536595|B.1.370|USA|2020-08-18	0.0004702305	North America
North America|hCoV-19/USA/AK-PHL013/2020|EPI ISL 431015|B.1|USA|2020-03-19	North America|hCoV-19/USA/WI-UW-1222/2020|EPI ISL 536595|B.1.370|USA|2020-08-18	0.0005374280	North America
North America|hCoV-19/USA/WI-UW-172/2020|EPI ISL 428268|B|USA|2020-03-19	North America|hCoV-19/USA/WI-UW-1222/2020|EPI ISL 536595|B.1.370|USA|2020-08-18	0.0007054994	North America
North America|hCoV-19/USA/IL-QDX-1108/2020|EPI ISL 571846|B.1.1|USA|2020-03-19	North America|hCoV-19/USA/WI-UW-1222/2020|EPI ISL 536595|B.1.370|USA|2020-08-18	0.0006383026	North America
North America|hCoV-19/USA/ID-QDX-1094/2020|EPI ISL 571835|B.1.370|USA|2020-03-19	North America|hCoV-19/USA/WI-UW-1222/2020|EPI ISL 536595|B.1.370|USA|2020-08-18	0.0004030198	North America
North America|hCoV-19/USA/MN-MDH-1281/2020|EPI ISL 483002|B.1.1.10|USA|2020-03-19	North America|hCoV-19/USA/WI-UW-1222/2020|EPI ISL 536595|B.1.370|USA|2020-08-18	0.0007728037	North America
North America|hCoV-19/USA/WA-UW-1688/2020|EPI ISL 424192|B|USA|2020-03-20	North America|hCoV-19/USA/WI-UW-1222/2020|EPI ISL 536595|B.1.370|USA|2020-08-18	0.0007728346	North America
North America|hCoV-19/Canada/QC-LSPQ-L00228954/2020|EPI ISL 535882|B.4|Canada|2020-03-20	North America|hCoV-19/USA/WI-UW-1222/2020|EPI ISL 536595|B.1.370|USA|2020-08-18	0.0009746424	North America
North America|hCoV-19/USA/MI-QDX-710/2020|EPI ISL 571443|B.1|USA|2020-03-20	North America|hCoV-19/USA/WI-UW-1222/2020|EPI ISL 536595|B.1.370|USA|2020-08-18	0.0004702087	North America
North America|hCoV-19/USA/ID-UW-1925/2020|EPI ISL 424321|B.1.370|USA|2020-03-20	North America|hCoV-19/USA/WI-UW-1222/2020|EPI ISL 536595|B.1.370|USA|2020-08-18	0.0003694274	North America
North America|hCoV-19/USA/NY-NYUMC687/2020|EPI ISL 451402|B.1|USA|2020-03-21	North America|hCoV-19/USA/WI-UW-1222/2020|EPI ISL 536595|B.1.370|USA|2020-08-18	0.0005038052	North America
North America|hCoV-19/USA/IL-NM0125/2020|EPI ISL 444607|B.1|USA|2020-03-21	North America|hCoV-19/USA/WI-UW-1222/2020|EPI ISL 536595|B.1.370|USA|2020-08-18	0.0005710287	North America
North America|hCoV-19/USA/MI-QDX-299/2020|EPI ISL 571043|B.1|USA|2020-03-21	North America|hCoV-19/USA/WI-UW-1222/2020|EPI ISL 536595|B.1.370|USA|2020-08-18	0.0005038286	North America
North America|hCoV-19/USA/TX-HMH0140/2020|EPI ISL 434839|B.1.370|USA|2020-03-21	North America|hCoV-19/USA/WI-UW-1222/2020|EPI ISL 536595|B.1.370|USA|2020-08-18	0.0004366136	North America
North America|hCoV-19/Canada/QC-LSPQ-L00231296/2020|EPI ISL 535952|B.1|Canada|2020-03-22	North America|hCoV-19/USA/WI-UW-1222/2020|EPI ISL 536595|B.1.370|USA|2020-08-18	0.0005374280	North America
North America|hCoV-19/USA/FL-QDX-912/2020|EPI ISL 571596|B.1|USA|2020-03-22	North America|hCoV-19/USA/WI-UW-1222/2020|EPI ISL 536595|B.1.370|USA|2020-08-18	0.0005710460	North America
North America|hCoV-19/Canada/QC-LSPQ-L00232064/2020|EPI ISL 535971|B|Canada|2020-03-22	North America|hCoV-19/USA/WI-UW-1222/2020|EPI ISL 536595|B.1.370|USA|2020-08-18	0.0008064085	North America
North America|hCoV-19/USA/MI-QDX-317/2020|EPI ISL 571061|B.1|USA|2020-03-22	North America|hCoV-19/USA/WI-UW-1222/2020|EPI ISL 536595|B.1.370|USA|2020-08-18	0.0004702087	North America
North America|hCoV-19/USA/NY-QDX-798/2020|EPI ISL 571550|B.1.370|USA|2020-03-22	North America|hCoV-19/USA/WI-UW-1222/2020|EPI ISL 536595|B.1.370|USA|2020-08-18	0.0003694274	North America
North America|hCoV-19/USA/MI-QDX-491/2020|EPI ISL 571225|B.1|USA|2020-03-23	North America|hCoV-19/USA/WI-UW-1222/2020|EPI ISL 536595|B.1.370|USA|2020-08-18	0.0005038286	North America
North America|hCoV-19/USA/FL-BPHL-0693/2020|EPI ISL 509751|B.1|USA|2020-03-23	North America|hCoV-19/USA/WI-UW-1222/2020|EPI ISL 536595|B.1.370|USA|2020-08-18	0.0005374031	North America
North America|hCoV-19/USA/MI-QDX-358/2020|EPI ISL 571101|B.1|USA|2020-03-23	North America|hCoV-19/USA/WI-UW-1222/2020|EPI ISL 536595|B.1.370|USA|2020-08-18	0.0004702230	North America
North America|hCoV-19/USA/CA-QDX-939/2020|EPI ISL 571584|B.1|USA|2020-03-23	North America|hCoV-19/USA/WI-UW-1222/2020|EPI ISL 536595|B.1.370|USA|2020-08-18	0.0005038053	North America
North America|hCoV-19/USA/MN-MDH-1291/2020|EPI ISL 483011|B.1|USA|2020-03-24	North America|hCoV-19/USA/WI-UW-1222/2020|EPI ISL 536595|B.1.370|USA|2020-08-18	0.0004702305	North America
North America|hCoV-19/USA/PA-MGSC53-05/2020|EPI ISL 436501|B.1|USA|2020-03-24	North America|hCoV-19/USA/WI-UW-1222/2020|EPI ISL 536595|B.1.370|USA|2020-08-18	0.0004702087	North America
North America|hCoV-19/USA/MD-HP00037/2020|EPI ISL 434587|B.1|USA|2020-03-24	North America|hCoV-19/USA/WI-UW-1222/2020|EPI ISL 536595|B.1.370|USA|2020-08-18	0.0004702305	North America
North America|hCoV-19/USA/CA-CZB-59X002/2020|EPI ISL 450484|B|USA|2020-03-24	North America|hCoV-19/USA/WI-UW-1222/2020|EPI ISL 536595|B.1.370|USA|2020-08-18	0.0006718595	North America
North America|hCoV-19/USA/MI-QDX-502/2020|EPI ISL 571236|B.1|USA|2020-03-24	North America|hCoV-19/USA/WI-UW-1222/2020|EPI ISL 536595|B.1.370|USA|2020-08-18	0.0005038286	North America
North America|hCoV-19/USA/CA-CSMC19/2020|EPI ISL 475628|B.1|USA|2020-03-25	North America|hCoV-19/USA/WI-UW-1222/2020|EPI ISL 536595|B.1.370|USA|2020-08-18	0.0005038358	North America
North America|hCoV-19/USA/TX-HMH0371/2020|EPI ISL 434962|B.1.5|USA|2020-03-25	North America|hCoV-19/USA/WI-UW-1222/2020|EPI ISL 536595|B.1.370|USA|2020-08-18	0.0005374280	North America
North America|hCoV-19/USA/AZ-TG271591/2020|EPI ISL 426536|B.1.265|USA|2020-03-25	North America|hCoV-19/USA/WI-UW-1222/2020|EPI ISL 536595|B.1.370|USA|2020-08-18	0.0004366136	North America
North America|hCoV-19/USA/OR-PROV-230/2020|EPI ISL 482465|B.1.255|USA|2020-03-25	North America|hCoV-19/USA/WI-UW-1222/2020|EPI ISL 536595|B.1.370|USA|2020-08-18	0.0005038052	North America
North America|hCoV-19/USA/MI-MDHHS-SC21126/2020|EPI ISL 507902|B.1|USA|2020-03-26	North America|hCoV-19/USA/WI-UW-1222/2020|EPI ISL 536595|B.1.370|USA|2020-08-18	0.0005038053	North America
North America|hCoV-19/USA/MN-MDH-1451/2020|EPI ISL 514670|B.1|USA|2020-03-26	North America|hCoV-19/USA/WI-UW-1222/2020|EPI ISL 536595|B.1.370|USA|2020-08-18	0.0005710461	North America
North America|hCoV-19/USA/NY-NYUMC694/2020|EPI ISL 451409|B.1|USA|2020-03-26	North America|hCoV-19/USA/WI-UW-1222/2020|EPI ISL 536595|B.1.370|USA|2020-08-18	0.0004702305	North America
North America|hCoV-19/USA/NY-Wadsworth-30593-01/2020|EPI ISL 525632|B.1.1|USA|2020-03-26	North America|hCoV-19/USA/WI-UW-1222/2020|EPI ISL 536595|B.1.370|USA|2020-08-18	0.0006719313	North America
North America|hCoV-19/USA/PA-MGSC38-05/2020|EPI ISL 436486|B.1.255|USA|2020-03-26	North America|hCoV-19/USA/WI-UW-1222/2020|EPI ISL 536595|B.1.370|USA|2020-08-18	0.0005038052	North America
North America|hCoV-19/USA/MA-MGH-00200/2020|EPI ISL 460410|B.1.255|USA|2020-03-27	North America|hCoV-19/USA/WI-UW-1222/2020|EPI ISL 536595|B.1.370|USA|2020-08-18	0.0005710461	North America
North America|hCoV-19/Canada/Qc-L00240857/2020|EPI ISL 450306|B.1|Canada|2020-03-27	North America|hCoV-19/USA/WI-UW-1222/2020|EPI ISL 536595|B.1.370|USA|2020-08-18	0.0006046589	North America
North America|hCoV-19/USA/OR-PROV-038/2020|EPI ISL 482320|B.3|USA|2020-03-27	North America|hCoV-19/USA/WI-UW-1222/2020|EPI ISL 536595|B.1.370|USA|2020-08-18	0.0007727555	North America
North America|hCoV-19/USA/MA-MGH-00208/2020|EPI ISL 460108|B.1|USA|2020-03-27	North America|hCoV-19/USA/WI-UW-1222/2020|EPI ISL 536595|B.1.370|USA|2020-08-18	0.0005710461	North America
North America|hCoV-19/Canada/Qc-L00240556/2020|EPI ISL 450302|B.1.147|Canada|2020-03-27	North America|hCoV-19/USA/WI-UW-1222/2020|EPI ISL 536595|B.1.370|USA|2020-08-18	0.0005710287	North America
North America|hCoV-19/USA/TX-HMH0312/2020|EPI ISL 434928|B.1.265|USA|2020-03-28	North America|hCoV-19/USA/WI-UW-1222/2020|EPI ISL 536595|B.1.370|USA|2020-08-18	0.0004702088	North America
North America|hCoV-19/USA/WI-UW-243/2020|EPI ISL 428339|B|USA|2020-03-28	North America|hCoV-19/USA/WI-UW-1222/2020|EPI ISL 536595|B.1.370|USA|2020-08-18	0.0006718906	North America
North America|hCoV-19/USA/CA-CZB-1279/2020|EPI ISL 454637|B.1.5|USA|2020-03-28	North America|hCoV-19/USA/WI-UW-1222/2020|EPI ISL 536595|B.1.370|USA|2020-08-18	0.0005038285	North America
North America|hCoV-19/Canada/QC-LSPQ-L00242051/2020|EPI ISL 536308|B.1|Canada|2020-03-28	North America|hCoV-19/USA/WI-UW-1222/2020|EPI ISL 536595|B.1.370|USA|2020-08-18	0.0005039882	North America
North America|hCoV-19/USA/OR-PROV-224/2020|EPI ISL 482459|B.54|USA|2020-03-28	North America|hCoV-19/USA/WI-UW-1222/2020|EPI ISL 536595|B.1.370|USA|2020-08-18	0.0008063712	North America
North America|hCoV-19/USA/ID-UW-4448/2020|EPI ISL 426074|B.1.370|USA|2020-03-29	North America|hCoV-19/USA/WI-UW-1222/2020|EPI ISL 536595|B.1.370|USA|2020-08-18	0.0004702087	North America
North America|hCoV-19/USA/MN-MDH-277/2020|EPI ISL 450751|B.1.5|USA|2020-03-29	North America|hCoV-19/USA/WI-UW-1222/2020|EPI ISL 536595|B.1.370|USA|2020-08-18	0.0005710460	North America
North America|hCoV-19/USA/WA-UW-2609/2020|EPI ISL 486006|B.1|USA|2020-03-29	North America|hCoV-19/USA/WI-UW-1222/2020|EPI ISL 536595|B.1.370|USA|2020-08-18	0.0005038053	North America
North America|hCoV-19/USA/CA-UCLA-154/2020|EPI ISL 537493|A|USA|2020-03-29	North America|hCoV-19/USA/WI-UW-1222/2020|EPI ISL 536595|B.1.370|USA|2020-08-18	0.0009072776	North America
North America|hCoV-19/Canada/QC-LSPQ-L00242235/2020|EPI ISL 536313|B.1|Canada|2020-03-29	North America|hCoV-19/USA/WI-UW-1222/2020|EPI ISL 536595|B.1.370|USA|2020-08-18	0.0005038286	North America
North America|hCoV-19/USA/NY-NYUMC681/2020|EPI ISL 450398|B.1|USA|2020-03-30	North America|hCoV-19/USA/WI-UW-1222/2020|EPI ISL 536595|B.1.370|USA|2020-08-18	0.0005038205	North America
North America|hCoV-19/USA/WI-UW-105/2020|EPI ISL 425162|B.1|USA|2020-03-30	North America|hCoV-19/USA/WI-UW-1222/2020|EPI ISL 536595|B.1.370|USA|2020-08-18	0.0004702087	North America
North America|hCoV-19/USA/NY-NYUMC571/2020|EPI ISL 444688|B.1|USA|2020-03-30	North America|hCoV-19/USA/WI-UW-1222/2020|EPI ISL 536595|B.1.370|USA|2020-08-18	0.0005038053	North America
North America|hCoV-19/USA/CT-UW-2469/2020|EPI ISL 485922|B.1.255|USA|2020-03-30	North America|hCoV-19/USA/WI-UW-1222/2020|EPI ISL 536595|B.1.370|USA|2020-08-18	0.0005710023	North America
North America|hCoV-19/USA/NY-NYUMC586/2020|EPI ISL 444703|B.1|USA|2020-03-30	North America|hCoV-19/USA/WI-UW-1222/2020|EPI ISL 536595|B.1.370|USA|2020-08-18	0.0005374692	North America
North America|hCoV-19/USA/PA-MGEL89/2020|EPI ISL 454372|B.1|USA|2020-03-31	North America|hCoV-19/USA/WI-UW-1222/2020|EPI ISL 536595|B.1.370|USA|2020-08-18	0.0005374031	North America
North America|hCoV-19/USA/CT-UW-4251/2020|EPI ISL 427164|B.1|USA|2020-03-31	North America|hCoV-19/USA/WI-UW-1222/2020|EPI ISL 536595|B.1.370|USA|2020-08-18	0.0005710634	North America
North America|hCoV-19/USA/TX-HMH0409/2020|EPI ISL 434995|B.1.265|USA|2020-03-31	North America|hCoV-19/USA/WI-UW-1222/2020|EPI ISL 536595|B.1.370|USA|2020-08-18	0.0004702087	North America
North America|hCoV-19/USA/TX-HMH0384/2020|EPI ISL 434972|B.1.370|USA|2020-03-31	North America|hCoV-19/USA/WI-UW-1222/2020|EPI ISL 536595|B.1.370|USA|2020-08-18	0.0005038205	North America
North America|hCoV-19/USA/LA-SR0275/2020|EPI ISL 445130|B.1.370|USA|2020-03-31	North America|hCoV-19/USA/WI-UW-1222/2020|EPI ISL 536595|B.1.370|USA|2020-08-18	0.0005038053	North America
North America|hCoV-19/USA/NY-NYUMC164/2020|EPI ISL 426619|B.1|USA|2020-04-01	North America|hCoV-19/USA/WI-UW-1222/2020|EPI ISL 536595|B.1.370|USA|2020-08-18	0.0004702305	North America
North America|hCoV-19/USA/NY-NYUMC173/2020|EPI ISL 427470|B.1|USA|2020-04-01	North America|hCoV-19/USA/WI-UW-1222/2020|EPI ISL 536595|B.1.370|USA|2020-08-18	0.0005374194	North America
North America|hCoV-19/USA/CT-Yale-257/2020|EPI ISL 469183|B.1|USA|2020-04-01	North America|hCoV-19/USA/WI-UW-1222/2020|EPI ISL 536595|B.1.370|USA|2020-08-18	0.0006718693	North America
North America|hCoV-19/USA/CT-UW-6274/2020|EPI ISL 570094|B.1.1|USA|2020-04-01	North America|hCoV-19/USA/WI-UW-1222/2020|EPI ISL 536595|B.1.370|USA|2020-08-18	0.0007392562	North America
North America|hCoV-19/USA/CA-ALSR-1497/2020|EPI ISL 494622|B.1.370|USA|2020-04-01	North America|hCoV-19/USA/WI-UW-1222/2020|EPI ISL 536595|B.1.370|USA|2020-08-18	0.0005374692	North America
North America|hCoV-19/USA/CT-UW-6573/2020|EPI ISL 437870|B.1|USA|2020-04-02	North America|hCoV-19/USA/WI-UW-1222/2020|EPI ISL 536595|B.1.370|USA|2020-08-18	0.0005038053	North America
North America|hCoV-19/USA/PA-MGEL99/2020|EPI ISL 454379|B.1.3|USA|2020-04-02	North America|hCoV-19/USA/WI-UW-1222/2020|EPI ISL 536595|B.1.370|USA|2020-08-18	0.0005710370	North America
North America|hCoV-19/USA/AZ-TG273316/2020|EPI ISL 426568|B.1|USA|2020-04-02	North America|hCoV-19/USA/WI-UW-1222/2020|EPI ISL 536595|B.1.370|USA|2020-08-18	0.0006046492	North America
North America|hCoV-19/USA/FL-BPHL-0166/2020|EPI ISL 480817|B.1|USA|2020-04-02	North America|hCoV-19/USA/WI-UW-1222/2020|EPI ISL 536595|B.1.370|USA|2020-08-18	0.0004702087	North America
North America|hCoV-19/USA/WA-S339/2020|EPI ISL 434099|B.1|USA|2020-04-02	North America|hCoV-19/USA/WI-UW-1222/2020|EPI ISL 536595|B.1.370|USA|2020-08-18	0.0006047236	North America
North America|hCoV-19/USA/FL-AO2N/2020|EPI ISL 527381|B.1.1|USA|2020-04-03	North America|hCoV-19/USA/WI-UW-1222/2020|EPI ISL 536595|B.1.370|USA|2020-08-18	0.0006053057	North America
North America|hCoV-19/USA/NY-NYUMC248/2020|EPI ISL 428762|B.1|USA|2020-04-03	North America|hCoV-19/USA/WI-UW-1222/2020|EPI ISL 536595|B.1.370|USA|2020-08-18	0.0004702088	North America
North America|hCoV-19/USA/MA-MGH-00663/2020|EPI ISL 460377|B.1.356|USA|2020-04-03	North America|hCoV-19/USA/WI-UW-1222/2020|EPI ISL 536595|B.1.370|USA|2020-08-18	0.0005374031	North America
North America|hCoV-19/Canada/ON-OICR-SLB2829/2020|EPI ISL 538355|B.1|Canada|2020-04-03	North America|hCoV-19/USA/WI-UW-1222/2020|EPI ISL 536595|B.1.370|USA|2020-08-18	0.0005038052	North America
North America|hCoV-19/USA/ID-UW-6457/2020|EPI ISL 437833|B.1.370|USA|2020-04-03	North America|hCoV-19/USA/WI-UW-1222/2020|EPI ISL 536595|B.1.370|USA|2020-08-18	0.0003694274	North America
North America|hCoV-19/USA/MD-MDH-0027/2020|EPI ISL 481273|B.40|USA|2020-04-04	North America|hCoV-19/USA/WI-UW-1222/2020|EPI ISL 536595|B.1.370|USA|2020-08-18	0.0008736711	North America
North America|hCoV-19/USA/AK-PHL108/2020|EPI ISL 492059|B.1|USA|2020-04-04	North America|hCoV-19/USA/WI-UW-1222/2020|EPI ISL 536595|B.1.370|USA|2020-08-18	0.0005374194	North America
North America|hCoV-19/USA/MN-MDH-1668/2020|EPI ISL 560755|B.40|USA|2020-04-04	North America|hCoV-19/USA/WI-UW-1222/2020|EPI ISL 536595|B.1.370|USA|2020-08-18	0.0008736571	North America
North America|hCoV-19/USA/TX-HMH-466/2020|EPI ISL 543786|B.1.370|USA|2020-04-04	North America|hCoV-19/USA/WI-UW-1222/2020|EPI ISL 536595|B.1.370|USA|2020-08-18	0.0004702230	North America
North America|hCoV-19/USA/CA-CSMC117/2020|EPI ISL 475593|B.1|USA|2020-04-04	North America|hCoV-19/USA/WI-UW-1222/2020|EPI ISL 536595|B.1.370|USA|2020-08-18	0.0006718906	North America
North America|hCoV-19/USA/LA-SR0324/2020|EPI ISL 450178|B.1.265|USA|2020-04-05	North America|hCoV-19/USA/WI-UW-1222/2020|EPI ISL 536595|B.1.370|USA|2020-08-18	0.0004030198	North America
North America|hCoV-19/USA/NY-NYUMC253/2020|EPI ISL 428767|B.1|USA|2020-04-05	North America|hCoV-19/USA/WI-UW-1222/2020|EPI ISL 536595|B.1.370|USA|2020-08-18	0.0006046492	North America
North America|hCoV-19/USA/NY-Wadsworth-38698-01/2020|EPI ISL 525653|B.1|USA|2020-04-05	North America|hCoV-19/USA/WI-UW-1222/2020|EPI ISL 536595|B.1.370|USA|2020-08-18	0.0006046676	North America
North America|hCoV-19/USA/NY-NYUMC236/2020|EPI ISL 427635|B.1|USA|2020-04-05	North America|hCoV-19/USA/WI-UW-1222/2020|EPI ISL 536595|B.1.370|USA|2020-08-18	0.0005038052	North America
North America|hCoV-19/USA/CA-CSMC118/2020|EPI ISL 475594|B.1|USA|2020-04-05	North America|hCoV-19/USA/WI-UW-1222/2020|EPI ISL 536595|B.1.370|USA|2020-08-18	0.0004702230	North America
North America|hCoV-19/USA/NY-NYUMC264/2020|EPI ISL 428778|B.1.3|USA|2020-04-06	North America|hCoV-19/USA/WI-UW-1222/2020|EPI ISL 536595|B.1.370|USA|2020-08-18	0.0005710196	North America
North America|hCoV-19/USA/CA-ALSR-1147/2020|EPI ISL 494392|B.1.98|USA|2020-04-06	North America|hCoV-19/USA/WI-UW-1222/2020|EPI ISL 536595|B.1.370|USA|2020-08-18	0.0006046309	North America
North America|hCoV-19/USA/NY-NYUMC272/2020|EPI ISL 428786|B.1|USA|2020-04-06	North America|hCoV-19/USA/WI-UW-1222/2020|EPI ISL 536595|B.1.370|USA|2020-08-18	0.0005038052	North America
North America|hCoV-19/USA/CT-UW-5073/2020|EPI ISL 429645|B.1.255|USA|2020-04-06	North America|hCoV-19/USA/WI-UW-1222/2020|EPI ISL 536595|B.1.370|USA|2020-08-18	0.0005374031	North America
North America|hCoV-19/USA/MA-MGH-00696/2020|EPI ISL 460422|A.2|USA|2020-04-06	North America|hCoV-19/USA/WI-UW-1222/2020|EPI ISL 536595|B.1.370|USA|2020-08-18	0.0010754177	North America
North America|hCoV-19/USA/UT-01578/2020|EPI ISL 449824|B.1.5|USA|2020-04-07	North America|hCoV-19/USA/WI-UW-1222/2020|EPI ISL 536595|B.1.370|USA|2020-08-18	0.0005038285	North America
North America|hCoV-19/USA/NV-NSPHL-A0070/2020|EPI ISL 515350|B.1|USA|2020-04-07	North America|hCoV-19/USA/WI-UW-1222/2020|EPI ISL 536595|B.1.370|USA|2020-08-18	0.0004702087	North America
North America|hCoV-19/USA/CA-ALSR-0521-IPL/2020|EPI ISL 483199|B.1|USA|2020-04-07	North America|hCoV-19/USA/WI-UW-1222/2020|EPI ISL 536595|B.1.370|USA|2020-08-18	0.0004702230	North America
North America|hCoV-19/USA/NY-NYUMC333/2020|EPI ISL 430360|B.1|USA|2020-04-07	North America|hCoV-19/USA/WI-UW-1222/2020|EPI ISL 536595|B.1.370|USA|2020-08-18	0.0005710287	North America
North America|hCoV-19/USA/NY-NYUMC345/2020|EPI ISL 430372|B.1.3|USA|2020-04-07	North America|hCoV-19/USA/WI-UW-1222/2020|EPI ISL 536595|B.1.370|USA|2020-08-18	0.0005038053	North America
North America|hCoV-19/USA/CO-CSU-C2980-2/2020|EPI ISL 527411|B.1|USA|2020-04-08	North America|hCoV-19/USA/WI-UW-1222/2020|EPI ISL 536595|B.1.370|USA|2020-08-18	0.0006046213	North America
North America|hCoV-19/USA/CA-CZB-1343/2020|EPI ISL 468361|B|USA|2020-04-08	North America|hCoV-19/USA/WI-UW-1222/2020|EPI ISL 536595|B.1.370|USA|2020-08-18	0.0007727320	North America
North America|hCoV-19/USA/MN-MDH-387/2020|EPI ISL 437367|B.40|USA|2020-04-08	North America|hCoV-19/USA/WI-UW-1222/2020|EPI ISL 536595|B.1.370|USA|2020-08-18	0.0009072921	North America
North America|hCoV-19/USA/NY-NYU-VC-022/2020|EPI ISL 479674|B.1.3|USA|2020-04-08	North America|hCoV-19/USA/WI-UW-1222/2020|EPI ISL 536595|B.1.370|USA|2020-08-18	0.0005710197	North America
North America|hCoV-19/USA/CT-UW-6780/2020|EPI ISL 570145|B.1|USA|2020-04-09	North America|hCoV-19/USA/WI-UW-1222/2020|EPI ISL 536595|B.1.370|USA|2020-08-18	0.0005710288	North America
North America|hCoV-19/Canada/QC AM4/2020|EPI ISL 515214|B.1.147|Canada|2020-04-09	North America|hCoV-19/USA/WI-UW-1222/2020|EPI ISL 536595|B.1.370|USA|2020-08-18	0.0005710287	North America
North America|hCoV-19/USA/VA-DCLS-0239/2020|EPI ISL 452814|B.1|USA|2020-04-09	North America|hCoV-19/USA/WI-UW-1222/2020|EPI ISL 536595|B.1.370|USA|2020-08-18	0.0004702230	North America
North America|hCoV-19/USA/MI-MDHHS-SC21926/2020|EPI ISL 565986|B.1|USA|2020-04-09	North America|hCoV-19/USA/WI-UW-1222/2020|EPI ISL 536595|B.1.370|USA|2020-08-18	0.0005038286	North America
North America|hCoV-19/USA/CA-SR0356/2020|EPI ISL 458241|B.1|USA|2020-04-09	North America|hCoV-19/USA/WI-UW-1222/2020|EPI ISL 536595|B.1.370|USA|2020-08-18	0.0005374031	North America
North America|hCoV-19/USA/TX-QDX-218/2020|EPI ISL 498738|B.1.1|USA|2020-04-10	North America|hCoV-19/USA/WI-UW-1222/2020|EPI ISL 536595|B.1.370|USA|2020-08-18	0.0007055535	North America
North America|hCoV-19/USA/NY-NYUMC380/2020|EPI ISL 430407|B.1|USA|2020-04-10	North America|hCoV-19/USA/WI-UW-1222/2020|EPI ISL 536595|B.1.370|USA|2020-08-18	0.0005710552	North America
North America|hCoV-19/USA/TX-HMH-983/2020|EPI ISL 545945|B.1|USA|2020-04-10	North America|hCoV-19/USA/WI-UW-1222/2020|EPI ISL 536595|B.1.370|USA|2020-08-18	0.0004702087	North America
North America|hCoV-19/USA/CT-UW-6709/2020|EPI ISL 570137|B.1|USA|2020-04-10	North America|hCoV-19/USA/WI-UW-1222/2020|EPI ISL 536595|B.1.370|USA|2020-08-18	0.0004702230	North America
North America|hCoV-19/USA/VA-DCLS-0635/2020|EPI ISL 495307|B.1.3|USA|2020-04-11	North America|hCoV-19/USA/WI-UW-1222/2020|EPI ISL 536595|B.1.370|USA|2020-08-18	0.0006046493	North America
North America|hCoV-19/USA/LA-GBCL-26684444/2020|EPI ISL 485269|B.1|USA|2020-04-11	North America|hCoV-19/USA/WI-UW-1222/2020|EPI ISL 536595|B.1.370|USA|2020-08-18	0.0005038286	North America
North America|hCoV-19/USA/VA-DCLS-0099/2020|EPI ISL 434593|B.1|USA|2020-04-11	North America|hCoV-19/USA/WI-UW-1222/2020|EPI ISL 536595|B.1.370|USA|2020-08-18	0.0004702087	North America
North America|hCoV-19/USA/OR-PROV-057/2020|EPI ISL 482337|B.1|USA|2020-04-11	North America|hCoV-19/USA/WI-UW-1222/2020|EPI ISL 536595|B.1.370|USA|2020-08-18	0.0004704457	North America
North America|hCoV-19/Canada/ON-OICR-SLB2869/2020|EPI ISL 538386|B.1.1|Canada|2020-04-11	North America|hCoV-19/USA/WI-UW-1222/2020|EPI ISL 536595|B.1.370|USA|2020-08-18	0.0006383219	North America
North America|hCoV-19/USA/TX-HMH-1271/2020|EPI ISL 542621|B.1|USA|2020-04-12	North America|hCoV-19/USA/WI-UW-1222/2020|EPI ISL 536595|B.1.370|USA|2020-08-18	0.0005374280	North America
North America|hCoV-19/USA/OH-OSUP0024/2020|EPI ISL 430010|B.1|USA|2020-04-12	North America|hCoV-19/USA/WI-UW-1222/2020|EPI ISL 536595|B.1.370|USA|2020-08-18	0.0004706573	North America
North America|hCoV-19/USA/MI-MDHHS-SC21928/2020|EPI ISL 565988|B.1|USA|2020-04-12	North America|hCoV-19/USA/WI-UW-1222/2020|EPI ISL 536595|B.1.370|USA|2020-08-18	0.0005038438	North America
North America|hCoV-19/Canada/ON-UHTC 0070/2020|EPI ISL 464022|B.1.1|Canada|2020-04-12	North America|hCoV-19/USA/WI-UW-1222/2020|EPI ISL 536595|B.1.370|USA|2020-08-18	0.0007391662	North America
North America|hCoV-19/USA/CA-CSMC16/2020|EPI ISL 475625|B.1|USA|2020-04-13	North America|hCoV-19/USA/WI-UW-1222/2020|EPI ISL 536595|B.1.370|USA|2020-08-18	0.0006719946	North America
North America|hCoV-19/USA/TX-HMH-1546/2020|EPI ISL 542786|B.1|USA|2020-04-13	North America|hCoV-19/USA/WI-UW-1222/2020|EPI ISL 536595|B.1.370|USA|2020-08-18	0.0005038205	North America
North America|hCoV-19/USA/NJ-NYUMC401/2020|EPI ISL 430428|B.1|USA|2020-04-13	North America|hCoV-19/USA/WI-UW-1222/2020|EPI ISL 536595|B.1.370|USA|2020-08-18	0.0004702087	North America
North America|hCoV-19/USA/CA-ALSR-1222/2020|EPI ISL 494446|B.1.5|USA|2020-04-13	North America|hCoV-19/USA/WI-UW-1222/2020|EPI ISL 536595|B.1.370|USA|2020-08-18	0.0006046492	North America
North America|hCoV-19/USA/FL-BPHL-0321/2020|EPI ISL 489730|B.1|USA|2020-04-13	North America|hCoV-19/USA/WI-UW-1222/2020|EPI ISL 536595|B.1.370|USA|2020-08-18	0.0005374280	North America
North America|hCoV-19/USA/VA-DCLS-0159/2020|EPI ISL 437792|B.1|USA|2020-04-14	North America|hCoV-19/USA/WI-UW-1222/2020|EPI ISL 536595|B.1.370|USA|2020-08-18	0.0004702087	North America
North America|hCoV-19/USA/MN-CDC-6538/2020|EPI ISL 527724|B.1|USA|2020-04-14	North America|hCoV-19/USA/WI-UW-1222/2020|EPI ISL 536595|B.1.370|USA|2020-08-18	0.0004702305	North America
North America|hCoV-19/USA/NY-NYUMC428/2020|EPI ISL 435495|B.1|USA|2020-04-14	North America|hCoV-19/USA/WI-UW-1222/2020|EPI ISL 536595|B.1.370|USA|2020-08-18	0.0004366136	North America
North America|hCoV-19/USA/NY-NYUMC446/2020|EPI ISL 435513|B.1|USA|2020-04-14	North America|hCoV-19/USA/WI-UW-1222/2020|EPI ISL 536595|B.1.370|USA|2020-08-18	0.0005038286	North America
North America|hCoV-19/USA/UN-UW-2897/2020|EPI ISL 485969|B.1|USA|2020-04-15	North America|hCoV-19/USA/WI-UW-1222/2020|EPI ISL 536595|B.1.370|USA|2020-08-18	0.0004366136	North America
North America|hCoV-19/USA/CA-ALSR-0472-SAN/2020|EPI ISL 483162|B.1|USA|2020-04-15	North America|hCoV-19/USA/WI-UW-1222/2020|EPI ISL 536595|B.1.370|USA|2020-08-18	0.0006046492	North America
North America|hCoV-19/USA/LA-EVTL09/2020|EPI ISL 435042|B.1.370|USA|2020-04-15	North America|hCoV-19/USA/WI-UW-1222/2020|EPI ISL 536595|B.1.370|USA|2020-08-18	0.0005374194	North America
North America|hCoV-19/USA/IL-UW-358/2020|EPI ISL 450712|B.1|USA|2020-04-15	North America|hCoV-19/USA/WI-UW-1222/2020|EPI ISL 536595|B.1.370|USA|2020-08-18	0.0005038053	North America
North America|hCoV-19/USA/VA-DCLS-0135/2020|EPI ISL 437774|B.1|USA|2020-04-15	North America|hCoV-19/USA/WI-UW-1222/2020|EPI ISL 536595|B.1.370|USA|2020-08-18	0.0005038286	North America
North America|hCoV-19/USA/MN-CDC-6551/2020|EPI ISL 527728|B.1|USA|2020-04-16	North America|hCoV-19/USA/WI-UW-1222/2020|EPI ISL 536595|B.1.370|USA|2020-08-18	0.0005038286	North America
North America|hCoV-19/USA/TX-HMH-3056/2020|EPI ISL 543962|B.1.1|USA|2020-04-16	North America|hCoV-19/USA/WI-UW-1222/2020|EPI ISL 536595|B.1.370|USA|2020-08-18	0.0007055209	North America
North America|hCoV-19/USA/VA-DCLS-0193/2020|EPI ISL 437408|B.1|USA|2020-04-16	North America|hCoV-19/USA/WI-UW-1222/2020|EPI ISL 536595|B.1.370|USA|2020-08-18	0.0004702087	North America
North America|hCoV-19/USA/WY-WYPHL-20009305/2020|EPI ISL 539796|B.1|USA|2020-04-16	North America|hCoV-19/USA/WI-UW-1222/2020|EPI ISL 536595|B.1.370|USA|2020-08-18	0.0004702230	North America
North America|hCoV-19/USA/TX-HMH-920/2020|EPI ISL 545919|B.1.370|USA|2020-04-17	North America|hCoV-19/USA/WI-UW-1222/2020|EPI ISL 536595|B.1.370|USA|2020-08-18	0.0005374194	North America
North America|hCoV-19/USA/VA-DCLS-0672/2020|EPI ISL 500835|B.1.3|USA|2020-04-17	North America|hCoV-19/USA/WI-UW-1222/2020|EPI ISL 536595|B.1.370|USA|2020-08-18	0.0006046493	North America
North America|hCoV-19/USA/LA-GBCL-26544570/2020|EPI ISL 485142|B.1.370|USA|2020-04-17	North America|hCoV-19/USA/WI-UW-1222/2020|EPI ISL 536595|B.1.370|USA|2020-08-18	0.0005710288	North America
North America|hCoV-19/USA/MN-MDH-1246/2020|EPI ISL 482967|B.1|USA|2020-04-17	North America|hCoV-19/USA/WI-UW-1222/2020|EPI ISL 536595|B.1.370|USA|2020-08-18	0.0004702087	North America
North America|hCoV-19/USA/VA-DCLS-0248/2020|EPI ISL 452822|B.1.3|USA|2020-04-17	North America|hCoV-19/USA/WI-UW-1222/2020|EPI ISL 536595|B.1.370|USA|2020-08-18	0.0005710024	North America
North America|hCoV-19/USA/WA-UW-7671/2020|EPI ISL 570190|B.4|USA|2020-04-18	North America|hCoV-19/USA/WI-UW-1222/2020|EPI ISL 536595|B.1.370|USA|2020-08-18	0.0010082407	North America
North America|hCoV-19/USA/CA-ALSR-0611-SAN/2020|EPI ISL 483256|B.1.5|USA|2020-04-18	North America|hCoV-19/USA/WI-UW-1222/2020|EPI ISL 536595|B.1.370|USA|2020-08-18	0.0006046772	North America
North America|hCoV-19/USA/WA-UW-2414/2020|EPI ISL 485990|B.1|USA|2020-04-18	North America|hCoV-19/USA/WI-UW-1222/2020|EPI ISL 536595|B.1.370|USA|2020-08-18	0.0006718703	North America
North America|hCoV-19/USA/VA-DCLS-0683/2020|EPI ISL 500845|B.1|USA|2020-04-18	North America|hCoV-19/USA/WI-UW-1222/2020|EPI ISL 536595|B.1.370|USA|2020-08-18	0.0006049394	North America
North America|hCoV-19/USA/WA-UW-7777/2020|EPI ISL 570194|B.1|USA|2020-04-19	North America|hCoV-19/USA/WI-UW-1222/2020|EPI ISL 536595|B.1.370|USA|2020-08-18	0.0004702230	North America
North America|hCoV-19/USA/WA-UW-2428/2020|EPI ISL 485992|B.1|USA|2020-04-19	North America|hCoV-19/USA/WI-UW-1222/2020|EPI ISL 536595|B.1.370|USA|2020-08-18	0.0005374529	North America
North America|hCoV-19/USA/MI-MDHHS-SC20220/2020|EPI ISL 447190|B.1|USA|2020-04-19	North America|hCoV-19/USA/WI-UW-1222/2020|EPI ISL 536595|B.1.370|USA|2020-08-18	0.0005038053	North America
North America|hCoV-19/USA/WA-S608/2020|EPI ISL 438161|B.1.1|USA|2020-04-19	North America|hCoV-19/USA/WI-UW-1222/2020|EPI ISL 536595|B.1.370|USA|2020-08-18	0.0007055535	North America
North America|hCoV-19/USA/WA-S649/2020|EPI ISL 438202|B.1.1|USA|2020-04-19	North America|hCoV-19/USA/WI-UW-1222/2020|EPI ISL 536595|B.1.370|USA|2020-08-18	0.0007055208	North America
North America|hCoV-19/USA/NY-NYUMC449/2020|EPI ISL 435516|B.1|USA|2020-04-20	North America|hCoV-19/USA/WI-UW-1222/2020|EPI ISL 536595|B.1.370|USA|2020-08-18	0.0004702087	North America
North America|hCoV-19/USA/NY-NYUMC459/2020|EPI ISL 435525|B.1.3|USA|2020-04-20	North America|hCoV-19/USA/WI-UW-1222/2020|EPI ISL 536595|B.1.370|USA|2020-08-18	0.0005710196	North America
North America|hCoV-19/USA/MI-UM-2006S001114/2020|EPI ISL 495585|B.1|USA|2020-04-20	North America|hCoV-19/USA/WI-UW-1222/2020|EPI ISL 536595|B.1.370|USA|2020-08-18	0.0004366136	North America
North America|hCoV-19/USA/TX-HMH-1252/2020|EPI ISL 542613|B.1.370|USA|2020-04-20	North America|hCoV-19/USA/WI-UW-1222/2020|EPI ISL 536595|B.1.370|USA|2020-08-18	0.0005038053	North America
North America|hCoV-19/USA/LA-GBCL-26513049/2020|EPI ISL 485089|B.1.370|USA|2020-04-21	North America|hCoV-19/USA/WI-UW-1222/2020|EPI ISL 536595|B.1.370|USA|2020-08-18	0.0004366268	North America
North America|hCoV-19/USA/TX-HMH-1396/2020|EPI ISL 542694|B.1|USA|2020-04-21	North America|hCoV-19/USA/WI-UW-1222/2020|EPI ISL 536595|B.1.370|USA|2020-08-18	0.0005374031	North America
North America|hCoV-19/USA/UN-CDC-7467/2020|EPI ISL 514072|B.1.1|USA|2020-04-21	North America|hCoV-19/USA/WI-UW-1222/2020|EPI ISL 536595|B.1.370|USA|2020-08-18	0.0006383025	North America
North America|hCoV-19/USA/NY-NYUMC476/2020|EPI ISL 435541|B.1|USA|2020-04-21	North America|hCoV-19/USA/WI-UW-1222/2020|EPI ISL 536595|B.1.370|USA|2020-08-18	0.0006046492	North America
North America|hCoV-19/USA/LA-GBCL-26513062/2020|EPI ISL 485095|B.1.265|USA|2020-04-21	North America|hCoV-19/USA/WI-UW-1222/2020|EPI ISL 536595|B.1.370|USA|2020-08-18	0.0005374529	North America
North America|hCoV-19/USA/TX-HMH-1337/2020|EPI ISL 542657|B.1|USA|2020-04-22	North America|hCoV-19/USA/WI-UW-1222/2020|EPI ISL 536595|B.1.370|USA|2020-08-18	0.0005038205	North America
North America|hCoV-19/USA/LA-GBCL-26513029/2020|EPI ISL 485080|B.1.370|USA|2020-04-22	North America|hCoV-19/USA/WI-UW-1222/2020|EPI ISL 536595|B.1.370|USA|2020-08-18	0.0004366268	North America
North America|hCoV-19/USA/VA-DCLS-0288/2020|EPI ISL 463094|B.1.3|USA|2020-04-22	North America|hCoV-19/USA/WI-UW-1222/2020|EPI ISL 536595|B.1.370|USA|2020-08-18	0.0006382538	North America
North America|hCoV-19/USA/TX-HMH-1189/2020|EPI ISL 542577|B.1.1.61|USA|2020-04-22	North America|hCoV-19/USA/WI-UW-1222/2020|EPI ISL 536595|B.1.370|USA|2020-08-18	0.0008400889	North America
North America|hCoV-19/USA/OR-PROV-103/2020|EPI ISL 482373|B|USA|2020-04-23	North America|hCoV-19/USA/WI-UW-1222/2020|EPI ISL 536595|B.1.370|USA|2020-08-18	0.0008065338	North America
North America|hCoV-19/USA/LA-EVTL043/2020|EPI ISL 451204|B.1.370|USA|2020-04-23	North America|hCoV-19/USA/WI-UW-1222/2020|EPI ISL 536595|B.1.370|USA|2020-08-18	0.0006046772	North America
North America|hCoV-19/USA/WA-S848/2020|EPI ISL 463338|B.1.124|USA|2020-04-23	North America|hCoV-19/USA/WI-UW-1222/2020|EPI ISL 536595|B.1.370|USA|2020-08-18	0.0006046492	North America
North America|hCoV-19/USA/CA-ALSR-0645-IPL/2020|EPI ISL 483277|B.1.5|USA|2020-04-23	North America|hCoV-19/USA/WI-UW-1222/2020|EPI ISL 536595|B.1.370|USA|2020-08-18	0.0006046492	North America
North America|hCoV-19/USA/VA-DCLS-0292/2020|EPI ISL 463096|B.1|USA|2020-04-23	North America|hCoV-19/USA/WI-UW-1222/2020|EPI ISL 536595|B.1.370|USA|2020-08-18	0.0005038286	North America
North America|hCoV-19/USA/LA-EVTL028/2020|EPI ISL 435566|B.1.265|USA|2020-04-24	North America|hCoV-19/USA/WI-UW-1222/2020|EPI ISL 536595|B.1.370|USA|2020-08-18	0.0004702088	North America
North America|hCoV-19/USA/LA-EVTL026/2020|EPI ISL 435564|B.1|USA|2020-04-24	North America|hCoV-19/USA/WI-UW-1222/2020|EPI ISL 536595|B.1.370|USA|2020-08-18	0.0004366136	North America
North America|hCoV-19/USA/NY-NYUMC483/2020|EPI ISL 435548|B.1|USA|2020-04-24	North America|hCoV-19/USA/WI-UW-1222/2020|EPI ISL 536595|B.1.370|USA|2020-08-18	0.0004702230	North America
North America|hCoV-19/USA/CA-ALSR-1202/2020|EPI ISL 494434|B.1|USA|2020-04-24	North America|hCoV-19/USA/WI-UW-1222/2020|EPI ISL 536595|B.1.370|USA|2020-08-18	0.0006047052	North America
North America|hCoV-19/USA/NY-NYUMC838/2020|EPI ISL 460603|B.1.3|USA|2020-04-24	North America|hCoV-19/USA/WI-UW-1222/2020|EPI ISL 536595|B.1.370|USA|2020-08-18	0.0005375458	North America
North America|hCoV-19/USA/VA-DCLS-1129/2020|EPI ISL 529922|B.1|USA|2020-04-25	North America|hCoV-19/USA/WI-UW-1222/2020|EPI ISL 536595|B.1.370|USA|2020-08-18	0.0005040825	North America
North America|hCoV-19/USA/MN-MDH-1131/2020|EPI ISL 476716|B.1|USA|2020-04-25	North America|hCoV-19/USA/WI-UW-1222/2020|EPI ISL 536595|B.1.370|USA|2020-08-18	0.0004702087	North America
North America|hCoV-19/USA/VA-DCLS-1141/2020|EPI ISL 529930|B.1|USA|2020-04-25	North America|hCoV-19/USA/WI-UW-1222/2020|EPI ISL 536595|B.1.370|USA|2020-08-18	0.0004366136	North America
North America|hCoV-19/USA/TX-HMH-1524/2020|EPI ISL 542773|B.1.370|USA|2020-04-25	North America|hCoV-19/USA/WI-UW-1222/2020|EPI ISL 536595|B.1.370|USA|2020-08-18	0.0005038286	North America
North America|hCoV-19/USA/LA-GBCL-26492480/2020|EPI ISL 485046|B.1.370|USA|2020-04-25	North America|hCoV-19/USA/WI-UW-1222/2020|EPI ISL 536595|B.1.370|USA|2020-08-18	0.0005038358	North America
North America|hCoV-19/USA/VA-DCLS-0411/2020|EPI ISL 467805|B.1|USA|2020-04-26	North America|hCoV-19/USA/WI-UW-1222/2020|EPI ISL 536595|B.1.370|USA|2020-08-18	0.0005038286	North America
North America|hCoV-19/USA/CA-CZB-1150/2020|EPI ISL 454615|B.1|USA|2020-04-26	North America|hCoV-19/USA/WI-UW-1222/2020|EPI ISL 536595|B.1.370|USA|2020-08-18	0.0005710461	North America
North America|hCoV-19/USA/MI-MDHHS-SC20637/2020|EPI ISL 462719|B.1|USA|2020-04-26	North America|hCoV-19/USA/WI-UW-1222/2020|EPI ISL 536595|B.1.370|USA|2020-08-18	0.0006718596	North America
North America|hCoV-19/USA/VA-DCLS-0414/2020|EPI ISL 467808|B.1|USA|2020-04-26	North America|hCoV-19/USA/WI-UW-1222/2020|EPI ISL 536595|B.1.370|USA|2020-08-18	0.0005374280	North America
North America|hCoV-19/USA/VI-CDC-4371/2020|EPI ISL 454649|B.1|USA|2020-04-26	North America|hCoV-19/USA/WI-UW-1222/2020|EPI ISL 536595|B.1.370|USA|2020-08-18	0.0004366136	North America
North America|hCoV-19/USA/UT-CDC-9755/2020|EPI ISL 509692|B.1.178|USA|2020-04-27	North America|hCoV-19/USA/WI-UW-1222/2020|EPI ISL 536595|B.1.370|USA|2020-08-18	0.0007727569	North America
North America|hCoV-19/USA/CA-ALSR-1587/2020|EPI ISL 494675|B.1.255|USA|2020-04-27	North America|hCoV-19/USA/WI-UW-1222/2020|EPI ISL 536595|B.1.370|USA|2020-08-18	0.0005038052	North America
North America|hCoV-19/USA/WA-S913/2020|EPI ISL 463403|B.1.5|USA|2020-04-27	North America|hCoV-19/USA/WI-UW-1222/2020|EPI ISL 536595|B.1.370|USA|2020-08-18	0.0005038285	North America
North America|hCoV-19/USA/TX-HMH-1298/2020|EPI ISL 542635|B.1|USA|2020-04-27	North America|hCoV-19/USA/WI-UW-1222/2020|EPI ISL 536595|B.1.370|USA|2020-08-18	0.0005374031	North America
North America|hCoV-19/USA/CA-ALSR-1154/2020|EPI ISL 494397|B.1|USA|2020-04-27	North America|hCoV-19/USA/WI-UW-1222/2020|EPI ISL 536595|B.1.370|USA|2020-08-18	0.0006718907	North America
North America|hCoV-19/USA/NY-NYUMC905/2020|EPI ISL 467398|B.1.1|USA|2020-04-28	North America|hCoV-19/USA/WI-UW-1222/2020|EPI ISL 536595|B.1.370|USA|2020-08-18	0.0007728037	North America
North America|hCoV-19/USA/CA-ALSR-1266/2020|EPI ISL 494466|B.1|USA|2020-04-28	North America|hCoV-19/USA/WI-UW-1222/2020|EPI ISL 536595|B.1.370|USA|2020-08-18	0.0006382731	North America
North America|hCoV-19/USA/TN-QDX-246/2020|EPI ISL 498737|B.1.370|USA|2020-04-28	North America|hCoV-19/USA/WI-UW-1222/2020|EPI ISL 536595|B.1.370|USA|2020-08-18	0.0005374692	North America
North America|hCoV-19/USA/TX-HMH-1518/2020|EPI ISL 542768|B.1.370|USA|2020-04-28	North America|hCoV-19/USA/WI-UW-1222/2020|EPI ISL 536595|B.1.370|USA|2020-08-18	0.0005038053	North America
North America|hCoV-19/USA/VA-DCLS-0360/2020|EPI ISL 516689|B.1.3|USA|2020-04-28	North America|hCoV-19/USA/WI-UW-1222/2020|EPI ISL 536595|B.1.370|USA|2020-08-18	0.0006046493	North America
North America|hCoV-19/USA/OR-PROV-128/2020|EPI ISL 482392|B.1|USA|2020-04-29	North America|hCoV-19/USA/WI-UW-1222/2020|EPI ISL 536595|B.1.370|USA|2020-08-18	0.0005374529	North America
North America|hCoV-19/USA/IL-QDX-248/2020|EPI ISL 498722|B.1.370|USA|2020-04-29	North America|hCoV-19/USA/WI-UW-1222/2020|EPI ISL 536595|B.1.370|USA|2020-08-18	0.0007054556	North America
North America|hCoV-19/USA/UT-02895/2020|EPI ISL 513686|B.1.5|USA|2020-04-29	North America|hCoV-19/USA/WI-UW-1222/2020|EPI ISL 536595|B.1.370|USA|2020-08-18	0.0006046309	North America
North America|hCoV-19/USA/LA-EVTL067/2020|EPI ISL 451228|B.1.265|USA|2020-04-29	North America|hCoV-19/USA/WI-UW-1222/2020|EPI ISL 536595|B.1.370|USA|2020-08-18	0.0004366136	North America
North America|hCoV-19/USA/CO-CSU-D1050-1/2020|EPI ISL 527426|B.1.5|USA|2020-04-29	North America|hCoV-19/USA/WI-UW-1222/2020|EPI ISL 536595|B.1.370|USA|2020-08-18	0.0006046772	North America
North America|hCoV-19/USA/CA-ALSR-1279/2020|EPI ISL 494476|B.1.5|USA|2020-04-30	North America|hCoV-19/USA/WI-UW-1222/2020|EPI ISL 536595|B.1.370|USA|2020-08-18	0.0007391438	North America
North America|hCoV-19/USA/NM-QDX-211/2020|EPI ISL 494534|B.1.5|USA|2020-04-30	North America|hCoV-19/USA/WI-UW-1222/2020|EPI ISL 536595|B.1.370|USA|2020-08-18	0.0006046492	North America
North America|hCoV-19/USA/CA-CZB-1113/2020|EPI ISL 444071|B.1.3|USA|2020-04-30	North America|hCoV-19/USA/WI-UW-1222/2020|EPI ISL 536595|B.1.370|USA|2020-08-18	0.0005710461	North America
North America|hCoV-19/USA/TX-HMH-1468/2020|EPI ISL 542740|B.1|USA|2020-04-30	North America|hCoV-19/USA/WI-UW-1222/2020|EPI ISL 536595|B.1.370|USA|2020-08-18	0.0006382934	North America
North America|hCoV-19/USA/TX-HMH-2305/2020|EPI ISL 545235|B.1|USA|2020-04-30	North America|hCoV-19/USA/WI-UW-1222/2020|EPI ISL 536595|B.1.370|USA|2020-08-18	0.0005374031	North America
North America|hCoV-19/USA/FL-BPHL-0246/2020|EPI ISL 480897|B.1.370|USA|2020-05-01	North America|hCoV-19/USA/WI-UW-1222/2020|EPI ISL 536595|B.1.370|USA|2020-08-18	0.0005710461	North America
North America|hCoV-19/USA/MN-MDH-1606/2020|EPI ISL 530202|B.1|USA|2020-05-01	North America|hCoV-19/USA/WI-UW-1222/2020|EPI ISL 536595|B.1.370|USA|2020-08-18	0.0005710197	North America
North America|hCoV-19/USA/LA-EVTL049/2020|EPI ISL 451210|B.1.265|USA|2020-05-01	North America|hCoV-19/USA/WI-UW-1222/2020|EPI ISL 536595|B.1.370|USA|2020-08-18	0.0004702088	North America
North America|hCoV-19/USA/CA-ALSR-1289/2020|EPI ISL 494482|B.1.5|USA|2020-05-01	North America|hCoV-19/USA/WI-UW-1222/2020|EPI ISL 536595|B.1.370|USA|2020-08-18	0.0006046492	North America
North America|hCoV-19/USA/LA-EVTL048/2020|EPI ISL 451209|B.1.265|USA|2020-05-01	North America|hCoV-19/USA/WI-UW-1222/2020|EPI ISL 536595|B.1.370|USA|2020-08-18	0.0004366136	North America
North America|hCoV-19/USA/TX-HMH-1435/2020|EPI ISL 542722|B.1.1|USA|2020-05-02	North America|hCoV-19/USA/WI-UW-1222/2020|EPI ISL 536595|B.1.370|USA|2020-08-18	0.0007055535	North America
North America|hCoV-19/USA/MN-CDC-6265/2020|EPI ISL 527688|B.1|USA|2020-05-02	North America|hCoV-19/USA/WI-UW-1222/2020|EPI ISL 536595|B.1.370|USA|2020-08-18	0.0005710197	North America
North America|hCoV-19/USA/TX-HMH-1441/2020|EPI ISL 542725|B.1|USA|2020-05-02	North America|hCoV-19/USA/WI-UW-1222/2020|EPI ISL 536595|B.1.370|USA|2020-08-18	0.0004366136	North America
North America|hCoV-19/USA/OR-PROV-137/2020|EPI ISL 482399|B.1|USA|2020-05-02	North America|hCoV-19/USA/WI-UW-1222/2020|EPI ISL 536595|B.1.370|USA|2020-08-18	0.0005374529	North America
North America|hCoV-19/USA/NV-NSPHL-A0145/2020|EPI ISL 515410|B.1|USA|2020-05-02	North America|hCoV-19/USA/WI-UW-1222/2020|EPI ISL 536595|B.1.370|USA|2020-08-18	0.0004702087	North America
North America|hCoV-19/USA/NV-NSPHL-A0147/2020|EPI ISL 515412|B.1|USA|2020-05-03	North America|hCoV-19/USA/WI-UW-1222/2020|EPI ISL 536595|B.1.370|USA|2020-08-18	0.0007391438	North America
North America|hCoV-19/USA/CA-ALSR-1580/2020|EPI ISL 494669|B.1|USA|2020-05-03	North America|hCoV-19/USA/WI-UW-1222/2020|EPI ISL 536595|B.1.370|USA|2020-08-18	0.0006718907	North America
North America|hCoV-19/USA/CA-ALSR-0753-IPL/2020|EPI ISL 483333|B.1.5|USA|2020-05-03	North America|hCoV-19/USA/WI-UW-1222/2020|EPI ISL 536595|B.1.370|USA|2020-08-18	0.0005710460	North America
North America|hCoV-19/USA/NE-11343/2020|EPI ISL 475209|B.1|USA|2020-05-03	North America|hCoV-19/USA/WI-UW-1222/2020|EPI ISL 536595|B.1.370|USA|2020-08-18	0.0006719111	North America
North America|hCoV-19/USA/VA-CDC-8005/2020|EPI ISL 540435|B.1.3|USA|2020-05-03	North America|hCoV-19/USA/WI-UW-1222/2020|EPI ISL 536595|B.1.370|USA|2020-08-18	0.0006046493	North America
North America|hCoV-19/USA/TX-HMH-2054/2020|EPI ISL 545090|B.1|USA|2020-05-04	North America|hCoV-19/USA/WI-UW-1222/2020|EPI ISL 536595|B.1.370|USA|2020-08-18	0.0005374442	North America
North America|hCoV-19/USA/WA-S1124/2020|EPI ISL 463614|B.1.124|USA|2020-05-04	North America|hCoV-19/USA/WI-UW-1222/2020|EPI ISL 536595|B.1.370|USA|2020-08-18	0.0006718488	North America
North America|hCoV-19/USA/CA-ALSR-0530-SAN/2020|EPI ISL 483204|B.1|USA|2020-05-04	North America|hCoV-19/USA/WI-UW-1222/2020|EPI ISL 536595|B.1.370|USA|2020-08-18	0.0005038286	North America
North America|hCoV-19/USA/MN-CDC-6508/2020|EPI ISL 527714|B.1|USA|2020-05-04	North America|hCoV-19/USA/WI-UW-1222/2020|EPI ISL 536595|B.1.370|USA|2020-08-18	0.0004702305	North America
North America|hCoV-19/USA/CA-ALSR-1268/2020|EPI ISL 494468|B.1|USA|2020-05-04	North America|hCoV-19/USA/WI-UW-1222/2020|EPI ISL 536595|B.1.370|USA|2020-08-18	0.0007391320	North America
North America|hCoV-19/USA/CA-ALSR-1410/2020|EPI ISL 494586|B.1|USA|2020-05-05	North America|hCoV-19/USA/WI-UW-1222/2020|EPI ISL 536595|B.1.370|USA|2020-08-18	0.0006382731	North America
North America|hCoV-19/USA/WA-S1148/2020|EPI ISL 463638|B.1.124|USA|2020-05-05	North America|hCoV-19/USA/WI-UW-1222/2020|EPI ISL 536595|B.1.370|USA|2020-08-18	0.0007054769	North America
North America|hCoV-19/USA/VA-DCLS-0462/2020|EPI ISL 477671|B.1|USA|2020-05-05	North America|hCoV-19/USA/WI-UW-1222/2020|EPI ISL 536595|B.1.370|USA|2020-08-18	0.0005038286	North America
North America|hCoV-19/USA/SC-DHEC-0180/2020|EPI ISL 529186|B.1.370|USA|2020-05-05	North America|hCoV-19/USA/WI-UW-1222/2020|EPI ISL 536595|B.1.370|USA|2020-08-18	0.0005710024	North America
North America|hCoV-19/USA/VA-DCLS-0451/2020|EPI ISL 477664|B.1|USA|2020-05-05	North America|hCoV-19/USA/WI-UW-1222/2020|EPI ISL 536595|B.1.370|USA|2020-08-18	0.0006719529	North America
North America|hCoV-19/USA/UT-CDC-9782/2020|EPI ISL 509709|B.1|USA|2020-05-06	North America|hCoV-19/USA/WI-UW-1222/2020|EPI ISL 536595|B.1.370|USA|2020-08-18	0.0006718392	North America
North America|hCoV-19/USA/VA-DCLS-0466/2020|EPI ISL 477672|B.1.9|USA|2020-05-06	North America|hCoV-19/USA/WI-UW-1222/2020|EPI ISL 536595|B.1.370|USA|2020-08-18	0.0007054454	North America
North America|hCoV-19/USA/WA-S1184/2020|EPI ISL 463674|B.1|USA|2020-05-06	North America|hCoV-19/USA/WI-UW-1222/2020|EPI ISL 536595|B.1.370|USA|2020-08-18	0.0005374280	North America
North America|hCoV-19/USA/VA-DCLS-0469/2020|EPI ISL 526777|B.1|USA|2020-05-06	North America|hCoV-19/USA/WI-UW-1222/2020|EPI ISL 536595|B.1.370|USA|2020-08-18	0.0004702087	North America
North America|hCoV-19/USA/VA-DCLS-0468/2020|EPI ISL 526776|B.1.9|USA|2020-05-06	North America|hCoV-19/USA/WI-UW-1222/2020|EPI ISL 536595|B.1.370|USA|2020-08-18	0.0007726619	North America
North America|hCoV-19/USA/LA-EVTL119/2020|EPI ISL 451280|B.1.265|USA|2020-05-07	North America|hCoV-19/USA/WI-UW-1222/2020|EPI ISL 536595|B.1.370|USA|2020-08-18	0.0005038053	North America
North America|hCoV-19/USA/WI-UW-842/2020|EPI ISL 509849|B.1|USA|2020-05-07	North America|hCoV-19/USA/WI-UW-1222/2020|EPI ISL 536595|B.1.370|USA|2020-08-18	0.0006384274	North America
North America|hCoV-19/USA/CA-ALSR-1390/2020|EPI ISL 494579|B.1.5|USA|2020-05-07	North America|hCoV-19/USA/WI-UW-1222/2020|EPI ISL 536595|B.1.370|USA|2020-08-18	0.0006046772	North America
North America|hCoV-19/USA/TX-HMH-2040/2020|EPI ISL 545079|B.1|USA|2020-05-07	North America|hCoV-19/USA/WI-UW-1222/2020|EPI ISL 536595|B.1.370|USA|2020-08-18	0.0005038053	North America
North America|hCoV-19/USA/FL-BPHL-1468/2020|EPI ISL 549250|B.1.1|USA|2020-05-08	North America|hCoV-19/USA/WI-UW-1222/2020|EPI ISL 536595|B.1.370|USA|2020-08-18	0.0006383321	North America
North America|hCoV-19/USA/LA-EVTL098/2020|EPI ISL 451259|B.1.265|USA|2020-05-08	North America|hCoV-19/USA/WI-UW-1222/2020|EPI ISL 536595|B.1.370|USA|2020-08-18	0.0004702088	North America
North America|hCoV-19/USA/LA-EVTL081/2020|EPI ISL 451242|B.1.370|USA|2020-05-08	North America|hCoV-19/USA/WI-UW-1222/2020|EPI ISL 536595|B.1.370|USA|2020-08-18	0.0005374280	North America
North America|hCoV-19/USA/MN-MDH-1636/2020|EPI ISL 539830|B.1|USA|2020-05-08	North America|hCoV-19/USA/WI-UW-1222/2020|EPI ISL 536595|B.1.370|USA|2020-08-18	0.0005710817	North America
North America|hCoV-19/USA/OR-PROV-168/2020|EPI ISL 482419|B.54|USA|2020-05-08	North America|hCoV-19/USA/WI-UW-1222/2020|EPI ISL 536595|B.1.370|USA|2020-08-18	0.0007727802	North America
North America|hCoV-19/USA/TX-HMH-2081/2020|EPI ISL 545110|B.1.265|USA|2020-05-09	North America|hCoV-19/USA/WI-UW-1222/2020|EPI ISL 536595|B.1.370|USA|2020-08-18	0.0004702087	North America
North America|hCoV-19/USA/CA-CZB-1499/2020|EPI ISL 468448|B.1|USA|2020-05-09	North America|hCoV-19/USA/WI-UW-1222/2020|EPI ISL 536595|B.1.370|USA|2020-08-18	0.0005038286	North America
North America|hCoV-19/USA/UT-03305/2020|EPI ISL 493020|B.1.370|USA|2020-05-09	North America|hCoV-19/USA/WI-UW-1222/2020|EPI ISL 536595|B.1.370|USA|2020-08-18	0.0006727411	North America
North America|hCoV-19/USA/TX-HMH-2068/2020|EPI ISL 545101|B.1.1|USA|2020-05-09	North America|hCoV-19/USA/WI-UW-1222/2020|EPI ISL 536595|B.1.370|USA|2020-08-18	0.0006383320	North America
North America|hCoV-19/USA/CA-ALSR-0563-SAN/2020|EPI ISL 483225|B.1.5|USA|2020-05-10	North America|hCoV-19/USA/WI-UW-1222/2020|EPI ISL 536595|B.1.370|USA|2020-08-18	0.0006046492	North America
North America|hCoV-19/USA/NY-NYUMC891/2020|EPI ISL 467384|B.1|USA|2020-05-10	North America|hCoV-19/USA/WI-UW-1222/2020|EPI ISL 536595|B.1.370|USA|2020-08-18	0.0004702087	North America
North America|hCoV-19/USA/WI-GMF-M00001/2020|EPI ISL 455573|B.1.3|USA|2020-05-10	North America|hCoV-19/USA/WI-UW-1222/2020|EPI ISL 536595|B.1.370|USA|2020-08-18	0.0006046212	North America
North America|hCoV-19/USA/AL-SV107V1/2020|EPI ISL 509428|B.1|USA|2020-05-10	North America|hCoV-19/USA/WI-UW-1222/2020|EPI ISL 536595|B.1.370|USA|2020-08-18	0.0007391320	North America
North America|hCoV-19/USA/WA-S1476/2020|EPI ISL 495651|B.1|USA|2020-05-11	North America|hCoV-19/USA/WI-UW-1222/2020|EPI ISL 536595|B.1.370|USA|2020-08-18	0.0007055107	North America
North America|hCoV-19/USA/VA-DCLS-0486/2020|EPI ISL 526793|B.1|USA|2020-05-11	North America|hCoV-19/USA/WI-UW-1222/2020|EPI ISL 536595|B.1.370|USA|2020-08-18	0.0004702087	North America
North America|hCoV-19/USA/TX-HMH-2279/2020|EPI ISL 545221|B.1.1|USA|2020-05-11	North America|hCoV-19/USA/WI-UW-1222/2020|EPI ISL 536595|B.1.370|USA|2020-08-18	0.0007055535	North America
North America|hCoV-19/USA/CA-CZB-1520/2020|EPI ISL 468466|B.1|USA|2020-05-11	North America|hCoV-19/USA/WI-UW-1222/2020|EPI ISL 536595|B.1.370|USA|2020-08-18	0.0005038286	North America
North America|hCoV-19/USA/VA-DCLS-0485/2020|EPI ISL 526792|B.1|USA|2020-05-11	North America|hCoV-19/USA/WI-UW-1222/2020|EPI ISL 536595|B.1.370|USA|2020-08-18	0.0004702305	North America
North America|hCoV-19/USA/OR-PROV-175/2020|EPI ISL 482425|B.1.3|USA|2020-05-12	North America|hCoV-19/USA/WI-UW-1222/2020|EPI ISL 536595|B.1.370|USA|2020-08-18	0.0007392348	North America
North America|hCoV-19/USA/AL-P44e/2020|EPI ISL 509424|B.1.370|USA|2020-05-12	North America|hCoV-19/USA/WI-UW-1222/2020|EPI ISL 536595|B.1.370|USA|2020-08-18	0.0006046869	North America
North America|hCoV-19/USA/VA-DCLS-0891/2020|EPI ISL 516678|B.1|USA|2020-05-12	North America|hCoV-19/USA/WI-UW-1222/2020|EPI ISL 536595|B.1.370|USA|2020-08-18	0.0005038205	North America
North America|hCoV-19/USA/WA-S1276/2020|EPI ISL 495726|B.1.1|USA|2020-05-12	North America|hCoV-19/USA/WI-UW-1222/2020|EPI ISL 536595|B.1.370|USA|2020-08-18	0.0007391662	North America
North America|hCoV-19/USA/FL-BPHL-0282/2020|EPI ISL 480933|B.1|USA|2020-05-13	North America|hCoV-19/USA/WI-UW-1222/2020|EPI ISL 536595|B.1.370|USA|2020-08-18	0.0006382242	North America
North America|hCoV-19/USA/VA-DCLS-0380/2020|EPI ISL 463136|B.1.3|USA|2020-05-13	North America|hCoV-19/USA/WI-UW-1222/2020|EPI ISL 536595|B.1.370|USA|2020-08-18	0.0007054995	North America
North America|hCoV-19/USA/VA-DCLS-0899/2020|EPI ISL 516684|B.1.1|USA|2020-05-13	North America|hCoV-19/USA/WI-UW-1222/2020|EPI ISL 536595|B.1.370|USA|2020-08-18	0.0007055748	North America
North America|hCoV-19/USA/CO-CSU-E0462-2/2020|EPI ISL 527480|B.1.315|USA|2020-05-13	North America|hCoV-19/USA/WI-UW-1222/2020|EPI ISL 536595|B.1.370|USA|2020-08-18	0.0005710725	North America
North America|hCoV-19/USA/OR-PROV-183/2020|EPI ISL 482431|B.1|USA|2020-05-14	North America|hCoV-19/USA/WI-UW-1222/2020|EPI ISL 536595|B.1.370|USA|2020-08-18	0.0005374529	North America
North America|hCoV-19/USA/FL-BPHL-0294/2020|EPI ISL 480945|B.1.370|USA|2020-05-14	North America|hCoV-19/USA/WI-UW-1222/2020|EPI ISL 536595|B.1.370|USA|2020-08-18	0.0005710461	North America
North America|hCoV-19/USA/OR-PROV-187/2020|EPI ISL 482435|B.1.124|USA|2020-05-14	North America|hCoV-19/USA/WI-UW-1222/2020|EPI ISL 536595|B.1.370|USA|2020-08-18	0.0006046492	North America
North America|hCoV-19/USA/TX-HMH-1819/2020|EPI ISL 542862|B.1.1|USA|2020-05-14	North America|hCoV-19/USA/WI-UW-1222/2020|EPI ISL 536595|B.1.370|USA|2020-08-18	0.0007055208	North America
North America|hCoV-19/USA/FL-BPHL-0297/2020|EPI ISL 480948|B.1.370|USA|2020-05-15	North America|hCoV-19/USA/WI-UW-1222/2020|EPI ISL 536595|B.1.370|USA|2020-08-18	0.0006046492	North America
North America|hCoV-19/USA/NV-NSPHL-A0164/2020|EPI ISL 515426|B.1|USA|2020-05-15	North America|hCoV-19/USA/WI-UW-1222/2020|EPI ISL 536595|B.1.370|USA|2020-08-18	0.0004702087	North America
North America|hCoV-19/USA/FL-BPHL-0293/2020|EPI ISL 480944|B.1|USA|2020-05-15	North America|hCoV-19/USA/WI-UW-1222/2020|EPI ISL 536595|B.1.370|USA|2020-08-18	0.0005710552	North America
North America|hCoV-19/USA/TX-HMH-2233/2020|EPI ISL 545193|B.1.1|USA|2020-05-15	North America|hCoV-19/USA/WI-UW-1222/2020|EPI ISL 536595|B.1.370|USA|2020-08-18	0.0006383026	North America
North America|hCoV-19/USA/OR-PROV-192/2020|EPI ISL 482437|B.1.3|USA|2020-05-16	North America|hCoV-19/USA/WI-UW-1222/2020|EPI ISL 536595|B.1.370|USA|2020-08-18	0.0006718907	North America
North America|hCoV-19/USA/NV-NSPHL-A0165/2020|EPI ISL 515427|B.1.265|USA|2020-05-16	North America|hCoV-19/USA/WI-UW-1222/2020|EPI ISL 536595|B.1.370|USA|2020-08-18	0.0004366136	North America
North America|hCoV-19/USA/TX-HMH-1758/2020|EPI ISL 542818|B.1.3|USA|2020-05-16	North America|hCoV-19/USA/WI-UW-1222/2020|EPI ISL 536595|B.1.370|USA|2020-08-18	0.0006382833	North America
North America|hCoV-19/USA/TX-HMH-1796/2020|EPI ISL 542845|B.1.1|USA|2020-05-16	North America|hCoV-19/USA/WI-UW-1222/2020|EPI ISL 536595|B.1.370|USA|2020-08-18	0.0006383026	North America
North America|hCoV-19/USA/MN-MDH-1207/2020|EPI ISL 477296|B.1|USA|2020-05-16	North America|hCoV-19/USA/WI-UW-1222/2020|EPI ISL 536595|B.1.370|USA|2020-08-18	0.0005710288	North America
North America|hCoV-19/USA/UT-08709/2020|EPI ISL 524767|B.1.255|USA|2020-05-17	North America|hCoV-19/USA/WI-UW-1222/2020|EPI ISL 536595|B.1.370|USA|2020-08-18	0.0005374280	North America
North America|hCoV-19/USA/TX-HMH-1778/2020|EPI ISL 542833|B.1.370|USA|2020-05-17	North America|hCoV-19/USA/WI-UW-1222/2020|EPI ISL 536595|B.1.370|USA|2020-08-18	0.0005710023	North America
North America|hCoV-19/USA/TX-HMH-1991/2020|EPI ISL 545056|B.1.1|USA|2020-05-17	North America|hCoV-19/USA/WI-UW-1222/2020|EPI ISL 536595|B.1.370|USA|2020-08-18	0.0006719110	North America
North America|hCoV-19/USA/OR-PROV-193/2020|EPI ISL 482438|B.1.3|USA|2020-05-17	North America|hCoV-19/USA/WI-UW-1222/2020|EPI ISL 536595|B.1.370|USA|2020-08-18	0.0006382833	North America
North America|hCoV-19/USA/TX-HMH-2005/2020|EPI ISL 545064|B.1.370|USA|2020-05-18	North America|hCoV-19/USA/WI-UW-1222/2020|EPI ISL 536595|B.1.370|USA|2020-08-18	0.0004366136	North America
North America|hCoV-19/USA/VA-DCLS-0310/2020|EPI ISL 463113|B.1.1|USA|2020-05-18	North America|hCoV-19/USA/WI-UW-1222/2020|EPI ISL 536595|B.1.370|USA|2020-08-18	0.0008737506	North America
North America|hCoV-19/USA/VA-DCLS-0304/2020|EPI ISL 463107|B.1.1|USA|2020-05-18	North America|hCoV-19/USA/WI-UW-1222/2020|EPI ISL 536595|B.1.370|USA|2020-08-18	0.0008064691	North America
North America|hCoV-19/USA/CA-ALSR-1753/2020|EPI ISL 512166|B.1|USA|2020-05-18	North America|hCoV-19/USA/WI-UW-1222/2020|EPI ISL 536595|B.1.370|USA|2020-08-18	0.0006383026	North America
North America|hCoV-19/USA/CA-ALSR-1638/2020|EPI ISL 494706|B.1|USA|2020-05-19	North America|hCoV-19/USA/WI-UW-1222/2020|EPI ISL 536595|B.1.370|USA|2020-08-18	0.0006046029	North America
North America|hCoV-19/USA/CA-SR0463/2020|EPI ISL 467984|B.1.5|USA|2020-05-19	North America|hCoV-19/USA/WI-UW-1222/2020|EPI ISL 536595|B.1.370|USA|2020-08-18	0.0006382537	North America
North America|hCoV-19/USA/NV-NSPHL-A0180/2020|EPI ISL 515437|B.1.5|USA|2020-05-19	North America|hCoV-19/USA/WI-UW-1222/2020|EPI ISL 536595|B.1.370|USA|2020-08-18	0.0005374442	North America
North America|hCoV-19/USA/UT-08629/2020|EPI ISL 524367|B.1.370|USA|2020-05-19	North America|hCoV-19/USA/WI-UW-1222/2020|EPI ISL 536595|B.1.370|USA|2020-08-18	0.0005710899	North America
North America|hCoV-19/Canada/ON-UHTC 0123/2020|EPI ISL 526268|B.1.1|Canada|2020-05-20	North America|hCoV-19/USA/WI-UW-1222/2020|EPI ISL 536595|B.1.370|USA|2020-08-18	0.0007728037	North America
North America|hCoV-19/USA/UT-08527/2020|EPI ISL 524290|B.1|USA|2020-05-20	North America|hCoV-19/USA/WI-UW-1222/2020|EPI ISL 536595|B.1.370|USA|2020-08-18	0.0006718799	North America
North America|hCoV-19/USA/UT-08387/2020|EPI ISL 524170|B.1.370|USA|2020-05-20	North America|hCoV-19/USA/WI-UW-1222/2020|EPI ISL 536595|B.1.370|USA|2020-08-18	0.0005374606	North America
North America|hCoV-19/USA/CA-ALSR-1866/2020|EPI ISL 512212|B.1.5|USA|2020-05-20	North America|hCoV-19/USA/WI-UW-1222/2020|EPI ISL 536595|B.1.370|USA|2020-08-18	0.0006719529	North America
North America|hCoV-19/USA/VA-DCLS-0948/2020|EPI ISL 522805|B.1|USA|2020-05-21	North America|hCoV-19/USA/WI-UW-1222/2020|EPI ISL 536595|B.1.370|USA|2020-08-18	0.0005710288	North America
North America|hCoV-19/USA/CA-CZB-2148/2020|EPI ISL 486365|B.1.3|USA|2020-05-21	North America|hCoV-19/USA/WI-UW-1222/2020|EPI ISL 536595|B.1.370|USA|2020-08-18	0.0006046213	North America
North America|hCoV-19/USA/MN-MDH-1588/2020|EPI ISL 530184|B.1|USA|2020-05-21	North America|hCoV-19/USA/WI-UW-1222/2020|EPI ISL 536595|B.1.370|USA|2020-08-18	0.0005710461	North America
North America|hCoV-19/USA/CA-ALSR-1739/2020|EPI ISL 512160|B.1|USA|2020-05-21	North America|hCoV-19/USA/WI-UW-1222/2020|EPI ISL 536595|B.1.370|USA|2020-08-18	0.0006046869	North America
North America|hCoV-19/USA/CA-ALSR-1756/2020|EPI ISL 512167|B.1.5|USA|2020-05-21	North America|hCoV-19/USA/WI-UW-1222/2020|EPI ISL 536595|B.1.370|USA|2020-08-18	0.0006046492	North America
North America|hCoV-19/USA/TX-HMH-2162/2020|EPI ISL 545153|B.1|USA|2020-05-22	North America|hCoV-19/USA/WI-UW-1222/2020|EPI ISL 536595|B.1.370|USA|2020-08-18	0.0005710725	North America
North America|hCoV-19/USA/WI-UW-835/2020|EPI ISL 509842|B.1|USA|2020-05-22	North America|hCoV-19/USA/WI-UW-1222/2020|EPI ISL 536595|B.1.370|USA|2020-08-18	0.0006384559	North America
North America|hCoV-19/USA/UT-08456/2020|EPI ISL 524228|B.1.370|USA|2020-05-22	North America|hCoV-19/USA/WI-UW-1222/2020|EPI ISL 536595|B.1.370|USA|2020-08-18	0.0005374692	North America
North America|hCoV-19/USA/TX-HMH-2170/2020|EPI ISL 545159|B.1.370|USA|2020-05-22	North America|hCoV-19/USA/WI-UW-1222/2020|EPI ISL 536595|B.1.370|USA|2020-08-18	0.0005374194	North America
North America|hCoV-19/USA/UT-UPHL-2008831/2020|EPI ISL 524851|B.1.370|USA|2020-05-23	North America|hCoV-19/USA/WI-UW-1222/2020|EPI ISL 536595|B.1.370|USA|2020-08-18	0.0005374606	North America
North America|hCoV-19/USA/TX-HMH-2189/2020|EPI ISL 545171|B.1.1|USA|2020-05-23	North America|hCoV-19/USA/WI-UW-1222/2020|EPI ISL 536595|B.1.370|USA|2020-08-18	0.0007392004	North America
North America|hCoV-19/USA/MD-MDH-0098/2020|EPI ISL 522833|B.1|USA|2020-05-23	North America|hCoV-19/USA/WI-UW-1222/2020|EPI ISL 536595|B.1.370|USA|2020-08-18	0.0005374357	North America
North America|hCoV-19/Canada/ON-UHTC-0175/2020|EPI ISL 569973|B.1.1|Canada|2020-05-23	North America|hCoV-19/USA/WI-UW-1222/2020|EPI ISL 536595|B.1.370|USA|2020-08-18	0.0007391662	North America
North America|hCoV-19/USA/TX-HMH-2253/2020|EPI ISL 545206|B.1.370|USA|2020-05-24	North America|hCoV-19/USA/WI-UW-1222/2020|EPI ISL 536595|B.1.370|USA|2020-08-18	0.0005374357	North America
North America|hCoV-19/USA/VA-DCLS-0498/2020|EPI ISL 485815|B.1|USA|2020-05-24	North America|hCoV-19/USA/WI-UW-1222/2020|EPI ISL 536595|B.1.370|USA|2020-08-18	0.0006383322	North America
North America|hCoV-19/USA/UT-08617/2020|EPI ISL 524358|B.1|USA|2020-05-24	North America|hCoV-19/USA/WI-UW-1222/2020|EPI ISL 536595|B.1.370|USA|2020-08-18	0.0006046492	North America
North America|hCoV-19/USA/MD-MDH-0088/2020|EPI ISL 522824|B.1|USA|2020-05-24	North America|hCoV-19/USA/WI-UW-1222/2020|EPI ISL 536595|B.1.370|USA|2020-08-18	0.0005713166	North America
North America|hCoV-19/USA/VA-DCLS-0494/2020|EPI ISL 485814|B.1|USA|2020-05-24	North America|hCoV-19/USA/WI-UW-1222/2020|EPI ISL 536595|B.1.370|USA|2020-08-18	0.0006047235	North America
North America|hCoV-19/USA/WA-S1536/2020|EPI ISL 495962|B.1.124|USA|2020-05-25	North America|hCoV-19/USA/WI-UW-1222/2020|EPI ISL 536595|B.1.370|USA|2020-08-18	0.0006382435	North America
North America|hCoV-19/USA/MI-MDHHS-SC20926/2020|EPI ISL 476062|B.1|USA|2020-05-25	North America|hCoV-19/USA/WI-UW-1222/2020|EPI ISL 536595|B.1.370|USA|2020-08-18	0.0004702087	North America
North America|hCoV-19/USA/UT-UPHL-2008799/2020|EPI ISL 524825|B.1|USA|2020-05-25	North America|hCoV-19/USA/WI-UW-1222/2020|EPI ISL 536595|B.1.370|USA|2020-08-18	0.0005038053	North America
North America|hCoV-19/USA/TX-HMH-2389/2020|EPI ISL 545281|B.1.1|USA|2020-05-25	North America|hCoV-19/USA/WI-UW-1222/2020|EPI ISL 536595|B.1.370|USA|2020-08-18	0.0007055208	North America
North America|hCoV-19/USA/TX-HMH-2425/2020|EPI ISL 545306|B.1.1|USA|2020-05-26	North America|hCoV-19/USA/WI-UW-1222/2020|EPI ISL 536595|B.1.370|USA|2020-08-18	0.0006383026	North America
North America|hCoV-19/USA/FL-BPHL-0815/2020|EPI ISL 514161|B.1|USA|2020-05-26	North America|hCoV-19/USA/WI-UW-1222/2020|EPI ISL 536595|B.1.370|USA|2020-08-18	0.0007054781	North America
North America|hCoV-19/USA/WI-UW-817/2020|EPI ISL 509824|B.1|USA|2020-05-26	North America|hCoV-19/USA/WI-UW-1222/2020|EPI ISL 536595|B.1.370|USA|2020-08-18	0.0005374280	North America
North America|hCoV-19/USA/WA-S1562/2020|EPI ISL 495988|B.1|USA|2020-05-26	North America|hCoV-19/USA/WI-UW-1222/2020|EPI ISL 536595|B.1.370|USA|2020-08-18	0.0006382833	North America
North America|hCoV-19/USA/TX-HMH-2403/2020|EPI ISL 545290|B.1|USA|2020-05-26	North America|hCoV-19/USA/WI-UW-1222/2020|EPI ISL 536595|B.1.370|USA|2020-08-18	0.0004702087	North America
North America|hCoV-19/USA/NV-NSPHL-A0202/2020|EPI ISL 515456|B.1|USA|2020-05-27	North America|hCoV-19/USA/WI-UW-1222/2020|EPI ISL 536595|B.1.370|USA|2020-08-18	0.0005038286	North America
North America|hCoV-19/USA/WA-S1647/2020|EPI ISL 496073|B.1|USA|2020-05-27	North America|hCoV-19/USA/WI-UW-1222/2020|EPI ISL 536595|B.1.370|USA|2020-08-18	0.0005038053	North America
North America|hCoV-19/USA/WA-S1635/2020|EPI ISL 496061|B.1|USA|2020-05-27	North America|hCoV-19/USA/WI-UW-1222/2020|EPI ISL 536595|B.1.370|USA|2020-08-18	0.0005038286	North America
North America|hCoV-19/USA/WA-S1634/2020|EPI ISL 496060|B.1|USA|2020-05-27	North America|hCoV-19/USA/WI-UW-1222/2020|EPI ISL 536595|B.1.370|USA|2020-08-18	0.0004702087	North America
North America|hCoV-19/USA/WA-S1638/2020|EPI ISL 496064|B.1|USA|2020-05-27	North America|hCoV-19/USA/WI-UW-1222/2020|EPI ISL 536595|B.1.370|USA|2020-08-18	0.0005038205	North America
North America|hCoV-19/USA/MN-MDH-1583/2020|EPI ISL 530179|B.1.3|USA|2020-05-28	North America|hCoV-19/USA/WI-UW-1222/2020|EPI ISL 536595|B.1.370|USA|2020-08-18	0.0007054668	North America
North America|hCoV-19/USA/TX-HMH-2474/2020|EPI ISL 545331|B.1.255|USA|2020-05-28	North America|hCoV-19/USA/WI-UW-1222/2020|EPI ISL 536595|B.1.370|USA|2020-08-18	0.0006046492	North America
North America|hCoV-19/USA/TX-HMH-2482/2020|EPI ISL 545334|B.1.1|USA|2020-05-28	North America|hCoV-19/USA/WI-UW-1222/2020|EPI ISL 536595|B.1.370|USA|2020-08-18	0.0007392005	North America
North America|hCoV-19/USA/VA-DCLS-0997/2020|EPI ISL 526899|B.1|USA|2020-05-28	North America|hCoV-19/USA/WI-UW-1222/2020|EPI ISL 536595|B.1.370|USA|2020-08-18	0.0005710725	North America
North America|hCoV-19/USA/UT-UPHL-2008928/2020|EPI ISL 525033|B.1|USA|2020-05-28	North America|hCoV-19/USA/WI-UW-1222/2020|EPI ISL 536595|B.1.370|USA|2020-08-18	0.0007055209	North America
North America|hCoV-19/USA/TX-HMH-2465/2020|EPI ISL 545325|B.1|USA|2020-05-29	North America|hCoV-19/USA/WI-UW-1222/2020|EPI ISL 536595|B.1.370|USA|2020-08-18	0.0006382924	North America
North America|hCoV-19/USA/UT-UPHL-2008806/2020|EPI ISL 524832|B.1.370|USA|2020-05-29	North America|hCoV-19/USA/WI-UW-1222/2020|EPI ISL 536595|B.1.370|USA|2020-08-18	0.0005374855	North America
North America|hCoV-19/USA/MD-MDH-0125/2020|EPI ISL 529167|B.1|USA|2020-05-29	North America|hCoV-19/USA/WI-UW-1222/2020|EPI ISL 536595|B.1.370|USA|2020-08-18	0.0005374529	North America
North America|hCoV-19/USA/FL-BPHL-0551/2020|EPI ISL 508754|B.1.370|USA|2020-05-29	North America|hCoV-19/USA/WI-UW-1222/2020|EPI ISL 536595|B.1.370|USA|2020-08-18	0.0007054668	North America
North America|hCoV-19/USA/WA-S1660/2020|EPI ISL 496086|B.1.1|USA|2020-05-29	North America|hCoV-19/USA/WI-UW-1222/2020|EPI ISL 536595|B.1.370|USA|2020-08-18	0.0006719625	North America
North America|hCoV-19/USA/TX-HMH-3016/2020|EPI ISL 543936|B.1.1|USA|2020-05-30	North America|hCoV-19/USA/WI-UW-1222/2020|EPI ISL 536595|B.1.370|USA|2020-08-18	0.0006719733	North America
North America|hCoV-19/USA/TX-HMH-3032/2020|EPI ISL 543946|B.1.370|USA|2020-05-30	North America|hCoV-19/USA/WI-UW-1222/2020|EPI ISL 536595|B.1.370|USA|2020-08-18	0.0005374031	North America
North America|hCoV-19/USA/TX-HMH-2342/2020|EPI ISL 545255|B.1.370|USA|2020-05-30	North America|hCoV-19/USA/WI-UW-1222/2020|EPI ISL 536595|B.1.370|USA|2020-08-18	0.0006383322	North America
North America|hCoV-19/USA/TX-HMH-3033/2020|EPI ISL 543947|B.1|USA|2020-05-30	North America|hCoV-19/USA/WI-UW-1222/2020|EPI ISL 536595|B.1.370|USA|2020-08-18	0.0005710197	North America
North America|hCoV-19/USA/TX-HMH-3011/2020|EPI ISL 543931|B.1.1|USA|2020-05-30	North America|hCoV-19/USA/WI-UW-1222/2020|EPI ISL 536595|B.1.370|USA|2020-08-18	0.0007392005	North America
North America|hCoV-19/USA/TX-HMH-2434/2020|EPI ISL 545307|B.1|USA|2020-05-31	North America|hCoV-19/USA/WI-UW-1222/2020|EPI ISL 536595|B.1.370|USA|2020-08-18	0.0005374529	North America
North America|hCoV-19/USA/TX-HMH-2319/2020|EPI ISL 545241|B.1.1|USA|2020-05-31	North America|hCoV-19/USA/WI-UW-1222/2020|EPI ISL 536595|B.1.370|USA|2020-08-18	0.0006046955	North America
North America|hCoV-19/Canada/ON-UHTC 0139/2020|EPI ISL 526275|B.1.1|Canada|2020-05-31	North America|hCoV-19/USA/WI-UW-1222/2020|EPI ISL 536595|B.1.370|USA|2020-08-18	0.0007055535	North America
North America|hCoV-19/USA/CA-UCLA-30/2020|EPI ISL 537563|B.1|USA|2020-05-31	North America|hCoV-19/USA/WI-UW-1222/2020|EPI ISL 536595|B.1.370|USA|2020-08-18	0.0006719519	North America
North America|hCoV-19/USA/TX-HMH-2993/2020|EPI ISL 543917|B.1.265|USA|2020-05-31	North America|hCoV-19/USA/WI-UW-1222/2020|EPI ISL 536595|B.1.370|USA|2020-08-18	0.0004702087	North America
North America|hCoV-19/USA/UT-UPHL-2008777/2020|EPI ISL 524808|B.1.370|USA|2020-06-01	North America|hCoV-19/USA/WI-UW-1222/2020|EPI ISL 536595|B.1.370|USA|2020-08-18	0.0005038905	North America
North America|hCoV-19/USA/TX-HMH-2543/2020|EPI ISL 545373|B.1.370|USA|2020-06-01	North America|hCoV-19/USA/WI-UW-1222/2020|EPI ISL 536595|B.1.370|USA|2020-08-18	0.0004702230	North America
North America|hCoV-19/USA/WA-S1728/2020|EPI ISL 496154|B.1.1|USA|2020-06-01	North America|hCoV-19/USA/WI-UW-1222/2020|EPI ISL 536595|B.1.370|USA|2020-08-18	0.0007055535	North America
North America|hCoV-19/USA/TX-HMH-2567/2020|EPI ISL 545392|B.1|USA|2020-06-01	North America|hCoV-19/USA/WI-UW-1222/2020|EPI ISL 536595|B.1.370|USA|2020-08-18	0.0006382731	North America
North America|hCoV-19/USA/UT-UPHL-2008832/2020|EPI ISL 524852|B.1.370|USA|2020-06-01	North America|hCoV-19/USA/WI-UW-1222/2020|EPI ISL 536595|B.1.370|USA|2020-08-18	0.0005374854	North America
North America|hCoV-19/USA/CA-IGI-0075/2020|EPI ISL 511829|B.1.3|USA|2020-06-02	North America|hCoV-19/USA/WI-UW-1222/2020|EPI ISL 536595|B.1.370|USA|2020-08-18	0.0008064576	North America
North America|hCoV-19/USA/CA-CDC-4684/2020|EPI ISL 535662|B.1|USA|2020-06-02	North America|hCoV-19/USA/WI-UW-1222/2020|EPI ISL 536595|B.1.370|USA|2020-08-18	0.0007054995	North America
North America|hCoV-19/USA/WA-S1802/2020|EPI ISL 496228|B.1|USA|2020-06-02	North America|hCoV-19/USA/WI-UW-1222/2020|EPI ISL 536595|B.1.370|USA|2020-08-18	0.0004701870	North America
North America|hCoV-19/USA/NV-NSPHL-A0206/2020|EPI ISL 515460|B.1|USA|2020-06-02	North America|hCoV-19/USA/WI-UW-1222/2020|EPI ISL 536595|B.1.370|USA|2020-08-18	0.0005710725	North America
North America|hCoV-19/USA/CA-IGI-0050/2020|EPI ISL 511805|B.1|USA|2020-06-02	North America|hCoV-19/USA/WI-UW-1222/2020|EPI ISL 536595|B.1.370|USA|2020-08-18	0.0005374280	North America
North America|hCoV-19/USA/VA-DCLS-1017/2020|EPI ISL 526907|B.1.1|USA|2020-06-03	North America|hCoV-19/USA/WI-UW-1222/2020|EPI ISL 536595|B.1.370|USA|2020-08-18	0.0009745227	North America
North America|hCoV-19/USA/TX-HMH-2768/2020|EPI ISL 545541|B.1.265|USA|2020-06-03	North America|hCoV-19/USA/WI-UW-1222/2020|EPI ISL 536595|B.1.370|USA|2020-08-18	0.0004366136	North America
North America|hCoV-19/USA/WA-S1816/2020|EPI ISL 496242|B.1.124|USA|2020-06-03	North America|hCoV-19/USA/WI-UW-1222/2020|EPI ISL 536595|B.1.370|USA|2020-08-18	0.0006382242	North America
North America|hCoV-19/USA/WA-S1938/2020|EPI ISL 497366|B.1.124|USA|2020-06-03	North America|hCoV-19/USA/WI-UW-1222/2020|EPI ISL 536595|B.1.370|USA|2020-08-18	0.0007390978	North America
North America|hCoV-19/USA/WI-GMF-05143/2020|EPI ISL 471145|B.1.3|USA|2020-06-03	North America|hCoV-19/USA/WI-UW-1222/2020|EPI ISL 536595|B.1.370|USA|2020-08-18	0.0006046772	North America
North America|hCoV-19/USA/CA-CDC-4698/2020|EPI ISL 535675|B.1|USA|2020-06-04	North America|hCoV-19/USA/WI-UW-1222/2020|EPI ISL 536595|B.1.370|USA|2020-08-18	0.0007055209	North America
North America|hCoV-19/USA/WA-S1959/2020|EPI ISL 497387|B.1|USA|2020-06-04	North America|hCoV-19/USA/WI-UW-1222/2020|EPI ISL 536595|B.1.370|USA|2020-08-18	0.0005038286	North America
North America|hCoV-19/USA/TX-HMH-2706/2020|EPI ISL 545492|B.1.370|USA|2020-06-04	North America|hCoV-19/USA/WI-UW-1222/2020|EPI ISL 536595|B.1.370|USA|2020-08-18	0.0005374031	North America
North America|hCoV-19/USA/CA-CDC-4703/2020|EPI ISL 535680|B.1.5|USA|2020-06-04	North America|hCoV-19/USA/WI-UW-1222/2020|EPI ISL 536595|B.1.370|USA|2020-08-18	0.0006719110	North America
North America|hCoV-19/USA/CA-CDC-4713/2020|EPI ISL 535689|B.1|USA|2020-06-04	North America|hCoV-19/USA/WI-UW-1222/2020|EPI ISL 536595|B.1.370|USA|2020-08-18	0.0006382537	North America
North America|hCoV-19/USA/TX-HMH-2739/2020|EPI ISL 545518|B.1|USA|2020-06-05	North America|hCoV-19/USA/WI-UW-1222/2020|EPI ISL 536595|B.1.370|USA|2020-08-18	0.0005038438	North America
North America|hCoV-19/USA/MD-MDH-0187/2020|EPI ISL 538271|B.1|USA|2020-06-05	North America|hCoV-19/USA/WI-UW-1222/2020|EPI ISL 536595|B.1.370|USA|2020-08-18	0.0006046869	North America
North America|hCoV-19/USA/TX-HMH-2732/2020|EPI ISL 545511|B.1.370|USA|2020-06-05	North America|hCoV-19/USA/WI-UW-1222/2020|EPI ISL 536595|B.1.370|USA|2020-08-18	0.0005374031	North America
North America|hCoV-19/USA/WA-S2027/2020|EPI ISL 497455|B.1.5|USA|2020-06-05	North America|hCoV-19/USA/WI-UW-1222/2020|EPI ISL 536595|B.1.370|USA|2020-08-18	0.0007391320	North America
North America|hCoV-19/USA/WA-UW-10447/2020|EPI ISL 570310|B.1|USA|2020-06-05	North America|hCoV-19/USA/WI-UW-1222/2020|EPI ISL 536595|B.1.370|USA|2020-08-18	0.0006046772	North America
North America|hCoV-19/USA/TX-HMH-2691/2020|EPI ISL 545479|B.1.1|USA|2020-06-06	North America|hCoV-19/USA/WI-UW-1222/2020|EPI ISL 536595|B.1.370|USA|2020-08-18	0.0006719625	North America
North America|hCoV-19/USA/TX-HMH-2578/2020|EPI ISL 545401|B.1.1|USA|2020-06-06	North America|hCoV-19/USA/WI-UW-1222/2020|EPI ISL 536595|B.1.370|USA|2020-08-18	0.0006046955	North America
North America|hCoV-19/USA/WI-UW-462/2020|EPI ISL 484837|B.1|USA|2020-06-06	North America|hCoV-19/USA/WI-UW-1222/2020|EPI ISL 536595|B.1.370|USA|2020-08-18	0.0005038053	North America
North America|hCoV-19/USA/TX-HMH-2575/2020|EPI ISL 545398|B.1.370|USA|2020-06-06	North America|hCoV-19/USA/WI-UW-1222/2020|EPI ISL 536595|B.1.370|USA|2020-08-18	0.0006046309	North America
North America|hCoV-19/USA/CA-UCLA-34/2020|EPI ISL 537567|B.1|USA|2020-06-06	North America|hCoV-19/USA/WI-UW-1222/2020|EPI ISL 536595|B.1.370|USA|2020-08-18	0.0005041567	North America
North America|hCoV-19/USA/TX-HMH-2841/2020|EPI ISL 543812|B.1.361|USA|2020-06-07	North America|hCoV-19/USA/WI-UW-1222/2020|EPI ISL 536595|B.1.370|USA|2020-08-18	0.0005374691	North America
North America|hCoV-19/USA/TX-HMH-2517/2020|EPI ISL 545353|B.1.3|USA|2020-06-07	North America|hCoV-19/USA/WI-UW-1222/2020|EPI ISL 536595|B.1.370|USA|2020-08-18	0.0007054995	North America
North America|hCoV-19/USA/TX-HMH-2828/2020|EPI ISL 543802|B.1.3|USA|2020-06-07	North America|hCoV-19/USA/WI-UW-1222/2020|EPI ISL 536595|B.1.370|USA|2020-08-18	0.0008065078	North America
North America|hCoV-19/USA/MD-MDH-0196/2020|EPI ISL 560809|B.1|USA|2020-06-07	North America|hCoV-19/USA/WI-UW-1222/2020|EPI ISL 536595|B.1.370|USA|2020-08-18	0.0005038205	North America
North America|hCoV-19/USA/MD-MDH-0195/2020|EPI ISL 560808|B.1|USA|2020-06-07	North America|hCoV-19/USA/WI-UW-1222/2020|EPI ISL 536595|B.1.370|USA|2020-08-18	0.0005374280	North America
North America|hCoV-19/USA/WA-S2143/2020|EPI ISL 497571|B.1|USA|2020-06-08	North America|hCoV-19/USA/WI-UW-1222/2020|EPI ISL 536595|B.1.370|USA|2020-08-18	0.0005710370	North America
North America|hCoV-19/USA/TX-HMH-2839/2020|EPI ISL 543810|B.1.1|USA|2020-06-08	North America|hCoV-19/USA/WI-UW-1222/2020|EPI ISL 536595|B.1.370|USA|2020-08-18	0.0008738190	North America
North America|hCoV-19/USA/TX-HMH-2802/2020|EPI ISL 545565|B.1|USA|2020-06-08	North America|hCoV-19/USA/WI-UW-1222/2020|EPI ISL 536595|B.1.370|USA|2020-08-18	0.0006046492	North America
North America|hCoV-19/USA/TX-HMH-2792/2020|EPI ISL 545557|B.1.370|USA|2020-06-08	North America|hCoV-19/USA/WI-UW-1222/2020|EPI ISL 536595|B.1.370|USA|2020-08-18	0.0007727569	North America
North America|hCoV-19/USA/MN-CDC-6286/2020|EPI ISL 527693|B.1|USA|2020-06-09	North America|hCoV-19/USA/WI-UW-1222/2020|EPI ISL 536595|B.1.370|USA|2020-08-18	0.0004702087	North America
North America|hCoV-19/USA/TX-HMH-2926/2020|EPI ISL 543868|B.1.315|USA|2020-06-09	North America|hCoV-19/USA/WI-UW-1222/2020|EPI ISL 536595|B.1.370|USA|2020-08-18	0.0005038438	North America
North America|hCoV-19/USA/OR-OHSU-0456/2020|EPI ISL 525813|B.1.5|USA|2020-06-09	North America|hCoV-19/USA/WI-UW-1222/2020|EPI ISL 536595|B.1.370|USA|2020-08-18	0.0005710460	North America
North America|hCoV-19/Canada/ON-UHTC 0151/2020|EPI ISL 526284|B.1|Canada|2020-06-09	North America|hCoV-19/USA/WI-UW-1222/2020|EPI ISL 536595|B.1.370|USA|2020-08-18	0.0006382833	North America
North America|hCoV-19/USA/WA-S2269/2020|EPI ISL 497697|B.1.124|USA|2020-06-09	North America|hCoV-19/USA/WI-UW-1222/2020|EPI ISL 536595|B.1.370|USA|2020-08-18	0.0006718285	North America
North America|hCoV-19/USA/CA-IGI-0083/2020|EPI ISL 511837|B.1|USA|2020-06-10	North America|hCoV-19/USA/WI-UW-1222/2020|EPI ISL 536595|B.1.370|USA|2020-08-18	0.0005374280	North America
North America|hCoV-19/USA/VA-DCLS-1076/2020|EPI ISL 528674|B.1|USA|2020-06-10	North America|hCoV-19/USA/WI-UW-1222/2020|EPI ISL 536595|B.1.370|USA|2020-08-18	0.0006384468	North America
North America|hCoV-19/USA/WA-UW-10696/2020|EPI ISL 570352|B.1|USA|2020-06-10	North America|hCoV-19/USA/WI-UW-1222/2020|EPI ISL 536595|B.1.370|USA|2020-08-18	0.0006719015	North America
North America|hCoV-19/USA/TX-HMH-3073/2020|EPI ISL 543977|B.1|USA|2020-06-10	North America|hCoV-19/USA/WI-UW-1222/2020|EPI ISL 536595|B.1.370|USA|2020-08-18	0.0006046676	North America
North America|hCoV-19/USA/CA-IGI-0054/2020|EPI ISL 511809|B.1|USA|2020-06-11	North America|hCoV-19/USA/WI-UW-1222/2020|EPI ISL 536595|B.1.370|USA|2020-08-18	0.0005710552	North America
North America|hCoV-19/USA/TX-HMH-3169/2020|EPI ISL 544045|B.1.361|USA|2020-06-11	North America|hCoV-19/USA/WI-UW-1222/2020|EPI ISL 536595|B.1.370|USA|2020-08-18	0.0005374777	North America
North America|hCoV-19/USA/TX-HMH-3279/2020|EPI ISL 544097|B.1.1|USA|2020-06-11	North America|hCoV-19/USA/WI-UW-1222/2020|EPI ISL 536595|B.1.370|USA|2020-08-18	0.0006383321	North America
North America|hCoV-19/USA/TX-HMH-3124/2020|EPI ISL 544010|B.1.3|USA|2020-06-11	North America|hCoV-19/USA/WI-UW-1222/2020|EPI ISL 536595|B.1.370|USA|2020-08-18	0.0006046213	North America
North America|hCoV-19/USA/TX-HMH-3176/2020|EPI ISL 544051|B.1.1|USA|2020-06-11	North America|hCoV-19/USA/WI-UW-1222/2020|EPI ISL 536595|B.1.370|USA|2020-08-18	0.0006383026	North America
North America|hCoV-19/USA/TX-HMH-3220/2020|EPI ISL 544088|B.1.361|USA|2020-06-12	North America|hCoV-19/USA/WI-UW-1222/2020|EPI ISL 536595|B.1.370|USA|2020-08-18	0.0005710989	North America
North America|hCoV-19/USA/TX-HMH-3442/2020|EPI ISL 544197|B.1.370|USA|2020-06-12	North America|hCoV-19/USA/WI-UW-1222/2020|EPI ISL 536595|B.1.370|USA|2020-08-18	0.0006046492	North America
North America|hCoV-19/USA/TX-HMH-3827/2020|EPI ISL 543231|B.1.370|USA|2020-06-12	North America|hCoV-19/USA/WI-UW-1222/2020|EPI ISL 536595|B.1.370|USA|2020-08-18	0.0006046309	North America
North America|hCoV-19/Costa Rica/INC-0056/2020|EPI ISL 512662|B.1.1|Costa Rica|2020-06-12	North America|hCoV-19/USA/WI-UW-1222/2020|EPI ISL 536595|B.1.370|USA|2020-08-18	0.0008065063	North America
North America|hCoV-19/USA/TX-HMH-3228/2020|EPI ISL 544095|B.1.3|USA|2020-06-13	North America|hCoV-19/USA/WI-UW-1222/2020|EPI ISL 536595|B.1.370|USA|2020-08-18	0.0008064949	North America
North America|hCoV-19/USA/TX-HMH-3420/2020|EPI ISL 544179|B.1.1|USA|2020-06-13	North America|hCoV-19/USA/WI-UW-1222/2020|EPI ISL 536595|B.1.370|USA|2020-08-18	0.0006383321	North America
North America|hCoV-19/USA/TX-HMH-3428/2020|EPI ISL 544185|B.1|USA|2020-06-13	North America|hCoV-19/USA/WI-UW-1222/2020|EPI ISL 536595|B.1.370|USA|2020-08-18	0.0005374692	North America
North America|hCoV-19/USA/TX-HMH-3211/2020|EPI ISL 544079|B.1.370|USA|2020-06-13	North America|hCoV-19/USA/WI-UW-1222/2020|EPI ISL 536595|B.1.370|USA|2020-08-18	0.0006382935	North America
North America|hCoV-19/USA/TX-HMH-3229/2020|EPI ISL 544096|B.1.1|USA|2020-06-13	North America|hCoV-19/USA/WI-UW-1222/2020|EPI ISL 536595|B.1.370|USA|2020-08-18	0.0007728036	North America
North America|hCoV-19/USA/TX-HMH-3370/2020|EPI ISL 544154|B.1|USA|2020-06-14	North America|hCoV-19/USA/WI-UW-1222/2020|EPI ISL 536595|B.1.370|USA|2020-08-18	0.0004366136	North America
North America|hCoV-19/USA/TX-HMH-3412/2020|EPI ISL 544172|B.1.361|USA|2020-06-14	North America|hCoV-19/USA/WI-UW-1222/2020|EPI ISL 536595|B.1.370|USA|2020-08-18	0.0005710989	North America
North America|hCoV-19/USA/TX-HMH-3546/2020|EPI ISL 543009|B.1.370|USA|2020-06-14	North America|hCoV-19/USA/WI-UW-1222/2020|EPI ISL 536595|B.1.370|USA|2020-08-18	0.0005374031	North America
North America|hCoV-19/USA/TX-HMH-3402/2020|EPI ISL 544162|B.1.370|USA|2020-06-14	North America|hCoV-19/USA/WI-UW-1222/2020|EPI ISL 536595|B.1.370|USA|2020-08-18	0.0006046772	North America
North America|hCoV-19/USA/WI-GMF-06563/2020|EPI ISL 489905|B.1.3|USA|2020-06-15	North America|hCoV-19/USA/WI-UW-1222/2020|EPI ISL 536595|B.1.370|USA|2020-08-18	0.0006046772	North America
North America|hCoV-19/USA/TX-HMH-3570/2020|EPI ISL 543030|B.1.1|USA|2020-06-15	North America|hCoV-19/USA/WI-UW-1222/2020|EPI ISL 536595|B.1.370|USA|2020-08-18	0.0007727445	North America
North America|hCoV-19/USA/CA-IGI-0066/2020|EPI ISL 511862|B.1.1|USA|2020-06-15	North America|hCoV-19/USA/WI-UW-1222/2020|EPI ISL 536595|B.1.370|USA|2020-08-18	0.0007396950	North America
North America|hCoV-19/USA/CA-CDC-4719/2020|EPI ISL 535694|B.1|USA|2020-06-15	North America|hCoV-19/USA/WI-UW-1222/2020|EPI ISL 536595|B.1.370|USA|2020-08-18	0.0007055208	North America
North America|hCoV-19/USA/WA-UW-11728/2020|EPI ISL 570464|B.1.247|USA|2020-06-16	North America|hCoV-19/USA/WI-UW-1222/2020|EPI ISL 536595|B.1.370|USA|2020-08-18	0.0008064332	North America
North America|hCoV-19/USA/WA-S2450/2020|EPI ISL 497082|B.1.1|USA|2020-06-16	North America|hCoV-19/USA/WI-UW-1222/2020|EPI ISL 536595|B.1.370|USA|2020-08-18	0.0006719003	North America
North America|hCoV-19/USA/CA-CDC-4730/2020|EPI ISL 535701|B.1|USA|2020-06-16	North America|hCoV-19/USA/WI-UW-1222/2020|EPI ISL 536595|B.1.370|USA|2020-08-18	0.0007054667	North America
North America|hCoV-19/USA/MN-MDH-1646/2020|EPI ISL 539840|B.1.370|USA|2020-06-16	North America|hCoV-19/USA/WI-UW-1222/2020|EPI ISL 536595|B.1.370|USA|2020-08-18	0.0005710725	North America
North America|hCoV-19/USA/TX-HMH-3918/2020|EPI ISL 543280|B.1.1|USA|2020-06-16	North America|hCoV-19/USA/WI-UW-1222/2020|EPI ISL 536595|B.1.370|USA|2020-08-18	0.0008064331	North America
North America|hCoV-19/USA/TX-HMH-4390/2020|EPI ISL 543583|B.1.1|USA|2020-06-17	North America|hCoV-19/USA/WI-UW-1222/2020|EPI ISL 536595|B.1.370|USA|2020-08-18	0.0007727803	North America
North America|hCoV-19/USA/TX-HMH-4423/2020|EPI ISL 543607|B.1.370|USA|2020-06-17	North America|hCoV-19/USA/WI-UW-1222/2020|EPI ISL 536595|B.1.370|USA|2020-08-18	0.0006719218	North America
North America|hCoV-19/USA/WA-S2555/2020|EPI ISL 497187|B.1|USA|2020-06-17	North America|hCoV-19/USA/WI-UW-1222/2020|EPI ISL 536595|B.1.370|USA|2020-08-18	0.0004702087	North America
North America|hCoV-19/USA/TX-HMH-3855/2020|EPI ISL 543256|B.1.1|USA|2020-06-17	North America|hCoV-19/USA/WI-UW-1222/2020|EPI ISL 536595|B.1.370|USA|2020-08-18	0.0007391886	North America
North America|hCoV-19/USA/TX-HMH-4296/2020|EPI ISL 543506|B.1.3|USA|2020-06-18	North America|hCoV-19/USA/WI-UW-1222/2020|EPI ISL 536595|B.1.370|USA|2020-08-18	0.0008737520	North America
North America|hCoV-19/USA/TX-HMH-4320/2020|EPI ISL 543529|B.1|USA|2020-06-18	North America|hCoV-19/USA/WI-UW-1222/2020|EPI ISL 536595|B.1.370|USA|2020-08-18	0.0005710461	North America
North America|hCoV-19/USA/WA-S2578/2020|EPI ISL 497210|B.1.124|USA|2020-06-18	North America|hCoV-19/USA/WI-UW-1222/2020|EPI ISL 536595|B.1.370|USA|2020-08-18	0.0007390754	North America
North America|hCoV-19/USA/TX-HMH-4185/2020|EPI ISL 543420|B.1.1|USA|2020-06-18	North America|hCoV-19/USA/WI-UW-1222/2020|EPI ISL 536595|B.1.370|USA|2020-08-18	0.0007728161	North America
North America|hCoV-19/USA/CA-ALSR-1102-SAN/2020|EPI ISL 483528|B.1|USA|2020-06-18	North America|hCoV-19/USA/WI-UW-1222/2020|EPI ISL 536595|B.1.370|USA|2020-08-18	0.0009072921	North America
North America|hCoV-19/Mexico/COA-InDRE 40/2020|EPI ISL 516620|B.1.1|Mexico|2020-06-19	North America|hCoV-19/USA/WI-UW-1222/2020|EPI ISL 536595|B.1.370|USA|2020-08-18	0.0007727803	North America
North America|hCoV-19/USA/MO-WUSTL046/2020|EPI ISL 493075|B.1|USA|2020-06-19	North America|hCoV-19/USA/WI-UW-1222/2020|EPI ISL 536595|B.1.370|USA|2020-08-18	0.0006382832	North America
North America|hCoV-19/Canada/ON-UHTC-0270/2020|EPI ISL 570002|B.1.36|Canada|2020-06-19	North America|hCoV-19/USA/WI-UW-1222/2020|EPI ISL 536595|B.1.370|USA|2020-08-18	0.0009407703	North America
North America|hCoV-19/USA/SC-DHEC-0586/2020|EPI ISL 529095|B.1.3|USA|2020-06-19	North America|hCoV-19/USA/WI-UW-1222/2020|EPI ISL 536595|B.1.370|USA|2020-08-18	0.0006382436	North America
North America|hCoV-19/USA/TX-HMH-4839/2020|EPI ISL 544367|B.1.265|USA|2020-06-20	North America|hCoV-19/USA/WI-UW-1222/2020|EPI ISL 536595|B.1.370|USA|2020-08-18	0.0006047052	North America
North America|hCoV-19/USA/WA-UW-11290/2020|EPI ISL 570390|B.1.1|USA|2020-06-20	North America|hCoV-19/USA/WI-UW-1222/2020|EPI ISL 536595|B.1.370|USA|2020-08-18	0.0007055208	North America
North America|hCoV-19/USA/WA-S2711/2020|EPI ISL 525701|B.1|USA|2020-06-20	North America|hCoV-19/USA/WI-UW-1222/2020|EPI ISL 536595|B.1.370|USA|2020-08-18	0.0006382344	North America
North America|hCoV-19/USA/VA-DCLS-1110/2020|EPI ISL 529913|B.1.370|USA|2020-06-20	North America|hCoV-19/USA/WI-UW-1222/2020|EPI ISL 536595|B.1.370|USA|2020-08-18	0.0005374194	North America
North America|hCoV-19/USA/TX-HMH-5076/2020|EPI ISL 544506|B.1.361|USA|2020-06-20	North America|hCoV-19/USA/WI-UW-1222/2020|EPI ISL 536595|B.1.370|USA|2020-08-18	0.0007055422	North America
North America|hCoV-19/USA/TX-HMH-4678/2020|EPI ISL 544249|B.1.1|USA|2020-06-21	North America|hCoV-19/USA/WI-UW-1222/2020|EPI ISL 536595|B.1.370|USA|2020-08-18	0.0006383321	North America
North America|hCoV-19/USA/TX-HMH-4844/2020|EPI ISL 544370|B.1.361|USA|2020-06-21	North America|hCoV-19/USA/WI-UW-1222/2020|EPI ISL 536595|B.1.370|USA|2020-08-18	0.0005374691	North America
North America|hCoV-19/USA/TX-HMH-4615/2020|EPI ISL 543756|B.1.370|USA|2020-06-21	North America|hCoV-19/USA/WI-UW-1222/2020|EPI ISL 536595|B.1.370|USA|2020-08-18	0.0005374941	North America
North America|hCoV-19/USA/CA-ALSR-1045-SAN/2020|EPI ISL 483481|B.1|USA|2020-06-21	North America|hCoV-19/USA/WI-UW-1222/2020|EPI ISL 536595|B.1.370|USA|2020-08-18	0.0007728284	North America
North America|hCoV-19/USA/WA-UW-11562/2020|EPI ISL 570437|B.1.1|USA|2020-06-22	North America|hCoV-19/USA/WI-UW-1222/2020|EPI ISL 536595|B.1.370|USA|2020-08-18	0.0006383025	North America
North America|hCoV-19/USA/WA-UW-11350/2020|EPI ISL 570400|B.1.1|USA|2020-06-22	North America|hCoV-19/USA/WI-UW-1222/2020|EPI ISL 536595|B.1.370|USA|2020-08-18	0.0007055208	North America
North America|hCoV-19/USA/TX-HMH-4865/2020|EPI ISL 544387|B.1.3|USA|2020-06-22	North America|hCoV-19/USA/WI-UW-1222/2020|EPI ISL 536595|B.1.370|USA|2020-08-18	0.0008737520	North America
North America|hCoV-19/USA/TX-HMH-4875/2020|EPI ISL 544394|B.1|USA|2020-06-22	North America|hCoV-19/USA/WI-UW-1222/2020|EPI ISL 536595|B.1.370|USA|2020-08-18	0.0006046492	North America
North America|hCoV-19/USA/WI-UW-585/2020|EPI ISL 484960|B.1.3|USA|2020-06-22	North America|hCoV-19/USA/WI-UW-1222/2020|EPI ISL 536595|B.1.370|USA|2020-08-18	0.0006382435	North America
North America|hCoV-19/USA/VA-DCLS-1189/2020|EPI ISL 529936|B.1|USA|2020-06-23	North America|hCoV-19/USA/WI-UW-1222/2020|EPI ISL 536595|B.1.370|USA|2020-08-18	0.0005710288	North America
North America|hCoV-19/USA/WA-UW-11472/2020|EPI ISL 570415|B.1.370|USA|2020-06-23	North America|hCoV-19/USA/WI-UW-1222/2020|EPI ISL 536595|B.1.370|USA|2020-08-18	0.0007727211	North America
North America|hCoV-19/USA/FL-BPHL-0754/2020|EPI ISL 512560|B.1.3|USA|2020-06-23	North America|hCoV-19/USA/WI-UW-1222/2020|EPI ISL 536595|B.1.370|USA|2020-08-18	0.0006718907	North America
North America|hCoV-19/USA/CA-ALSR-1086-SAN/2020|EPI ISL 483513|B.1|USA|2020-06-23	North America|hCoV-19/USA/WI-UW-1222/2020|EPI ISL 536595|B.1.370|USA|2020-08-18	0.0006046676	North America
North America|hCoV-19/USA/TX-HMH-5091/2020|EPI ISL 544518|B.1.361|USA|2020-06-24	North America|hCoV-19/USA/WI-UW-1222/2020|EPI ISL 536595|B.1.370|USA|2020-08-18	0.0006046772	North America
North America|hCoV-19/USA/TX-HMH-5520/2020|EPI ISL 544841|B.1.370|USA|2020-06-24	North America|hCoV-19/USA/WI-UW-1222/2020|EPI ISL 536595|B.1.370|USA|2020-08-18	0.0006383027	North America
North America|hCoV-19/USA/WA-UW-12027/2020|EPI ISL 501106|B.1|USA|2020-06-24	North America|hCoV-19/USA/WI-UW-1222/2020|EPI ISL 536595|B.1.370|USA|2020-08-18	0.0005374194	North America
North America|hCoV-19/USA/TX-HMH-5036/2020|EPI ISL 544476|B.1|USA|2020-06-24	North America|hCoV-19/USA/WI-UW-1222/2020|EPI ISL 536595|B.1.370|USA|2020-08-18	0.0006046773	North America
North America|hCoV-19/USA/WI-GMF-07816/2020|EPI ISL 489925|B.1.3|USA|2020-06-24	North America|hCoV-19/USA/WI-UW-1222/2020|EPI ISL 536595|B.1.370|USA|2020-08-18	0.0006382833	North America
North America|hCoV-19/USA/TX-HMH-5418/2020|EPI ISL 544762|B.1.3|USA|2020-06-25	North America|hCoV-19/USA/WI-UW-1222/2020|EPI ISL 536595|B.1.370|USA|2020-08-18	0.0007392347	North America
North America|hCoV-19/USA/TX-HMH-5356/2020|EPI ISL 544711|B.1.3|USA|2020-06-25	North America|hCoV-19/USA/WI-UW-1222/2020|EPI ISL 536595|B.1.370|USA|2020-08-18	0.0008401292	North America
North America|hCoV-19/USA/WA-UW-11903/2020|EPI ISL 570476|B.1.3|USA|2020-06-25	North America|hCoV-19/USA/WI-UW-1222/2020|EPI ISL 536595|B.1.370|USA|2020-08-18	0.0006046493	North America
North America|hCoV-19/USA/MN-MDH-1405/2020|EPI ISL 514624|B.1.3|USA|2020-06-25	North America|hCoV-19/USA/WI-UW-1222/2020|EPI ISL 536595|B.1.370|USA|2020-08-18	0.0006383129	North America
North America|hCoV-19/USA/TX-HMH-6803/2020|EPI ISL 546253|B.1|USA|2020-06-25	North America|hCoV-19/USA/WI-UW-1222/2020|EPI ISL 536595|B.1.370|USA|2020-08-18	0.0006046589	North America
North America|hCoV-19/USA/SC-DHEC-0929/2020|EPI ISL 538420|B.1|USA|2020-06-26	North America|hCoV-19/USA/WI-UW-1222/2020|EPI ISL 536595|B.1.370|USA|2020-08-18	0.0006718906	North America
North America|hCoV-19/USA/IL-UW-670/2020|EPI ISL 491311|B.1.3|USA|2020-06-26	North America|hCoV-19/USA/WI-UW-1222/2020|EPI ISL 536595|B.1.370|USA|2020-08-18	0.0007055209	North America
North America|hCoV-19/USA/SC-DHEC-0863/2020|EPI ISL 538399|B.1.3|USA|2020-06-26	North America|hCoV-19/USA/WI-UW-1222/2020|EPI ISL 536595|B.1.370|USA|2020-08-18	0.0006382731	North America
North America|hCoV-19/USA/WI-GMF-07962/2020|EPI ISL 489926|B.1.3|USA|2020-06-26	North America|hCoV-19/USA/WI-UW-1222/2020|EPI ISL 536595|B.1.370|USA|2020-08-18	0.0006382833	North America
North America|hCoV-19/USA/TX-HMH-5541/2020|EPI ISL 544850|B.1.1|USA|2020-06-26	North America|hCoV-19/USA/WI-UW-1222/2020|EPI ISL 536595|B.1.370|USA|2020-08-18	0.0008736697	North America
North America|hCoV-19/USA/TX-HMH-6526/2020|EPI ISL 546059|B.1.361|USA|2020-06-27	North America|hCoV-19/USA/WI-UW-1222/2020|EPI ISL 536595|B.1.370|USA|2020-08-18	0.0006046772	North America
North America|hCoV-19/USA/TX-HMH-6900/2020|EPI ISL 546335|B.1|USA|2020-06-27	North America|hCoV-19/USA/WI-UW-1222/2020|EPI ISL 536595|B.1.370|USA|2020-08-18	0.0005374280	North America
North America|hCoV-19/USA/FL-BPHL-1480/2020|EPI ISL 549262|B.1.3|USA|2020-06-27	North America|hCoV-19/USA/WI-UW-1222/2020|EPI ISL 536595|B.1.370|USA|2020-08-18	0.0006382833	North America
North America|hCoV-19/USA/TX-HMH-6500/2020|EPI ISL 546040|B.1.1|USA|2020-06-27	North America|hCoV-19/USA/WI-UW-1222/2020|EPI ISL 536595|B.1.370|USA|2020-08-18	0.0007391662	North America
North America|hCoV-19/USA/WA-UW-12626/2020|EPI ISL 570879|B.1.1|USA|2020-06-27	North America|hCoV-19/USA/WI-UW-1222/2020|EPI ISL 536595|B.1.370|USA|2020-08-18	0.0007055208	North America
North America|hCoV-19/USA/TX-HMH-6963/2020|EPI ISL 546390|B.1|USA|2020-06-28	North America|hCoV-19/USA/WI-UW-1222/2020|EPI ISL 536595|B.1.370|USA|2020-08-18	0.0005710898	North America
North America|hCoV-19/USA/TX-HMH-7019/2020|EPI ISL 546438|B.1.361|USA|2020-06-28	North America|hCoV-19/USA/WI-UW-1222/2020|EPI ISL 536595|B.1.370|USA|2020-08-18	0.0005710725	North America
North America|hCoV-19/USA/TX-HMH-7081/2020|EPI ISL 546488|B.1.1|USA|2020-06-28	North America|hCoV-19/USA/WI-UW-1222/2020|EPI ISL 536595|B.1.370|USA|2020-08-18	0.0006383025	North America
North America|hCoV-19/USA/TX-HMH-6975/2020|EPI ISL 546400|B.1.370|USA|2020-06-28	North America|hCoV-19/USA/WI-UW-1222/2020|EPI ISL 536595|B.1.370|USA|2020-08-18	0.0007055434	North America
North America|hCoV-19/USA/TX-HMH-6010/2020|EPI ISL 547166|B.1.370|USA|2020-06-28	North America|hCoV-19/USA/WI-UW-1222/2020|EPI ISL 536595|B.1.370|USA|2020-08-18	0.0005038053	North America
North America|hCoV-19/USA/TX-HMH-5375/2020|EPI ISL 544727|B.1|USA|2020-06-29	North America|hCoV-19/USA/WI-UW-1222/2020|EPI ISL 536595|B.1.370|USA|2020-08-18	0.0006046396	North America
North America|hCoV-19/USA/TX-HMH-5499/2020|EPI ISL 544822|B.1.361|USA|2020-06-29	North America|hCoV-19/USA/WI-UW-1222/2020|EPI ISL 536595|B.1.370|USA|2020-08-18	0.0005710898	North America
North America|hCoV-19/USA/TX-HMH-7207/2020|EPI ISL 546598|B.1.361|USA|2020-06-29	North America|hCoV-19/USA/WI-UW-1222/2020|EPI ISL 536595|B.1.370|USA|2020-08-18	0.0006046772	North America
North America|hCoV-19/USA/GA-CDC-5095/2020|EPI ISL 566085|B.1|USA|2020-06-29	North America|hCoV-19/USA/WI-UW-1222/2020|EPI ISL 536595|B.1.370|USA|2020-08-18	0.0007391663	North America
North America|hCoV-19/USA/TX-HMH-7342/2020|EPI ISL 546689|B.1.370|USA|2020-06-29	North America|hCoV-19/USA/WI-UW-1222/2020|EPI ISL 536595|B.1.370|USA|2020-08-18	0.0006382833	North America
North America|hCoV-19/USA/WA-UW-13047/2020|EPI ISL 570844|B.1.1|USA|2020-06-30	North America|hCoV-19/USA/WI-UW-1222/2020|EPI ISL 536595|B.1.370|USA|2020-08-18	0.0007055862	North America
North America|hCoV-19/USA/FL-BPHL-0913/2020|EPI ISL 517803|B.1|USA|2020-06-30	North America|hCoV-19/USA/WI-UW-1222/2020|EPI ISL 536595|B.1.370|USA|2020-08-18	0.0005038205	North America
North America|hCoV-19/USA/FL-AG7J/2020|EPI ISL 513285|B.1|USA|2020-06-30	North America|hCoV-19/USA/WI-UW-1222/2020|EPI ISL 536595|B.1.370|USA|2020-08-18	0.0006718081	North America
North America|hCoV-19/USA/TX-HMH-5916/2020|EPI ISL 547106|B.1.1|USA|2020-06-30	North America|hCoV-19/USA/WI-UW-1222/2020|EPI ISL 536595|B.1.370|USA|2020-08-18	0.0006383026	North America
North America|hCoV-19/USA/TX-HMH-6037/2020|EPI ISL 547183|B.1.1|USA|2020-06-30	North America|hCoV-19/USA/WI-UW-1222/2020|EPI ISL 536595|B.1.370|USA|2020-08-18	0.0006719733	North America
North America|hCoV-19/USA/WI-GMF-08700/2020|EPI ISL 489934|B.1.3|USA|2020-07-01	North America|hCoV-19/USA/WI-UW-1222/2020|EPI ISL 536595|B.1.370|USA|2020-08-18	0.0006382833	North America
North America|hCoV-19/USA/TX-HMH-8040/2020|EPI ISL 545811|B.1|USA|2020-07-01	North America|hCoV-19/USA/WI-UW-1222/2020|EPI ISL 536595|B.1.370|USA|2020-08-18	0.0006382639	North America
North America|hCoV-19/USA/IA-GMF-08792/2020|EPI ISL 489897|B.1|USA|2020-07-01	North America|hCoV-19/USA/WI-UW-1222/2020|EPI ISL 536595|B.1.370|USA|2020-08-18	0.0007728284	North America
North America|hCoV-19/USA/TX-HMH-7985/2020|EPI ISL 545766|B.1|USA|2020-07-01	North America|hCoV-19/USA/WI-UW-1222/2020|EPI ISL 536595|B.1.370|USA|2020-08-18	0.0007055208	North America
North America|hCoV-19/USA/WI-UW-721/2020|EPI ISL 491396|B.1|USA|2020-07-01	North America|hCoV-19/USA/WI-UW-1222/2020|EPI ISL 536595|B.1.370|USA|2020-08-18	0.0007394326	North America
North America|hCoV-19/USA/GA-CDC-5127/2020|EPI ISL 566107|B.1|USA|2020-07-02	North America|hCoV-19/USA/WI-UW-1222/2020|EPI ISL 536595|B.1.370|USA|2020-08-18	0.0007055535	North America
North America|hCoV-19/USA/CA-IGI-0206/2020|EPI ISL 569933|B.1.1|USA|2020-07-02	North America|hCoV-19/USA/WI-UW-1222/2020|EPI ISL 536595|B.1.370|USA|2020-08-18	0.0007728629	North America
North America|hCoV-19/USA/GA-CDC-5126/2020|EPI ISL 566106|B.1|USA|2020-07-02	North America|hCoV-19/USA/WI-UW-1222/2020|EPI ISL 536595|B.1.370|USA|2020-08-18	0.0007392005	North America
North America|hCoV-19/USA/WA-S2718/2020|EPI ISL 525708|B.1.1|USA|2020-07-02	North America|hCoV-19/USA/WI-UW-1222/2020|EPI ISL 536595|B.1.370|USA|2020-08-18	0.0006719313	North America
North America|hCoV-19/USA/TX-HMH-6215/2020|EPI ISL 547318|B.1.3|USA|2020-07-02	North America|hCoV-19/USA/WI-UW-1222/2020|EPI ISL 536595|B.1.370|USA|2020-08-18	0.0008737520	North America
North America|hCoV-19/USA/VA-DCLS-0737/2020|EPI ISL 526858|B.1.3|USA|2020-07-03	North America|hCoV-19/USA/WI-UW-1222/2020|EPI ISL 536595|B.1.370|USA|2020-08-18	0.0007392066	North America
North America|hCoV-19/USA/VA-DCLS-0738/2020|EPI ISL 526859|B.1.3|USA|2020-07-03	North America|hCoV-19/USA/WI-UW-1222/2020|EPI ISL 536595|B.1.370|USA|2020-08-18	0.0007391096	North America
North America|hCoV-19/USA/SC-20-1385-T10/2020|EPI ISL 516755|B.1.370|USA|2020-07-03	North America|hCoV-19/USA/WI-UW-1222/2020|EPI ISL 536595|B.1.370|USA|2020-08-18	0.0004366338	North America
North America|hCoV-19/USA/WA-UW-13299/2020|EPI ISL 570963|B.1|USA|2020-07-03	North America|hCoV-19/USA/WI-UW-1222/2020|EPI ISL 536595|B.1.370|USA|2020-08-18	0.0005710461	North America
North America|hCoV-19/USA/TX-HMH-8031/2020|EPI ISL 545803|B.1.370|USA|2020-07-03	North America|hCoV-19/USA/WI-UW-1222/2020|EPI ISL 536595|B.1.370|USA|2020-08-18	0.0005710197	North America
North America|hCoV-19/USA/TX-HMH-6387/2020|EPI ISL 545960|B.1.361|USA|2020-07-04	North America|hCoV-19/USA/WI-UW-1222/2020|EPI ISL 536595|B.1.370|USA|2020-08-18	0.0005710725	North America
North America|hCoV-19/USA/WI-GMF-09171/2020|EPI ISL 489942|B.1.3|USA|2020-07-04	North America|hCoV-19/USA/WI-UW-1222/2020|EPI ISL 536595|B.1.370|USA|2020-08-18	0.0006718907	North America
North America|hCoV-19/USA/MD-MDH-0127/2020|EPI ISL 524892|B.1|USA|2020-07-04	North America|hCoV-19/USA/WI-UW-1222/2020|EPI ISL 536595|B.1.370|USA|2020-08-18	0.0006719004	North America
North America|hCoV-19/USA/TX-HMH-6198/2020|EPI ISL 547306|B.1.361|USA|2020-07-04	North America|hCoV-19/USA/WI-UW-1222/2020|EPI ISL 536595|B.1.370|USA|2020-08-18	0.0005710989	North America
North America|hCoV-19/USA/TX-HMH-6187/2020|EPI ISL 547298|B.1.361|USA|2020-07-04	North America|hCoV-19/USA/WI-UW-1222/2020|EPI ISL 536595|B.1.370|USA|2020-08-18	0.0005710725	North America
North America|hCoV-19/Costa Rica/INC-0080/2020|EPI ISL 527748|B.1|Costa Rica|2020-07-05	North America|hCoV-19/USA/WI-UW-1222/2020|EPI ISL 536595|B.1.370|USA|2020-08-18	0.0007055209	North America
North America|hCoV-19/USA/TX-HMH-6406/2020|EPI ISL 545977|B.1.1|USA|2020-07-05	North America|hCoV-19/USA/WI-UW-1222/2020|EPI ISL 536595|B.1.370|USA|2020-08-18	0.0006719314	North America
North America|hCoV-19/USA/TX-HMH-6356/2020|EPI ISL 547413|B.1.361|USA|2020-07-05	North America|hCoV-19/USA/WI-UW-1222/2020|EPI ISL 536595|B.1.370|USA|2020-08-18	0.0006046772	North America
North America|hCoV-19/Mexico/BCN-InDRE-51/2020|EPI ISL 516611|B.1|Mexico|2020-07-05	North America|hCoV-19/USA/WI-UW-1222/2020|EPI ISL 536595|B.1.370|USA|2020-08-18	0.0006719110	North America
North America|hCoV-19/USA/TX-HMH-8020/2020|EPI ISL 545796|B.1.1|USA|2020-07-05	North America|hCoV-19/USA/WI-UW-1222/2020|EPI ISL 536595|B.1.370|USA|2020-08-18	0.0006719110	North America
North America|hCoV-19/USA/WI-GMF-09471/2020|EPI ISL 489945|B.1.3|USA|2020-07-06	North America|hCoV-19/USA/WI-UW-1222/2020|EPI ISL 536595|B.1.370|USA|2020-08-18	0.0006382833	North America
North America|hCoV-19/USA/MN-MDH-1417/2020|EPI ISL 514636|B.1.370|USA|2020-07-06	North America|hCoV-19/USA/WI-UW-1222/2020|EPI ISL 536595|B.1.370|USA|2020-08-18	0.0005374443	North America
North America|hCoV-19/USA/SC-DHEC-1079/2020|EPI ISL 541664|B.1.3|USA|2020-07-06	North America|hCoV-19/USA/WI-UW-1222/2020|EPI ISL 536595|B.1.370|USA|2020-08-18	0.0005710370	North America
North America|hCoV-19/USA/TX-HMH-6441/2020|EPI ISL 545998|B.1.370|USA|2020-07-06	North America|hCoV-19/USA/WI-UW-1222/2020|EPI ISL 536595|B.1.370|USA|2020-08-18	0.0008064086	North America
North America|hCoV-19/USA/WI-GMF-M00018/2020|EPI ISL 547669|B.1.3|USA|2020-07-06	North America|hCoV-19/USA/WI-UW-1222/2020|EPI ISL 536595|B.1.370|USA|2020-08-18	0.0006719219	North America
North America|hCoV-19/USA/TX-HMH-8068/2020|EPI ISL 545833|B.1.361|USA|2020-07-07	North America|hCoV-19/USA/WI-UW-1222/2020|EPI ISL 536595|B.1.370|USA|2020-08-18	0.0006046772	North America
North America|hCoV-19/USA/SC-20-1633-T07/2020|EPI ISL 516776|B.1.370|USA|2020-07-07	North America|hCoV-19/USA/WI-UW-1222/2020|EPI ISL 536595|B.1.370|USA|2020-08-18	0.0006046309	North America
North America|hCoV-19/USA/WI-GMF-09752/2020|EPI ISL 489955|B.1|USA|2020-07-07	North America|hCoV-19/USA/WI-UW-1222/2020|EPI ISL 536595|B.1.370|USA|2020-08-18	0.0008064330	North America
North America|hCoV-19/USA/TX-HMH-8066/2020|EPI ISL 545831|B.1.361|USA|2020-07-07	North America|hCoV-19/USA/WI-UW-1222/2020|EPI ISL 536595|B.1.370|USA|2020-08-18	0.0005710725	North America
North America|hCoV-19/USA/AR-CDC-4181/2020|EPI ISL 509683|B.1|USA|2020-07-08	North America|hCoV-19/USA/WI-UW-1222/2020|EPI ISL 536595|B.1.370|USA|2020-08-18	0.0006720207	North America
North America|hCoV-19/USA/FL-BPHL-0960/2020|EPI ISL 517850|B.1|USA|2020-07-08	North America|hCoV-19/USA/WI-UW-1222/2020|EPI ISL 536595|B.1.370|USA|2020-08-18	0.0007727088	North America
North America|hCoV-19/USA/IA-GMF-09911/2020|EPI ISL 547604|B.1|USA|2020-07-08	North America|hCoV-19/USA/WI-UW-1222/2020|EPI ISL 536595|B.1.370|USA|2020-08-18	0.0005710288	North America
North America|hCoV-19/USA/FL-BPHL-0957/2020|EPI ISL 517847|B.1|USA|2020-07-08	North America|hCoV-19/USA/WI-UW-1222/2020|EPI ISL 536595|B.1.370|USA|2020-08-18	0.0006046492	North America
North America|hCoV-19/USA/SC-20-1419-T14/2020|EPI ISL 516765|B.1.1|USA|2020-07-08	North America|hCoV-19/USA/WI-UW-1222/2020|EPI ISL 536595|B.1.370|USA|2020-08-18	0.0008400769	North America
North America|hCoV-19/USA/MD-MDH-0142/2020|EPI ISL 534702|B.1|USA|2020-07-09	North America|hCoV-19/USA/WI-UW-1222/2020|EPI ISL 536595|B.1.370|USA|2020-08-18	0.0007055108	North America
North America|hCoV-19/USA/CA-IGI-0204/2020|EPI ISL 569932|B.1.1|USA|2020-07-09	North America|hCoV-19/USA/WI-UW-1222/2020|EPI ISL 536595|B.1.370|USA|2020-08-18	0.0006719421	North America
North America|hCoV-19/USA/FL-BPHL-0969/2020|EPI ISL 517859|B.1.370|USA|2020-07-09	North America|hCoV-19/USA/WI-UW-1222/2020|EPI ISL 536595|B.1.370|USA|2020-08-18	0.0007391214	North America
North America|hCoV-19/USA/WI-UW-867/2020|EPI ISL 509870|B.1.1|USA|2020-07-09	North America|hCoV-19/USA/WI-UW-1222/2020|EPI ISL 536595|B.1.370|USA|2020-08-18	0.0008064820	North America
North America|hCoV-19/USA/WI-UW-905/2020|EPI ISL 509906|B.1.3|USA|2020-07-10	North America|hCoV-19/USA/WI-UW-1222/2020|EPI ISL 536595|B.1.370|USA|2020-08-18	0.0006048195	North America
North America|hCoV-19/USA/FL-BPHL-0924/2020|EPI ISL 517814|B.1.3|USA|2020-07-10	North America|hCoV-19/USA/WI-UW-1222/2020|EPI ISL 536595|B.1.370|USA|2020-08-18	0.0007391663	North America
North America|hCoV-19/USA/IA-GMF-10147/2020|EPI ISL 547607|B.1|USA|2020-07-10	North America|hCoV-19/USA/WI-UW-1222/2020|EPI ISL 536595|B.1.370|USA|2020-08-18	0.0005710288	North America
North America|hCoV-19/USA/AR-CDC-4202/2020|EPI ISL 509666|B.1|USA|2020-07-10	North America|hCoV-19/USA/WI-UW-1222/2020|EPI ISL 536595|B.1.370|USA|2020-08-18	0.0006383424	North America
North America|hCoV-19/USA/WI-GMF-M00015/2020|EPI ISL 547666|B.1.3|USA|2020-07-11	North America|hCoV-19/USA/WI-UW-1222/2020|EPI ISL 536595|B.1.370|USA|2020-08-18	0.0006719218	North America
North America|hCoV-19/USA/SD-SDPHL-0007/2020|EPI ISL 569615|B.1|USA|2020-07-11	North America|hCoV-19/USA/WI-UW-1222/2020|EPI ISL 536595|B.1.370|USA|2020-08-18	0.0006386245	North America
North America|hCoV-19/USA/AR-CDC-4206/2020|EPI ISL 527633|B.1|USA|2020-07-11	North America|hCoV-19/USA/WI-UW-1222/2020|EPI ISL 536595|B.1.370|USA|2020-08-18	0.0006719733	North America
North America|hCoV-19/USA/AR-CDC-4205/2020|EPI ISL 527632|B.1|USA|2020-07-11	North America|hCoV-19/USA/WI-UW-1222/2020|EPI ISL 536595|B.1.370|USA|2020-08-18	0.0006383424	North America
North America|hCoV-19/USA/WA-S2730/2020|EPI ISL 525720|B.1.1|USA|2020-07-11	North America|hCoV-19/USA/WI-UW-1222/2020|EPI ISL 536595|B.1.370|USA|2020-08-18	0.0007391320	North America
North America|hCoV-19/USA/WA-S2732/2020|EPI ISL 525722|B.1|USA|2020-07-12	North America|hCoV-19/USA/WI-UW-1222/2020|EPI ISL 536595|B.1.370|USA|2020-08-18	0.0009072225	North America
North America|hCoV-19/USA/SD-SDPHL-0008/2020|EPI ISL 569616|B.1|USA|2020-07-12	North America|hCoV-19/USA/WI-UW-1222/2020|EPI ISL 536595|B.1.370|USA|2020-08-18	0.0006719218	North America
North America|hCoV-19/USA/AR-CDC-4220/2020|EPI ISL 527638|B.1|USA|2020-07-12	North America|hCoV-19/USA/WI-UW-1222/2020|EPI ISL 536595|B.1.370|USA|2020-08-18	0.0006383424	North America
North America|hCoV-19/USA/AR-CDC-4219/2020|EPI ISL 527637|B.1|USA|2020-07-12	North America|hCoV-19/USA/WI-UW-1222/2020|EPI ISL 536595|B.1.370|USA|2020-08-18	0.0006719841	North America
North America|hCoV-19/USA/FL-BPHL-0733/2020|EPI ISL 509791|B.1.3|USA|2020-07-13	North America|hCoV-19/USA/WI-UW-1222/2020|EPI ISL 536595|B.1.370|USA|2020-08-18	0.0006718907	North America
North America|hCoV-19/USA/WI-GMF-10571/2020|EPI ISL 547610|B.1.5|USA|2020-07-13	North America|hCoV-19/USA/WI-UW-1222/2020|EPI ISL 536595|B.1.370|USA|2020-08-18	0.0006718703	North America
North America|hCoV-19/USA/AR-CDC-4226/2020|EPI ISL 527640|B.1|USA|2020-07-13	North America|hCoV-19/USA/WI-UW-1222/2020|EPI ISL 536595|B.1.370|USA|2020-08-18	0.0006383424	North America
North America|hCoV-19/USA/FL-BPHL-0923/2020|EPI ISL 517813|B.1.3|USA|2020-07-13	North America|hCoV-19/USA/WI-UW-1222/2020|EPI ISL 536595|B.1.370|USA|2020-08-18	0.0006718907	North America
North America|hCoV-19/USA/AR-CDC-4253/2020|EPI ISL 527642|B.1|USA|2020-07-14	North America|hCoV-19/USA/WI-UW-1222/2020|EPI ISL 536595|B.1.370|USA|2020-08-18	0.0006719734	North America
North America|hCoV-19/USA/MD-MDH-0159/2020|EPI ISL 524886|B.1.1|USA|2020-07-14	North America|hCoV-19/USA/WI-UW-1222/2020|EPI ISL 536595|B.1.370|USA|2020-08-18	0.0009409716	North America
North America|hCoV-19/USA/MD-MDH-0162/2020|EPI ISL 524889|B.1.370|USA|2020-07-14	North America|hCoV-19/USA/WI-UW-1222/2020|EPI ISL 536595|B.1.370|USA|2020-08-18	0.0006719219	North America
North America|hCoV-19/USA/FL-BPHL-0729/2020|EPI ISL 509787|B.1.1|USA|2020-07-14	North America|hCoV-19/USA/WI-UW-1222/2020|EPI ISL 536595|B.1.370|USA|2020-08-18	0.0007727680	North America
North America|hCoV-19/USA/AR-CDC-4265/2020|EPI ISL 527643|B.1|USA|2020-07-15	North America|hCoV-19/USA/WI-UW-1222/2020|EPI ISL 536595|B.1.370|USA|2020-08-18	0.0006383424	North America
North America|hCoV-19/USA/WI-GMF-10889/2020|EPI ISL 547618|B.1.3|USA|2020-07-15	North America|hCoV-19/USA/WI-UW-1222/2020|EPI ISL 536595|B.1.370|USA|2020-08-18	0.0007391781	North America
North America|hCoV-19/USA/FL-BPHL-0739/2020|EPI ISL 509797|B.1|USA|2020-07-15	North America|hCoV-19/USA/WI-UW-1222/2020|EPI ISL 536595|B.1.370|USA|2020-08-18	0.0006383128	North America
North America|hCoV-19/USA/MD-MDH-0164/2020|EPI ISL 524891|B.1.265|USA|2020-07-15	North America|hCoV-19/USA/WI-UW-1222/2020|EPI ISL 536595|B.1.370|USA|2020-08-18	0.0005374194	North America
North America|hCoV-19/USA/WA-S2736/2020|EPI ISL 525726|B.1.3|USA|2020-07-15	North America|hCoV-19/USA/WI-UW-1222/2020|EPI ISL 536595|B.1.370|USA|2020-08-18	0.0007391321	North America
North America|hCoV-19/USA/FL-BPHL-0946/2020|EPI ISL 517836|B.1.3|USA|2020-07-16	North America|hCoV-19/USA/WI-UW-1222/2020|EPI ISL 536595|B.1.370|USA|2020-08-18	0.0007054995	North America
North America|hCoV-19/USA/FL-BPHL-0737/2020|EPI ISL 509795|B.1.3|USA|2020-07-16	North America|hCoV-19/USA/WI-UW-1222/2020|EPI ISL 536595|B.1.370|USA|2020-08-18	0.0006718907	North America
North America|hCoV-19/USA/WI-GMF-11002/2020|EPI ISL 547622|B.1.3|USA|2020-07-16	North America|hCoV-19/USA/WI-UW-1222/2020|EPI ISL 536595|B.1.370|USA|2020-08-18	0.0006383129	North America
North America|hCoV-19/USA/WI-GMF-M00016/2020|EPI ISL 547667|B.1.3|USA|2020-07-16	North America|hCoV-19/USA/WI-UW-1222/2020|EPI ISL 536595|B.1.370|USA|2020-08-18	0.0007727927	North America
North America|hCoV-19/USA/WI-UW-1011/2020|EPI ISL 516437|B.1.1|USA|2020-07-17	North America|hCoV-19/USA/WI-UW-1222/2020|EPI ISL 536595|B.1.370|USA|2020-08-18	0.0009073892	North America
North America|hCoV-19/USA/FL-BPHL-1016/2020|EPI ISL 517906|B.1.3|USA|2020-07-17	North America|hCoV-19/USA/WI-UW-1222/2020|EPI ISL 536595|B.1.370|USA|2020-08-18	0.0007054995	North America
North America|hCoV-19/USA/CA-CZB-3868/2020|EPI ISL 548536|B.1|USA|2020-07-17	North America|hCoV-19/USA/WI-UW-1222/2020|EPI ISL 536595|B.1.370|USA|2020-08-18	0.0007390754	North America
North America|hCoV-19/USA/FL-BPHL-0943/2020|EPI ISL 517833|B.1.3|USA|2020-07-17	North America|hCoV-19/USA/WI-UW-1222/2020|EPI ISL 536595|B.1.370|USA|2020-08-18	0.0007391097	North America
North America|hCoV-19/USA/VA-DCLS-0804/2020|EPI ISL 522813|B.1|USA|2020-07-18	North America|hCoV-19/USA/WI-UW-1222/2020|EPI ISL 536595|B.1.370|USA|2020-08-18	0.0007054668	North America
North America|hCoV-19/USA/VA-DCLS-0799/2020|EPI ISL 522810|B.1|USA|2020-07-18	North America|hCoV-19/USA/WI-UW-1222/2020|EPI ISL 536595|B.1.370|USA|2020-08-18	0.0008735902	North America
North America|hCoV-19/USA/VA-DCLS-0807/2020|EPI ISL 522815|B.1|USA|2020-07-18	North America|hCoV-19/USA/WI-UW-1222/2020|EPI ISL 536595|B.1.370|USA|2020-08-18	0.0009072082	North America
North America|hCoV-19/USA/VA-DCLS-0805/2020|EPI ISL 522814|B.1|USA|2020-07-18	North America|hCoV-19/USA/WI-UW-1222/2020|EPI ISL 536595|B.1.370|USA|2020-08-18	0.0009408274	North America
North America|hCoV-19/USA/AR-CDC-4307/2020|EPI ISL 527649|B.1|USA|2020-07-18	North America|hCoV-19/USA/WI-UW-1222/2020|EPI ISL 536595|B.1.370|USA|2020-08-18	0.0006721563	North America
North America|hCoV-19/USA/WI-GMF-11475/2020|EPI ISL 547630|B.1.3|USA|2020-07-19	North America|hCoV-19/USA/WI-UW-1222/2020|EPI ISL 536595|B.1.370|USA|2020-08-18	0.0007400554	North America
North America|hCoV-19/USA/WI-GMF-11426/2020|EPI ISL 547629|B.1.3|USA|2020-07-19	North America|hCoV-19/USA/WI-UW-1222/2020|EPI ISL 536595|B.1.370|USA|2020-08-18	0.0006412431	North America
North America|hCoV-19/USA/FL-BPHL-1022/2020|EPI ISL 517912|B.1.361|USA|2020-07-20	North America|hCoV-19/USA/WI-UW-1222/2020|EPI ISL 536595|B.1.370|USA|2020-08-18	0.0006047051	North America
North America|hCoV-19/USA/FL-BPHL-1366/2020|EPI ISL 541303|B.1.370|USA|2020-07-20	North America|hCoV-19/USA/WI-UW-1222/2020|EPI ISL 536595|B.1.370|USA|2020-08-18	0.0007728162	North America
North America|hCoV-19/USA/FL-BPHL-1066/2020|EPI ISL 517956|B.1.3|USA|2020-07-20	North America|hCoV-19/USA/WI-UW-1222/2020|EPI ISL 536595|B.1.370|USA|2020-08-18	0.0006718907	North America
North America|hCoV-19/USA/OR-OHSU-1551/2020|EPI ISL 525977|B.1.1|USA|2020-07-20	North America|hCoV-19/USA/WI-UW-1222/2020|EPI ISL 536595|B.1.370|USA|2020-08-18	0.0007405667	North America
North America|hCoV-19/USA/IL-UW-996/2020|EPI ISL 509806|B.1|USA|2020-07-20	North America|hCoV-19/USA/WI-UW-1222/2020|EPI ISL 536595|B.1.370|USA|2020-08-18	0.0007391911	North America
North America|hCoV-19/USA/FL-BPHL-1378/2020|EPI ISL 541315|B.1.1|USA|2020-07-21	North America|hCoV-19/USA/WI-UW-1222/2020|EPI ISL 536595|B.1.370|USA|2020-08-18	0.0007055209	North America
North America|hCoV-19/USA/FL-BPHL-0722/2020|EPI ISL 509780|B.1.3|USA|2020-07-21	North America|hCoV-19/USA/WI-UW-1222/2020|EPI ISL 536595|B.1.370|USA|2020-08-18	0.0007055209	North America
North America|hCoV-19/USA/FL-BPHL-1026/2020|EPI ISL 517916|B.1.3|USA|2020-07-21	North America|hCoV-19/USA/WI-UW-1222/2020|EPI ISL 536595|B.1.370|USA|2020-08-18	0.0007391439	North America
North America|hCoV-19/USA/FL-BPHL-1381/2020|EPI ISL 541318|B.1.3|USA|2020-07-21	North America|hCoV-19/USA/WI-UW-1222/2020|EPI ISL 536595|B.1.370|USA|2020-08-18	0.0006382731	North America
North America|hCoV-19/USA/WI-UW-1013/2020|EPI ISL 516439|B.1.3|USA|2020-07-22	North America|hCoV-19/USA/WI-UW-1222/2020|EPI ISL 536595|B.1.370|USA|2020-08-18	0.0006384528	North America
North America|hCoV-19/USA/FL-BPHL-1035/2020|EPI ISL 517925|B.1.1|USA|2020-07-22	North America|hCoV-19/USA/WI-UW-1222/2020|EPI ISL 536595|B.1.370|USA|2020-08-18	0.0006719111	North America
North America|hCoV-19/USA/WI-UW-1014/2020|EPI ISL 516440|B.1.3|USA|2020-07-22	North America|hCoV-19/USA/WI-UW-1222/2020|EPI ISL 536595|B.1.370|USA|2020-08-18	0.0006384233	North America
North America|hCoV-19/USA/FL-BPHL-1203/2020|EPI ISL 541176|B.1.1|USA|2020-07-22	North America|hCoV-19/USA/WI-UW-1222/2020|EPI ISL 536595|B.1.370|USA|2020-08-18	0.0008065322	North America
North America|hCoV-19/USA/FL-BPHL-1036/2020|EPI ISL 517926|B.1.370|USA|2020-07-22	North America|hCoV-19/USA/WI-UW-1222/2020|EPI ISL 536595|B.1.370|USA|2020-08-18	0.0006719014	North America
North America|hCoV-19/USA/AR-CDC-4388/2020|EPI ISL 527656|B.1|USA|2020-07-23	North America|hCoV-19/USA/WI-UW-1222/2020|EPI ISL 536595|B.1.370|USA|2020-08-18	0.0006719734	North America
North America|hCoV-19/USA/SD-SDPHL-0009/2020|EPI ISL 569617|B.1|USA|2020-07-23	North America|hCoV-19/USA/WI-UW-1222/2020|EPI ISL 536595|B.1.370|USA|2020-08-18	0.0006382344	North America
North America|hCoV-19/USA/FL-BPHL-1504/2020|EPI ISL 568602|B.1.3|USA|2020-07-23	North America|hCoV-19/USA/WI-UW-1222/2020|EPI ISL 536595|B.1.370|USA|2020-08-18	0.0008063829	North America
North America|hCoV-19/USA/FL-BPHL-1502/2020|EPI ISL 568600|B.1|USA|2020-07-23	North America|hCoV-19/USA/WI-UW-1222/2020|EPI ISL 536595|B.1.370|USA|2020-08-18	0.0005712937	North America
North America|hCoV-19/USA/FL-BPHL-1508/2020|EPI ISL 568606|B.1.361|USA|2020-07-24	North America|hCoV-19/USA/WI-UW-1222/2020|EPI ISL 536595|B.1.370|USA|2020-08-18	0.0006046772	North America
North America|hCoV-19/USA/FL-BPHL-1208/2020|EPI ISL 541181|B.1.5|USA|2020-07-24	North America|hCoV-19/USA/WI-UW-1222/2020|EPI ISL 536595|B.1.370|USA|2020-08-18	0.0007391556	North America
North America|hCoV-19/USA/FL-BPHL-1209/2020|EPI ISL 541182|B.1|USA|2020-07-24	North America|hCoV-19/USA/WI-UW-1222/2020|EPI ISL 536595|B.1.370|USA|2020-08-18	0.0007391439	North America
North America|hCoV-19/USA/CA-CZB-3901/2020|EPI ISL 548542|B.1.1|USA|2020-07-24	North America|hCoV-19/USA/WI-UW-1222/2020|EPI ISL 536595|B.1.370|USA|2020-08-18	0.0006719110	North America
North America|hCoV-19/USA/CA-CZB-3898/2020|EPI ISL 548493|B.1|USA|2020-07-24	North America|hCoV-19/USA/WI-UW-1222/2020|EPI ISL 536595|B.1.370|USA|2020-08-18	0.0008736306	North America
North America|hCoV-19/USA/SD-SDPHL-0010/2020|EPI ISL 569618|B.1|USA|2020-07-25	North America|hCoV-19/USA/WI-UW-1222/2020|EPI ISL 536595|B.1.370|USA|2020-08-18	0.0009746581	North America
North America|hCoV-19/USA/CA-CZB-3924/2020|EPI ISL 548548|B.1|USA|2020-07-25	North America|hCoV-19/USA/WI-UW-1222/2020|EPI ISL 536595|B.1.370|USA|2020-08-18	0.0008815887	North America
North America|hCoV-19/USA/CA-CZB-3922/2020|EPI ISL 548524|B.1.1|USA|2020-07-25	North America|hCoV-19/USA/WI-UW-1222/2020|EPI ISL 536595|B.1.370|USA|2020-08-18	0.0007056549	North America
North America|hCoV-19/USA/CA-CZB-3923/2020|EPI ISL 548535|B.1.36|USA|2020-07-25	North America|hCoV-19/USA/WI-UW-1222/2020|EPI ISL 536595|B.1.370|USA|2020-08-18	0.0007059672	North America
North America|hCoV-19/USA/IL-UW-1064/2020|EPI ISL 516490|B.1.370|USA|2020-07-26	North America|hCoV-19/USA/WI-UW-1222/2020|EPI ISL 536595|B.1.370|USA|2020-08-18	0.0007054668	North America
North America|hCoV-19/USA/SD-SDPHL-0011/2020|EPI ISL 569619|B.1|USA|2020-07-26	North America|hCoV-19/USA/WI-UW-1222/2020|EPI ISL 536595|B.1.370|USA|2020-08-18	0.0009746581	North America
North America|hCoV-19/USA/CA-CZB-3896/2020|EPI ISL 548541|B.1|USA|2020-07-26	North America|hCoV-19/USA/WI-UW-1222/2020|EPI ISL 536595|B.1.370|USA|2020-08-18	0.0007391438	North America
North America|hCoV-19/USA/WI-UW-1102/2020|EPI ISL 516527|B.1.361|USA|2020-07-26	North America|hCoV-19/USA/WI-UW-1222/2020|EPI ISL 536595|B.1.370|USA|2020-08-18	0.0007391911	North America
North America|hCoV-19/Canada/ON-UHTC-0288/2020|EPI ISL 569993|B.1.1|Canada|2020-07-26	North America|hCoV-19/USA/WI-UW-1222/2020|EPI ISL 536595|B.1.370|USA|2020-08-18	0.0007392159	North America
North America|hCoV-19/USA/CA-CZB-3625/2020|EPI ISL 548360|B.1.5|USA|2020-07-27	North America|hCoV-19/USA/WI-UW-1222/2020|EPI ISL 536595|B.1.370|USA|2020-08-18	0.0008400514	North America
North America|hCoV-19/USA/VA-DCLS-1224/2020|EPI ISL 528648|B.1|USA|2020-07-27	North America|hCoV-19/USA/WI-UW-1222/2020|EPI ISL 536595|B.1.370|USA|2020-08-18	0.0005038053	North America
North America|hCoV-19/USA/WA-S2751/2020|EPI ISL 525741|B.1|USA|2020-07-27	North America|hCoV-19/USA/WI-UW-1222/2020|EPI ISL 536595|B.1.370|USA|2020-08-18	0.0006383129	North America
North America|hCoV-19/USA/FL-BPHL-1519/2020|EPI ISL 568617|B.1.1|USA|2020-07-27	North America|hCoV-19/USA/WI-UW-1222/2020|EPI ISL 536595|B.1.370|USA|2020-08-18	0.0008072415	North America
North America|hCoV-19/USA/WI-UW-1108/2020|EPI ISL 516533|B.1.3|USA|2020-07-27	North America|hCoV-19/USA/WI-UW-1222/2020|EPI ISL 536595|B.1.370|USA|2020-08-18	0.0007055558	North America
North America|hCoV-19/USA/VA-DCLS-1225/2020|EPI ISL 528649|B.1.3|USA|2020-07-28	North America|hCoV-19/USA/WI-UW-1222/2020|EPI ISL 536595|B.1.370|USA|2020-08-18	0.0007727446	North America
North America|hCoV-19/USA/WA-S2757/2020|EPI ISL 525747|B.1.1|USA|2020-07-28	North America|hCoV-19/USA/WI-UW-1222/2020|EPI ISL 536595|B.1.370|USA|2020-08-18	0.0007727913	North America
North America|hCoV-19/USA/WI-GMF-12945/2020|EPI ISL 547648|B.1.3|USA|2020-07-28	North America|hCoV-19/USA/WI-UW-1222/2020|EPI ISL 536595|B.1.370|USA|2020-08-18	0.0007055648	North America
North America|hCoV-19/USA/FL-BPHL-1521/2020|EPI ISL 568619|B.1|USA|2020-07-28	North America|hCoV-19/USA/WI-UW-1222/2020|EPI ISL 536595|B.1.370|USA|2020-08-18	0.0007391439	North America
North America|hCoV-19/USA/WA-S2758/2020|EPI ISL 525748|B.1.1|USA|2020-07-28	North America|hCoV-19/USA/WI-UW-1222/2020|EPI ISL 536595|B.1.370|USA|2020-08-18	0.0008064073	North America
North America|hCoV-19/USA/FL-BPHL-0978/2020|EPI ISL 517868|B.1.3|USA|2020-07-29	North America|hCoV-19/USA/WI-UW-1222/2020|EPI ISL 536595|B.1.370|USA|2020-08-18	0.0006718800	North America
North America|hCoV-19/USA/FL-BPHL-0972/2020|EPI ISL 517862|B.1.3|USA|2020-07-29	North America|hCoV-19/USA/WI-UW-1222/2020|EPI ISL 536595|B.1.370|USA|2020-08-18	0.0006382538	North America
North America|hCoV-19/USA/GA-CDC-6424/2020|EPI ISL 527661|B.1|USA|2020-07-29	North America|hCoV-19/USA/WI-UW-1222/2020|EPI ISL 536595|B.1.370|USA|2020-08-18	0.0006046493	North America
North America|hCoV-19/USA/WA-S2766/2020|EPI ISL 525756|B.1|USA|2020-07-29	North America|hCoV-19/USA/WI-UW-1222/2020|EPI ISL 536595|B.1.370|USA|2020-08-18	0.0005710543	North America
North America|hCoV-19/USA/FL-BPHL-0977/2020|EPI ISL 517867|B.1.3|USA|2020-07-29	North America|hCoV-19/USA/WI-UW-1222/2020|EPI ISL 536595|B.1.370|USA|2020-08-18	0.0007055096	North America
North America|hCoV-19/USA/VA-DCLS-1246/2020|EPI ISL 529939|B.1.3|USA|2020-07-30	North America|hCoV-19/USA/WI-UW-1222/2020|EPI ISL 536595|B.1.370|USA|2020-08-18	0.0007727569	North America
North America|hCoV-19/USA/VA-DCLS-1238/2020|EPI ISL 528657|B.1.3|USA|2020-07-30	North America|hCoV-19/USA/WI-UW-1222/2020|EPI ISL 536595|B.1.370|USA|2020-08-18	0.0007727569	North America
North America|hCoV-19/USA/VA-DCLS-1236/2020|EPI ISL 528655|B.1.3|USA|2020-07-30	North America|hCoV-19/USA/WI-UW-1222/2020|EPI ISL 536595|B.1.370|USA|2020-08-18	0.0007727569	North America
North America|hCoV-19/USA/VA-DCLS-1237/2020|EPI ISL 528656|B.1.3|USA|2020-07-30	North America|hCoV-19/USA/WI-UW-1222/2020|EPI ISL 536595|B.1.370|USA|2020-08-18	0.0007727569	North America
North America|hCoV-19/USA/WI-UW-1066/2020|EPI ISL 516492|B.1.361|USA|2020-07-30	North America|hCoV-19/USA/WI-UW-1222/2020|EPI ISL 536595|B.1.370|USA|2020-08-18	0.0007055209	North America
North America|hCoV-19/USA/FL-BPHL-1099/2020|EPI ISL 526585|B.1.1|USA|2020-07-31	North America|hCoV-19/USA/WI-UW-1222/2020|EPI ISL 536595|B.1.370|USA|2020-08-18	0.0007055535	North America
North America|hCoV-19/USA/WI-UW-1069/2020|EPI ISL 516495|B.1.361|USA|2020-07-31	North America|hCoV-19/USA/WI-UW-1222/2020|EPI ISL 536595|B.1.370|USA|2020-08-18	0.0007391769	North America
North America|hCoV-19/USA/WI-UW-1038/2020|EPI ISL 516464|B.1.3|USA|2020-07-31	North America|hCoV-19/USA/WI-UW-1222/2020|EPI ISL 536595|B.1.370|USA|2020-08-18	0.0006721229	North America
North America|hCoV-19/USA/FL-BPHL-1046/2020|EPI ISL 517936|B.1.3|USA|2020-07-31	North America|hCoV-19/USA/WI-UW-1222/2020|EPI ISL 536595|B.1.370|USA|2020-08-18	0.0007437328	North America
North America|hCoV-19/Mexico/CMX-INMEGEN-11/2020|EPI ISL 522941|B.1.3|Mexico|2020-07-31	North America|hCoV-19/USA/WI-UW-1222/2020|EPI ISL 536595|B.1.370|USA|2020-08-18	0.0008123717	North America
North America|hCoV-19/USA/WI-GMF-13319/2020|EPI ISL 547655|B.1.3|USA|2020-08-01	North America|hCoV-19/USA/WI-UW-1222/2020|EPI ISL 536595|B.1.370|USA|2020-08-18	0.0007391781	North America
North America|hCoV-19/USA/WI-UW-1049/2020|EPI ISL 516475|B.1.361|USA|2020-08-01	North America|hCoV-19/USA/WI-UW-1222/2020|EPI ISL 536595|B.1.370|USA|2020-08-18	0.0007055209	North America
North America|hCoV-19/USA/IA-GMF-13403/2020|EPI ISL 547657|B.1.361|USA|2020-08-01	North America|hCoV-19/USA/WI-UW-1222/2020|EPI ISL 536595|B.1.370|USA|2020-08-18	0.0005710725	North America
North America|hCoV-19/USA/WA-S2771/2020|EPI ISL 530128|B.1.1|USA|2020-08-01	North America|hCoV-19/USA/WI-UW-1222/2020|EPI ISL 536595|B.1.370|USA|2020-08-18	0.0007728160	North America
North America|hCoV-19/USA/WI-UW-1030/2020|EPI ISL 516456|B.1.3|USA|2020-08-01	North America|hCoV-19/USA/WI-UW-1222/2020|EPI ISL 536595|B.1.370|USA|2020-08-18	0.0007057433	North America
North America|hCoV-19/USA/WI-UW-1176/2020|EPI ISL 522931|B.1.5|USA|2020-08-01	North America|hCoV-19/USA/WI-UW-1222/2020|EPI ISL 536595|B.1.370|USA|2020-08-18	0.0005075455	North America
North America|hCoV-19/Mexico/CMX-INMEGEN-07/2020|EPI ISL 522878|B.1.1|Mexico|2020-08-01	North America|hCoV-19/USA/WI-UW-1222/2020|EPI ISL 536595|B.1.370|USA|2020-08-18	0.0007784971	North America
North America|hCoV-19/USA/WI-GMF-M00026/2020|EPI ISL 547676|B.1.3|USA|2020-08-02	North America|hCoV-19/USA/WI-UW-1222/2020|EPI ISL 536595|B.1.370|USA|2020-08-18	0.0007055321	North America
North America|hCoV-19/USA/WI-UW-1099/2020|EPI ISL 516524|B.1|USA|2020-08-02	North America|hCoV-19/USA/WI-UW-1222/2020|EPI ISL 536595|B.1.370|USA|2020-08-18	0.0006718929	North America
North America|hCoV-19/USA/WI-UW-1023/2020|EPI ISL 516449|B.1.1|USA|2020-08-02	North America|hCoV-19/USA/WI-UW-1222/2020|EPI ISL 536595|B.1.370|USA|2020-08-18	0.0006092605	North America
North America|hCoV-19/USA/FL-BPHL-1110/2020|EPI ISL 526596|B.1.3|USA|2020-08-03	North America|hCoV-19/USA/WI-UW-1222/2020|EPI ISL 536595|B.1.370|USA|2020-08-18	0.0009072919	North America
North America|hCoV-19/USA/WA-S2765/2020|EPI ISL 525755|B.1.1|USA|2020-08-03	North America|hCoV-19/USA/WI-UW-1222/2020|EPI ISL 536595|B.1.370|USA|2020-08-18	0.0007391662	North America
North America|hCoV-19/USA/FL-BPHL-1112/2020|EPI ISL 526598|B.1.370|USA|2020-08-03	North America|hCoV-19/USA/WI-UW-1222/2020|EPI ISL 536595|B.1.370|USA|2020-08-18	0.0005374280	North America
North America|hCoV-19/USA/CA-CZB-4050/2020|EPI ISL 548616|B.1.1|USA|2020-08-03	North America|hCoV-19/USA/WI-UW-1222/2020|EPI ISL 536595|B.1.370|USA|2020-08-18	0.0007728297	North America
North America|hCoV-19/USA/WA-UW-22253/2020|EPI ISL 570645|B.1.1|USA|2020-08-03	North America|hCoV-19/USA/WI-UW-1222/2020|EPI ISL 536595|B.1.370|USA|2020-08-18	0.0008737703	North America
North America|hCoV-19/USA/WI-UW-1080/2020|EPI ISL 516506|B.1|USA|2020-08-03	North America|hCoV-19/USA/WI-UW-1222/2020|EPI ISL 536595|B.1.370|USA|2020-08-18	0.0007056270	North America
North America|hCoV-19/USA/CA-CZB-3948/2020|EPI ISL 548558|B.1.5|USA|2020-08-03	North America|hCoV-19/USA/WI-UW-1222/2020|EPI ISL 536595|B.1.370|USA|2020-08-18	0.0006435706	North America
North America|hCoV-19/USA/MN-MDH-1559/2020|EPI ISL 527624|B.1|USA|2020-08-04	North America|hCoV-19/USA/WI-UW-1222/2020|EPI ISL 536595|B.1.370|USA|2020-08-18	0.0006046308	North America
North America|hCoV-19/USA/FL-BPHL-1111/2020|EPI ISL 526597|B.1.3|USA|2020-08-04	North America|hCoV-19/USA/WI-UW-1222/2020|EPI ISL 536595|B.1.370|USA|2020-08-18	0.0007727088	North America
North America|hCoV-19/USA/PR-B2DR/2020|EPI ISL 527382|B.1.1|USA|2020-08-04	North America|hCoV-19/USA/WI-UW-1222/2020|EPI ISL 536595|B.1.370|USA|2020-08-18	0.0008399991	North America
North America|hCoV-19/USA/WA-UW-22804/2020|EPI ISL 570720|B.1.1.61|USA|2020-08-04	North America|hCoV-19/USA/WI-UW-1222/2020|EPI ISL 536595|B.1.370|USA|2020-08-18	0.0009074443	North America
North America|hCoV-19/USA/WA-UW-22505/2020|EPI ISL 570700|B.1|USA|2020-08-04	North America|hCoV-19/USA/WI-UW-1222/2020|EPI ISL 536595|B.1.370|USA|2020-08-18	0.0008064330	North America
North America|hCoV-19/USA/FL-BPHL-1104/2020|EPI ISL 526590|B.1|USA|2020-08-04	North America|hCoV-19/USA/WI-UW-1222/2020|EPI ISL 536595|B.1.370|USA|2020-08-18	0.0006718393	North America
North America|hCoV-19/USA/WA-UW-22514/2020|EPI ISL 570701|B.1|USA|2020-08-04	North America|hCoV-19/USA/WI-UW-1222/2020|EPI ISL 536595|B.1.370|USA|2020-08-18	0.0011093924	North America
North America|hCoV-19/USA/WA-UW-22468/2020|EPI ISL 570694|B.1|USA|2020-08-05	North America|hCoV-19/USA/WI-UW-1222/2020|EPI ISL 536595|B.1.370|USA|2020-08-18	0.0008064073	North America
North America|hCoV-19/USA/WA-UW-22454/2020|EPI ISL 570692|B.1|USA|2020-08-05	North America|hCoV-19/USA/WI-UW-1222/2020|EPI ISL 536595|B.1.370|USA|2020-08-18	0.0009745679	North America
North America|hCoV-19/USA/WA-UW-21723/2020|EPI ISL 570993|B.1.1|USA|2020-08-05	North America|hCoV-19/USA/WI-UW-1222/2020|EPI ISL 536595|B.1.370|USA|2020-08-18	0.0008063957	North America
North America|hCoV-19/USA/SD-SDPHL-0014/2020|EPI ISL 569622|B.1|USA|2020-08-05	North America|hCoV-19/USA/WI-UW-1222/2020|EPI ISL 536595|B.1.370|USA|2020-08-18	0.0008064332	North America
North America|hCoV-19/USA/IL-UW-1147/2020|EPI ISL 522881|B.1.361|USA|2020-08-05	North America|hCoV-19/USA/WI-UW-1222/2020|EPI ISL 536595|B.1.370|USA|2020-08-18	0.0005374691	North America
North America|hCoV-19/USA/CA-CZB-4029/2020|EPI ISL 548582|B.1|USA|2020-08-05	North America|hCoV-19/USA/WI-UW-1222/2020|EPI ISL 536595|B.1.370|USA|2020-08-18	0.0007055570	North America
North America|hCoV-19/USA/VA-DCLS-1252/2020|EPI ISL 529943|B.1|USA|2020-08-06	North America|hCoV-19/USA/WI-UW-1222/2020|EPI ISL 536595|B.1.370|USA|2020-08-18	0.0006718703	North America
North America|hCoV-19/USA/PR-B3SB/2020|EPI ISL 534694|B.1|USA|2020-08-06	North America|hCoV-19/USA/WI-UW-1222/2020|EPI ISL 536595|B.1.370|USA|2020-08-18	0.0006382344	North America
North America|hCoV-19/USA/WA-UW-23193/2020|EPI ISL 570754|B.1.1.4|USA|2020-08-06	North America|hCoV-19/USA/WI-UW-1222/2020|EPI ISL 536595|B.1.370|USA|2020-08-18	0.0010418049	North America
North America|hCoV-19/USA/VA-DCLS-1262/2020|EPI ISL 529952|B.1|USA|2020-08-06	North America|hCoV-19/USA/WI-UW-1222/2020|EPI ISL 536595|B.1.370|USA|2020-08-18	0.0006382934	North America
North America|hCoV-19/USA/WA-UW-23196/2020|EPI ISL 570755|B.1|USA|2020-08-06	North America|hCoV-19/USA/WI-UW-1222/2020|EPI ISL 536595|B.1.370|USA|2020-08-18	0.0007391096	North America
North America|hCoV-19/USA/VA-DCLS-1254/2020|EPI ISL 529945|B.1|USA|2020-08-06	North America|hCoV-19/USA/WI-UW-1222/2020|EPI ISL 536595|B.1.370|USA|2020-08-18	0.0006046589	North America
North America|hCoV-19/USA/VA-DCLS-1253/2020|EPI ISL 529944|B.1|USA|2020-08-06	North America|hCoV-19/USA/WI-UW-1222/2020|EPI ISL 536595|B.1.370|USA|2020-08-18	0.0006382833	North America
North America|hCoV-19/USA/WA-UW-22328/2020|EPI ISL 570661|B.1|USA|2020-08-07	North America|hCoV-19/USA/WI-UW-1222/2020|EPI ISL 536595|B.1.370|USA|2020-08-18	0.0007054995	North America
North America|hCoV-19/USA/WI-UW-1181/2020|EPI ISL 522936|B.1.3|USA|2020-08-07	North America|hCoV-19/USA/WI-UW-1222/2020|EPI ISL 536595|B.1.370|USA|2020-08-18	0.0006382844	North America
North America|hCoV-19/USA/WA-UW-22313/2020|EPI ISL 570657|B.1|USA|2020-08-07	North America|hCoV-19/USA/WI-UW-1222/2020|EPI ISL 536595|B.1.370|USA|2020-08-18	0.0008400541	North America
North America|hCoV-19/USA/NM-UNM-00575/2020|EPI ISL 542989|B.1|USA|2020-08-07	North America|hCoV-19/USA/WI-UW-1222/2020|EPI ISL 536595|B.1.370|USA|2020-08-18	0.0007735563	North America
North America|hCoV-19/USA/NM-UNM-00574/2020|EPI ISL 542988|B.1|USA|2020-08-07	North America|hCoV-19/USA/WI-UW-1222/2020|EPI ISL 536595|B.1.370|USA|2020-08-18	0.0004749147	North America
North America|hCoV-19/USA/NM-UNM-00573/2020|EPI ISL 542987|B.1|USA|2020-08-07	North America|hCoV-19/USA/WI-UW-1222/2020|EPI ISL 536595|B.1.370|USA|2020-08-18	0.0005108234	North America
North America|hCoV-19/USA/WA-UW-22365/2020|EPI ISL 570669|B.1|USA|2020-08-08	North America|hCoV-19/USA/WI-UW-1222/2020|EPI ISL 536595|B.1.370|USA|2020-08-18	0.0008064199	North America
North America|hCoV-19/USA/WA-UW-22998/2020|EPI ISL 570746|B.1.370|USA|2020-08-08	North America|hCoV-19/USA/WI-UW-1222/2020|EPI ISL 536595|B.1.370|USA|2020-08-18	0.0007055558	North America
North America|hCoV-19/USA/NC-SLPH-0017/2020|EPI ISL 538521|B.1|USA|2020-08-08	North America|hCoV-19/USA/WI-UW-1222/2020|EPI ISL 536595|B.1.370|USA|2020-08-18	0.0006382752	North America
North America|hCoV-19/USA/NC-SLPH-0018/2020|EPI ISL 538522|B.1|USA|2020-08-08	North America|hCoV-19/USA/WI-UW-1222/2020|EPI ISL 536595|B.1.370|USA|2020-08-18	0.0006114510	North America
North America|hCoV-19/USA/MI-MDHHS-SC21731/2020|EPI ISL 529850|B.1.1|USA|2020-08-08	North America|hCoV-19/USA/WI-UW-1222/2020|EPI ISL 536595|B.1.370|USA|2020-08-18	0.0009808602	North America
North America|hCoV-19/USA/WI-UW-1170/2020|EPI ISL 522926|B.1.5|USA|2020-08-08	North America|hCoV-19/USA/WI-UW-1222/2020|EPI ISL 536595|B.1.370|USA|2020-08-18	0.0005075627	North America
North America|hCoV-19/USA/WA-S2779/2020|EPI ISL 530136|B.1.370|USA|2020-08-09	North America|hCoV-19/USA/WI-UW-1222/2020|EPI ISL 536595|B.1.370|USA|2020-08-18	0.0008063455	North America
North America|hCoV-19/USA/WI-UW-1178/2020|EPI ISL 522933|B.1.3|USA|2020-08-09	North America|hCoV-19/USA/WI-UW-1222/2020|EPI ISL 536595|B.1.370|USA|2020-08-18	0.0006383058	North America
North America|hCoV-19/USA/CA-CZB-4080/2020|EPI ISL 548677|B.1.5|USA|2020-08-09	North America|hCoV-19/USA/WI-UW-1222/2020|EPI ISL 536595|B.1.370|USA|2020-08-18	0.0007055356	North America
North America|hCoV-19/USA/WI-UW-1169/2020|EPI ISL 522925|B.1.5|USA|2020-08-09	North America|hCoV-19/USA/WI-UW-1222/2020|EPI ISL 536595|B.1.370|USA|2020-08-18	0.0005075455	North America
North America|hCoV-19/USA/WI-UW-1175/2020|EPI ISL 522930|B.1.5|USA|2020-08-09	North America|hCoV-19/USA/WI-UW-1222/2020|EPI ISL 536595|B.1.370|USA|2020-08-18	0.0005126634	North America
North America|hCoV-19/USA/WA-UW-22948/2020|EPI ISL 570736|B.1|USA|2020-08-10	North America|hCoV-19/USA/WI-UW-1222/2020|EPI ISL 536595|B.1.370|USA|2020-08-18	0.0007727567	North America
North America|hCoV-19/USA/FL-BPHL-1121/2020|EPI ISL 526607|B.1.3|USA|2020-08-10	North America|hCoV-19/USA/WI-UW-1222/2020|EPI ISL 536595|B.1.370|USA|2020-08-18	0.0006719219	North America
North America|hCoV-19/USA/WA-S2782/2020|EPI ISL 530139|B.1.1|USA|2020-08-10	North America|hCoV-19/USA/WI-UW-1222/2020|EPI ISL 536595|B.1.370|USA|2020-08-18	0.0008737115	North America
North America|hCoV-19/USA/WI-GMF-14621/2020|EPI ISL 547685|B.1.3|USA|2020-08-10	North America|hCoV-19/USA/WI-UW-1222/2020|EPI ISL 536595|B.1.370|USA|2020-08-18	0.0007055322	North America
North America|hCoV-19/USA/WA-UW-22951/2020|EPI ISL 570737|B.1|USA|2020-08-10	North America|hCoV-19/USA/WI-UW-1222/2020|EPI ISL 536595|B.1.370|USA|2020-08-18	0.0011766777	North America
North America|hCoV-19/USA/WI-GMF-14585/2020|EPI ISL 547681|B.1.361|USA|2020-08-10	North America|hCoV-19/USA/WI-UW-1222/2020|EPI ISL 536595|B.1.370|USA|2020-08-18	0.0007056574	North America
North America|hCoV-19/USA/CA-CZB-4033/2020|EPI ISL 548606|B.1|USA|2020-08-10	North America|hCoV-19/USA/WI-UW-1222/2020|EPI ISL 536595|B.1.370|USA|2020-08-18	0.0008442396	North America
North America|hCoV-19/USA/WI-GMF-14850/2020|EPI ISL 547690|B.1.3|USA|2020-08-11	North America|hCoV-19/USA/WI-UW-1222/2020|EPI ISL 536595|B.1.370|USA|2020-08-18	0.0006721002	North America
North America|hCoV-19/USA/WI-UW-1135/2020|EPI ISL 522892|B.1.3|USA|2020-08-11	North America|hCoV-19/USA/WI-UW-1222/2020|EPI ISL 536595|B.1.370|USA|2020-08-18	0.0006382629	North America
North America|hCoV-19/USA/WI-GMF-14857/2020|EPI ISL 547691|B.1.3|USA|2020-08-11	North America|hCoV-19/USA/WI-UW-1222/2020|EPI ISL 536595|B.1.370|USA|2020-08-18	0.0006725749	North America
North America|hCoV-19/USA/CA-CZB-4088/2020|EPI ISL 548614|B.1|USA|2020-08-11	North America|hCoV-19/USA/WI-UW-1222/2020|EPI ISL 536595|B.1.370|USA|2020-08-18	0.0009409492	North America
North America|hCoV-19/USA/MN-GMF-14871/2020|EPI ISL 547692|B.1.361|USA|2020-08-11	North America|hCoV-19/USA/WI-UW-1222/2020|EPI ISL 536595|B.1.370|USA|2020-08-18	0.0006734562	North America
North America|hCoV-19/USA/CA-CZB-4083/2020|EPI ISL 548613|B.1|USA|2020-08-11	North America|hCoV-19/USA/WI-UW-1222/2020|EPI ISL 536595|B.1.370|USA|2020-08-18	0.0006752919	North America
North America|hCoV-19/USA/VA-DCLS-1274/2020|EPI ISL 529960|B.1.370|USA|2020-08-12	North America|hCoV-19/USA/WI-UW-1222/2020|EPI ISL 536595|B.1.370|USA|2020-08-18	0.0006719732	North America
North America|hCoV-19/USA/CA-CZB-4039/2020|EPI ISL 548596|B.1|USA|2020-08-12	North America|hCoV-19/USA/WI-UW-1222/2020|EPI ISL 536595|B.1.370|USA|2020-08-18	0.0006719326	North America
North America|hCoV-19/USA/VA-DCLS-1273/2020|EPI ISL 529959|B.1.370|USA|2020-08-12	North America|hCoV-19/USA/WI-UW-1222/2020|EPI ISL 536595|B.1.370|USA|2020-08-18	0.0006047053	North America
North America|hCoV-19/USA/PR-B74P/2020|EPI ISL 527398|B.1.3|USA|2020-08-12	North America|hCoV-19/USA/WI-UW-1222/2020|EPI ISL 536595|B.1.370|USA|2020-08-18	0.0005710461	North America
North America|hCoV-19/USA/MI-MDHHS-SC21977/2020|EPI ISL 566027|B.1.1|USA|2020-08-12	North America|hCoV-19/USA/WI-UW-1222/2020|EPI ISL 536595|B.1.370|USA|2020-08-18	0.0009073602	North America
North America|hCoV-19/USA/PR-B6ZT/2020|EPI ISL 527397|B.1.3|USA|2020-08-12	North America|hCoV-19/USA/WI-UW-1222/2020|EPI ISL 536595|B.1.370|USA|2020-08-18	0.0006382833	North America
North America|hCoV-19/USA/MN-GMF-14999/2020|EPI ISL 547693|B.1.361|USA|2020-08-12	North America|hCoV-19/USA/WI-UW-1222/2020|EPI ISL 536595|B.1.370|USA|2020-08-18	0.0006383322	North America
North America|hCoV-19/USA/CA-CZB-4091/2020|EPI ISL 548634|B.1|USA|2020-08-13	North America|hCoV-19/USA/WI-UW-1222/2020|EPI ISL 536595|B.1.370|USA|2020-08-18	0.0007072318	North America
North America|hCoV-19/USA/CA-CZB-4090/2020|EPI ISL 548640|B.1|USA|2020-08-13	North America|hCoV-19/USA/WI-UW-1222/2020|EPI ISL 536595|B.1.370|USA|2020-08-18	0.0007401399	North America
North America|hCoV-19/USA/MI-MDHHS-SC21770/2020|EPI ISL 529888|B.1.361|USA|2020-08-13	North America|hCoV-19/USA/WI-UW-1222/2020|EPI ISL 536595|B.1.370|USA|2020-08-18	0.0006725179	North America
North America|hCoV-19/USA/UT-UPHL-08764/2020|EPI ISL 525350|B.1|USA|2020-08-13	North America|hCoV-19/USA/WI-UW-1222/2020|EPI ISL 536595|B.1.370|USA|2020-08-18	0.0008445086	North America
North America|hCoV-19/USA/WI-UW-1126/2020|EPI ISL 522884|B.1.3|USA|2020-08-13	North America|hCoV-19/USA/WI-UW-1222/2020|EPI ISL 536595|B.1.370|USA|2020-08-18	0.0006768472	North America
North America|hCoV-19/USA/WI-UW-1145/2020|EPI ISL 522902|B.1.5|USA|2020-08-13	North America|hCoV-19/USA/WI-UW-1222/2020|EPI ISL 536595|B.1.370|USA|2020-08-18	0.0005075799	North America
North America|hCoV-19/USA/WI-UW-1136/2020|EPI ISL 522893|B.1.5|USA|2020-08-13	North America|hCoV-19/USA/WI-UW-1222/2020|EPI ISL 536595|B.1.370|USA|2020-08-18	0.0005415011	North America
North America|hCoV-19/USA/CA-CZB-4094/2020|EPI ISL 548601|B.1|USA|2020-08-14	North America|hCoV-19/USA/WI-UW-1222/2020|EPI ISL 536595|B.1.370|USA|2020-08-18	0.0006719111	North America
North America|hCoV-19/USA/CA-CZB-4096/2020|EPI ISL 548608|B.1|USA|2020-08-14	North America|hCoV-19/USA/WI-UW-1222/2020|EPI ISL 536595|B.1.370|USA|2020-08-18	0.0007055209	North America
North America|hCoV-19/USA/CA-CZB-4095/2020|EPI ISL 548646|B.1|USA|2020-08-14	North America|hCoV-19/USA/WI-UW-1222/2020|EPI ISL 536595|B.1.370|USA|2020-08-18	0.0007095501	North America
North America|hCoV-19/USA/CA-CZB-4098/2020|EPI ISL 548641|B.1|USA|2020-08-14	North America|hCoV-19/USA/WI-UW-1222/2020|EPI ISL 536595|B.1.370|USA|2020-08-18	0.0006758168	North America
North America|hCoV-19/USA/MN-GMF-15330/2020|EPI ISL 547703|B.1.361|USA|2020-08-14	North America|hCoV-19/USA/WI-UW-1222/2020|EPI ISL 536595|B.1.370|USA|2020-08-18	0.0006719851	North America
North America|hCoV-19/USA/CA-CZB-4093/2020|EPI ISL 548615|B.1|USA|2020-08-14	North America|hCoV-19/USA/WI-UW-1222/2020|EPI ISL 536595|B.1.370|USA|2020-08-18	0.0007055446	North America
North America|hCoV-19/USA/CA-CZB-4097/2020|EPI ISL 548638|B.1|USA|2020-08-14	North America|hCoV-19/USA/WI-UW-1222/2020|EPI ISL 536595|B.1.370|USA|2020-08-18	0.0007121732	North America
North America|hCoV-19/USA/MI-MDHHS-SC21982/2020|EPI ISL 566032|B.1.361|USA|2020-08-15	North America|hCoV-19/USA/WI-UW-1222/2020|EPI ISL 536595|B.1.370|USA|2020-08-18	0.0007734135	North America
North America|hCoV-19/USA/FL-BPHL-1131/2020|EPI ISL 526617|B.1.3|USA|2020-08-15	North America|hCoV-19/USA/WI-UW-1222/2020|EPI ISL 536595|B.1.370|USA|2020-08-18	0.0007060599	North America
North America|hCoV-19/USA/NM-UNM-00407/2020|EPI ISL 538233|B.1|USA|2020-08-15	North America|hCoV-19/USA/WI-UW-1222/2020|EPI ISL 536595|B.1.370|USA|2020-08-18	0.0004516943	North America
North America|hCoV-19/USA/WI-GMF-15673/2020|EPI ISL 547709|B.1.361|USA|2020-08-16	North America|hCoV-19/USA/WI-UW-1222/2020|EPI ISL 536595|B.1.370|USA|2020-08-18	0.0006383522	North America
North America|hCoV-19/USA/SD-SDPHL-0015/2020|EPI ISL 569623|B.1.5|USA|2020-08-17	North America|hCoV-19/USA/WI-UW-1222/2020|EPI ISL 536595|B.1.370|USA|2020-08-18	0.0005710460	North America
North America|hCoV-19/USA/MN-MDH-1651/2020|EPI ISL 539845|B.1|USA|2020-08-17	North America|hCoV-19/USA/WI-UW-1222/2020|EPI ISL 536595|B.1.370|USA|2020-08-18	0.0008400260	North America
North America|hCoV-19/USA/SD-SDPHL-0016/2020|EPI ISL 569624|B.1|USA|2020-08-17	North America|hCoV-19/USA/WI-UW-1222/2020|EPI ISL 536595|B.1.370|USA|2020-08-18	0.0009073908	North America
North America|hCoV-19/USA/MN-MDH-1648/2020|EPI ISL 539842|B.1.361|USA|2020-08-17	North America|hCoV-19/USA/WI-UW-1222/2020|EPI ISL 536595|B.1.370|USA|2020-08-18	0.0008400903	North America
North America|hCoV-19/USA/IA-GMF-15767/2020|EPI ISL 547711|B.1.361|USA|2020-08-17	North America|hCoV-19/USA/WI-UW-1222/2020|EPI ISL 536595|B.1.370|USA|2020-08-18	0.0005710725	North America
North America|hCoV-19/USA/FL-BPHL-1139/2020|EPI ISL 526625|B.1.1|USA|2020-08-17	North America|hCoV-19/USA/WI-UW-1222/2020|EPI ISL 536595|B.1.370|USA|2020-08-18	0.0008064576	North America
North America|hCoV-19/USA/MI-MDHHS-SC21971/2020|EPI ISL 566022|B.1|USA|2020-08-17	North America|hCoV-19/USA/WI-UW-1222/2020|EPI ISL 536595|B.1.370|USA|2020-08-18	0.0006382945	North America
North America|hCoV-19/USA/WA1/2020|EPI ISL 404895|A|USA|2020-01-19	North America|hCoV-19/USA/WI-UW-1251/2020|EPI ISL 536624|B.1.1|USA|2020-08-18	0.0008400902	North America
North America|hCoV-19/USA/IL1/2020|EPI ISL 404253|A|USA|2020-01-21	North America|hCoV-19/USA/WI-UW-1251/2020|EPI ISL 536624|B.1.1|USA|2020-08-18	0.0007394334	North America
North America|hCoV-19/USA/AZ1/2020|EPI ISL 406223|A|USA|2020-01-22	North America|hCoV-19/USA/WI-UW-1251/2020|EPI ISL 536624|B.1.1|USA|2020-08-18	0.0008737519	North America
North America|hCoV-19/USA/CA2/2020|EPI ISL 406036|B|USA|2020-01-22	North America|hCoV-19/USA/WI-UW-1251/2020|EPI ISL 536624|B.1.1|USA|2020-08-18	0.0008065077	North America
North America|hCoV-19/Canada/ON ON-VIDO-01-2/2020|EPI ISL 425177|B|Canada|2020-01-23	North America|hCoV-19/USA/WI-UW-1251/2020|EPI ISL 536624|B.1.1|USA|2020-08-18	0.0008064948	North America
North America|hCoV-19/Canada/ON VIDO-01/2020|EPI ISL 413015|B|Canada|2020-01-23	North America|hCoV-19/USA/WI-UW-1251/2020|EPI ISL 536624|B.1.1|USA|2020-08-18	0.0008403699	North America
North America|hCoV-19/USA/CA-CDC-1/2020|EPI ISL 406034|A|USA|2020-01-23	North America|hCoV-19/USA/WI-UW-1251/2020|EPI ISL 536624|B.1.1|USA|2020-08-18	0.0009747031	North America
North America|hCoV-19/USA/WA1-A12/2020|EPI ISL 407214|A|USA|2020-01-25	North America|hCoV-19/USA/WI-UW-1251/2020|EPI ISL 536624|B.1.1|USA|2020-08-18	0.0008400902	North America
North America|hCoV-19/USA/CA-CDC-6/2020|EPI ISL 410044|B|USA|2020-01-27	North America|hCoV-19/USA/WI-UW-1251/2020|EPI ISL 536624|B.1.1|USA|2020-08-18	0.0007398312	North America
North America|hCoV-19/USA/CA-CDC-5/2020|EPI ISL 408010|B|USA|2020-01-29	North America|hCoV-19/USA/WI-UW-1251/2020|EPI ISL 536624|B.1.1|USA|2020-08-18	0.0008064703	North America
North America|hCoV-19/USA/CA-CDC-3/2020|EPI ISL 408008|B|USA|2020-01-29	North America|hCoV-19/USA/WI-UW-1251/2020|EPI ISL 536624|B.1.1|USA|2020-08-18	0.0008401412	North America
North America|hCoV-19/USA/MA1/2020|EPI ISL 409067|B|USA|2020-01-29	North America|hCoV-19/USA/WI-UW-1251/2020|EPI ISL 536624|B.1.1|USA|2020-08-18	0.0008738079	North America
North America|hCoV-19/USA/WI1/2020|EPI ISL 408670|B|USA|2020-01-31	North America|hCoV-19/USA/WI-UW-1251/2020|EPI ISL 536624|B.1.1|USA|2020-08-18	0.0007729297	North America
North America|hCoV-19/Canada/ON-PHL-2445/2020|EPI ISL 413014|B|Canada|2020-01	North America|hCoV-19/USA/WI-UW-1251/2020|EPI ISL 536624|B.1.1|USA|2020-08-18	0.0008064947	North America
North America|hCoV-19/USA/CA-CDC-7/2020|EPI ISL 411954|A|USA|2020-02-06	North America|hCoV-19/USA/WI-UW-1251/2020|EPI ISL 536624|B.1.1|USA|2020-08-18	0.0008737644	North America
North America|hCoV-19/USA/CA-CDC-8/2020|EPI ISL 411955|B|USA|2020-02-10	North America|hCoV-19/USA/WI-UW-1251/2020|EPI ISL 536624|B.1.1|USA|2020-08-18	0.0007728752	North America
North America|hCoV-19/USA/TX1/2020|EPI ISL 411956|A|USA|2020-02-11	North America|hCoV-19/USA/WI-UW-1251/2020|EPI ISL 536624|B.1.1|USA|2020-08-18	0.0009746735	North America
North America|hCoV-19/Canada/BC 37 0-2/2020|EPI ISL 412965|B.4|Canada|2020-02-16	North America|hCoV-19/USA/WI-UW-1251/2020|EPI ISL 536624|B.1.1|USA|2020-08-18	0.0008818073	North America
North America|hCoV-19/USA/CruiseA-9/2020|EPI ISL 413614|B|USA|2020-02-17	North America|hCoV-19/USA/WI-UW-1251/2020|EPI ISL 536624|B.1.1|USA|2020-08-18	0.0007728872	North America
North America|hCoV-19/USA/CruiseA-11/2020|EPI ISL 413616|B|USA|2020-02-17	North America|hCoV-19/USA/WI-UW-1251/2020|EPI ISL 536624|B.1.1|USA|2020-08-18	0.0008065077	North America
North America|hCoV-19/USA/CruiseA-8/2020|EPI ISL 413613|B|USA|2020-02-17	North America|hCoV-19/USA/WI-UW-1251/2020|EPI ISL 536624|B.1.1|USA|2020-08-18	0.0008065077	North America
North America|hCoV-19/USA/CruiseA-7/2020|EPI ISL 413612|B|USA|2020-02-17	North America|hCoV-19/USA/WI-UW-1251/2020|EPI ISL 536624|B.1.1|USA|2020-08-18	0.0008737785	North America
North America|hCoV-19/USA/CruiseA-10/2020|EPI ISL 413615|B|USA|2020-02-17	North America|hCoV-19/USA/WI-UW-1251/2020|EPI ISL 536624|B.1.1|USA|2020-08-18	0.0008065450	North America
North America|hCoV-19/USA/CruiseA-1/2020|EPI ISL 413606|B|USA|2020-02-17	North America|hCoV-19/USA/WI-UW-1251/2020|EPI ISL 536624|B.1.1|USA|2020-08-18	0.0008401681	North America
North America|hCoV-19/USA/CruiseA-24/2020|EPI ISL 414483|B|USA|2020-02-17	North America|hCoV-19/USA/WI-UW-1251/2020|EPI ISL 536624|B.1.1|USA|2020-08-18	0.0008739687	North America
North America|hCoV-19/Panama/328723/2020|EPI ISL 496609|A.2|Panama|2020-02-17	North America|hCoV-19/USA/WI-UW-1251/2020|EPI ISL 536624|B.1.1|USA|2020-08-18	0.0008934230	North America
North America|hCoV-19/USA/CruiseA-3/2020|EPI ISL 413608|B|USA|2020-02-18	North America|hCoV-19/USA/WI-UW-1251/2020|EPI ISL 536624|B.1.1|USA|2020-08-18	0.0007728874	North America
North America|hCoV-19/USA/CruiseA-2/2020|EPI ISL 413607|B|USA|2020-02-18	North America|hCoV-19/USA/WI-UW-1251/2020|EPI ISL 536624|B.1.1|USA|2020-08-18	0.0008401681	North America
North America|hCoV-19/USA/CruiseA-23/2020|EPI ISL 414482|B|USA|2020-02-18	North America|hCoV-19/USA/WI-UW-1251/2020|EPI ISL 536624|B.1.1|USA|2020-08-18	0.0009411641	North America
North America|hCoV-19/USA/CruiseA-13/2020|EPI ISL 413618|B|USA|2020-02-20	North America|hCoV-19/USA/WI-UW-1251/2020|EPI ISL 536624|B.1.1|USA|2020-08-18	0.0007728876	North America
North America|hCoV-19/USA/CruiseA-12/2020|EPI ISL 413617|B|USA|2020-02-20	North America|hCoV-19/USA/WI-UW-1251/2020|EPI ISL 536624|B.1.1|USA|2020-08-18	0.0008065077	North America
North America|hCoV-19/Canada/BC 69243/2020|EPI ISL 415577|B.4|Canada|2020-02-20	North America|hCoV-19/USA/WI-UW-1251/2020|EPI ISL 536624|B.1.1|USA|2020-08-18	0.0009934135	North America
North America|hCoV-19/USA/CruiseA-5/2020|EPI ISL 413610|B|USA|2020-02-21	North America|hCoV-19/USA/WI-UW-1251/2020|EPI ISL 536624|B.1.1|USA|2020-08-18	0.0007728876	North America
North America|hCoV-19/USA/CruiseA-6/2020|EPI ISL 413611|B|USA|2020-02-21	North America|hCoV-19/USA/WI-UW-1251/2020|EPI ISL 536624|B.1.1|USA|2020-08-18	0.0008401546	North America
North America|hCoV-19/USA/CruiseA-21/2020|EPI ISL 414480|B|USA|2020-02-21	North America|hCoV-19/USA/WI-UW-1251/2020|EPI ISL 536624|B.1.1|USA|2020-08-18	0.0008738329	North America
North America|hCoV-19/Panama/328719/2020|EPI ISL 496607|A.2|Panama|2020-02-22	North America|hCoV-19/USA/WI-UW-1251/2020|EPI ISL 536624|B.1.1|USA|2020-08-18	0.0008900282	North America
North America|hCoV-19/USA/CA-CDC-9/2020|EPI ISL 412862|B|USA|2020-02-23	North America|hCoV-19/USA/WI-UW-1251/2020|EPI ISL 536624|B.1.1|USA|2020-08-18	0.0007728517	North America
North America|hCoV-19/USA/CruiseA-17/2020|EPI ISL 413622|B|USA|2020-02-24	North America|hCoV-19/USA/WI-UW-1251/2020|EPI ISL 536624|B.1.1|USA|2020-08-18	0.0008402069	North America
North America|hCoV-19/USA/CruiseA-18/2020|EPI ISL 413623|B|USA|2020-02-24	North America|hCoV-19/USA/WI-UW-1251/2020|EPI ISL 536624|B.1.1|USA|2020-08-18	0.0008069518	North America
North America|hCoV-19/USA/CruiseA-26/2020|EPI ISL 414485|B|USA|2020-02-24	North America|hCoV-19/USA/WI-UW-1251/2020|EPI ISL 536624|B.1.1|USA|2020-08-18	0.0008066405	North America
North America|hCoV-19/USA/CruiseA-14/2020|EPI ISL 413619|B|USA|2020-02-25	North America|hCoV-19/USA/WI-UW-1251/2020|EPI ISL 536624|B.1.1|USA|2020-08-18	0.0009073761	North America
North America|hCoV-19/USA/CA-CDC-2602/2020|EPI ISL 419554|B|USA|2020-02-26	North America|hCoV-19/USA/WI-UW-1251/2020|EPI ISL 536624|B.1.1|USA|2020-08-18	0.0007728876	North America
North America|hCoV-19/Canada/ON SHSC-01/2020|EPI ISL 450747|B.4|Canada|2020-02-26	North America|hCoV-19/USA/WI-UW-1251/2020|EPI ISL 536624|B.1.1|USA|2020-08-18	0.0008492451	North America
North America|hCoV-19/USA/OR 2656/2020|EPI ISL 419558|B|USA|2020-02-27	North America|hCoV-19/USA/WI-UW-1251/2020|EPI ISL 536624|B.1.1|USA|2020-08-18	0.0008401679	North America
North America|hCoV-19/Mexico/CMX-InDRE-01/2020|EPI ISL 412972|B.1.1|Mexico|2020-02-27	North America|hCoV-19/USA/WI-UW-1251/2020|EPI ISL 536624|B.1.1|USA|2020-08-18	0.0005038833	North America
North America|hCoV-19/USA/CA-CDPH-UC2/2020|EPI ISL 413558|B|USA|2020-02-27	North America|hCoV-19/USA/WI-UW-1251/2020|EPI ISL 536624|B.1.1|USA|2020-08-18	0.0009075211	North America
North America|hCoV-19/USA/CA-CDPH-UC3/2020|EPI ISL 413559|B|USA|2020-02-27	North America|hCoV-19/USA/WI-UW-1251/2020|EPI ISL 536624|B.1.1|USA|2020-08-18	0.0008065788	North America
North America|hCoV-19/USA/CA-CDPH017/2020|EPI ISL 515910|B|USA|2020-02-27	North America|hCoV-19/USA/WI-UW-1251/2020|EPI ISL 536624|B.1.1|USA|2020-08-18	0.0008069585	North America
North America|hCoV-19/USA/CA-CDPH-UC4/2020|EPI ISL 413561|B|USA|2020-02-27	North America|hCoV-19/USA/WI-UW-1251/2020|EPI ISL 536624|B.1.1|USA|2020-08-18	0.0007733455	North America
North America|hCoV-19/Canada/BC 13297/2020|EPI ISL 415578|B.4|Canada|2020-02-27	North America|hCoV-19/USA/WI-UW-1251/2020|EPI ISL 536624|B.1.1|USA|2020-08-18	0.0009843115	North America
North America|hCoV-19/Mexico/CMX-InDRE-07/2020|EPI ISL 452139|B.1.1|Mexico|2020-02-28	North America|hCoV-19/USA/WI-UW-1251/2020|EPI ISL 536624|B.1.1|USA|2020-08-18	0.0005038833	North America
North America|hCoV-19/USA/FL 5125/2020|EPI ISL 419559|B.1.1|USA|2020-02-28	North America|hCoV-19/USA/WI-UW-1251/2020|EPI ISL 536624|B.1.1|USA|2020-08-18	0.0005374864	North America
North America|hCoV-19/USA/RI 0520/2020|EPI ISL 419553|B.1.5|USA|2020-02-28	North America|hCoV-19/USA/WI-UW-1251/2020|EPI ISL 536624|B.1.1|USA|2020-08-18	0.0007056189	North America
North America|hCoV-19/USA/CA-UCLA-260/2020|EPI ISL 537558|B.4|USA|2020-02-28	North America|hCoV-19/USA/WI-UW-1251/2020|EPI ISL 536624|B.1.1|USA|2020-08-18	0.0009411174	North America
North America|hCoV-19/Panama/328709/2020|EPI ISL 496605|A.2|Panama|2020-02-28	North America|hCoV-19/USA/WI-UW-1251/2020|EPI ISL 536624|B.1.1|USA|2020-08-18	0.0009251464	North America
North America|hCoV-19/USA/CA-CDPH016/2020|EPI ISL 515909|B|USA|2020-02-28	North America|hCoV-19/USA/WI-UW-1251/2020|EPI ISL 536624|B.1.1|USA|2020-08-18	0.0007740225	North America
North America|hCoV-19/Canada/BC 17397/2020|EPI ISL 415580|B.4|Canada|2020-02-28	North America|hCoV-19/USA/WI-UW-1251/2020|EPI ISL 536624|B.1.1|USA|2020-08-18	0.0009841947	North America
North America|hCoV-19/USA/CA-SCCPHD-UC102/2020|EPI ISL 435581|B|USA|2020-02-28	North America|hCoV-19/USA/WI-UW-1251/2020|EPI ISL 536624|B.1.1|USA|2020-08-18	0.0008216690	North America
North America|hCoV-19/USA/CA-SCCPHD-UC103/2020|EPI ISL 435582|B|USA|2020-02-28	North America|hCoV-19/USA/WI-UW-1251/2020|EPI ISL 536624|B.1.1|USA|2020-08-18	0.0007877943	North America
North America|hCoV-19/USA/GA 2741/2020|EPI ISL 419556|B.1.1|USA|2020-02-29	North America|hCoV-19/USA/WI-UW-1251/2020|EPI ISL 536624|B.1.1|USA|2020-08-18	0.0005375113	North America
North America|hCoV-19/USA/NY-Wadsworth-10131-01/2020|EPI ISL 525575|B.4|USA|2020-02-29	North America|hCoV-19/USA/WI-UW-1251/2020|EPI ISL 536624|B.1.1|USA|2020-08-18	0.0010420778	North America
North America|hCoV-19/USA/NH 0004/2020|EPI ISL 420791|B.1.356|USA|2020-02-29	North America|hCoV-19/USA/WI-UW-1251/2020|EPI ISL 536624|B.1.1|USA|2020-08-18	0.0007392465	North America
North America|hCoV-19/USA/CA-SCCPHD-UC104/2020|EPI ISL 435583|B.1.255|USA|2020-02-29	North America|hCoV-19/USA/WI-UW-1251/2020|EPI ISL 536624|B.1.1|USA|2020-08-18	0.0006721958	North America
North America|hCoV-19/USA/CA-SCCPHD-UC108/2020|EPI ISL 435587|B|USA|2020-02-29	North America|hCoV-19/USA/WI-UW-1251/2020|EPI ISL 536624|B.1.1|USA|2020-08-18	0.0008074031	North America
North America|hCoV-19/USA/NY1-PV08001/2020|EPI ISL 414476|B.4|USA|2020-02-29	North America|hCoV-19/USA/WI-UW-1251/2020|EPI ISL 536624|B.1.1|USA|2020-08-18	0.0010100380	North America
North America|hCoV-19/USA/TX 2039/2020|EPI ISL 420796|B|USA|2020-02-29	North America|hCoV-19/USA/WI-UW-1251/2020|EPI ISL 536624|B.1.1|USA|2020-08-18	0.0008404116	North America
North America|hCoV-19/USA/CA-SCCPHD-UC14/2020|EPI ISL 417318|B|USA|2020-02-29	North America|hCoV-19/USA/WI-UW-1251/2020|EPI ISL 536624|B.1.1|USA|2020-08-18	0.0007420897	North America
North America|hCoV-19/USA/CA-SCCPHD-UC105/2020|EPI ISL 435584|B.1.255|USA|2020-02-29	North America|hCoV-19/USA/WI-UW-1251/2020|EPI ISL 536624|B.1.1|USA|2020-08-18	0.0006947805	North America
North America|hCoV-19/Canada/ON-PHL-5472/2020|EPI ISL 418325|B.4|Canada|2020-02	North America|hCoV-19/USA/WI-UW-1251/2020|EPI ISL 536624|B.1.1|USA|2020-08-18	0.0009076870	North America
North America|hCoV-19/Canada/BC 25367465/2020|EPI ISL 463220|B.1.5|Canada|2020-02	North America|hCoV-19/USA/WI-UW-1251/2020|EPI ISL 536624|B.1.1|USA|2020-08-18	0.0007056189	North America
North America|hCoV-19/Canada/ON-PHL-8751/2020|EPI ISL 418345|B.1.255|Canada|2020-02	North America|hCoV-19/USA/WI-UW-1251/2020|EPI ISL 536624|B.1.1|USA|2020-08-18	0.0006720151	North America
North America|hCoV-19/Canada/ON-PHL-2259/2020|EPI ISL 418344|B.1.255|Canada|2020-02	North America|hCoV-19/USA/WI-UW-1251/2020|EPI ISL 536624|B.1.1|USA|2020-08-18	0.0006388309	North America
North America|hCoV-19/Canada/ON-PHL-2273/2020|EPI ISL 418383|B.4|Canada|2020-02	North America|hCoV-19/USA/WI-UW-1251/2020|EPI ISL 536624|B.1.1|USA|2020-08-18	0.0010150690	North America
North America|hCoV-19/Canada/ON-PHL-2294/2020|EPI ISL 418384|B.4|Canada|2020-02	North America|hCoV-19/USA/WI-UW-1251/2020|EPI ISL 536624|B.1.1|USA|2020-08-18	0.0009657454	North America
North America|hCoV-19/USA/RI 0556/2020|EPI ISL 420795|B.1|USA|2020-03-01	North America|hCoV-19/USA/WI-UW-1251/2020|EPI ISL 536624|B.1.1|USA|2020-08-18	0.0006720039	North America
North America|hCoV-19/Belize/CDC-6846/2020|EPI ISL 509712|B.1.1|Belize|2020-03-01	North America|hCoV-19/USA/WI-UW-1251/2020|EPI ISL 536624|B.1.1|USA|2020-08-18	0.0005711172	North America
North America|hCoV-19/Canada/BC 02421/2020|EPI ISL 415581|B.4|Canada|2020-03-01	North America|hCoV-19/USA/WI-UW-1251/2020|EPI ISL 536624|B.1.1|USA|2020-08-18	0.0009074457	North America
North America|hCoV-19/Canada/QC-LSPQ-L00210314/2020|EPI ISL 535716|B.4|Canada|2020-03-01	North America|hCoV-19/USA/WI-UW-1251/2020|EPI ISL 536624|B.1.1|USA|2020-08-18	0.0010420146	North America
North America|hCoV-19/USA/OR 5430/2020|EPI ISL 420794|B|USA|2020-03-01	North America|hCoV-19/USA/WI-UW-1251/2020|EPI ISL 536624|B.1.1|USA|2020-08-18	0.0008401681	North America
North America|hCoV-19/USA/NY-SURV0144/2020|EPI ISL 436050|B|USA|2020-03-02	North America|hCoV-19/USA/WI-UW-1251/2020|EPI ISL 536624|B.1.1|USA|2020-08-18	0.0008401546	North America
North America|hCoV-19/USA/NH 0008/2020|EPI ISL 420792|B.1.356|USA|2020-03-02	North America|hCoV-19/USA/WI-UW-1251/2020|EPI ISL 536624|B.1.1|USA|2020-08-18	0.0007392465	North America
North America|hCoV-19/USA/NY 2929/2020|EPI ISL 420793|B.1|USA|2020-03-02	North America|hCoV-19/USA/WI-UW-1251/2020|EPI ISL 536624|B.1.1|USA|2020-08-18	0.0006720151	North America
North America|hCoV-19/Canada/BC 41851/2020|EPI ISL 415584|A|Canada|2020-03-02	North America|hCoV-19/USA/WI-UW-1251/2020|EPI ISL 536624|B.1.1|USA|2020-08-18	0.0009074341	North America
North America|hCoV-19/USA/FL 6318/2020|EPI ISL 420785|B.1.1|USA|2020-03-02	North America|hCoV-19/USA/WI-UW-1251/2020|EPI ISL 536624|B.1.1|USA|2020-08-18	0.0005039002	North America
North America|hCoV-19/USA/GA 1299/2020|EPI ISL 420787|B.1.1|USA|2020-03-03	North America|hCoV-19/USA/WI-UW-1251/2020|EPI ISL 536624|B.1.1|USA|2020-08-18	0.0005375112	North America
North America|hCoV-19/USA/NY-Wadsworth-10496-01/2020|EPI ISL 426025|B.1|USA|2020-03-03	North America|hCoV-19/USA/WI-UW-1251/2020|EPI ISL 536624|B.1.1|USA|2020-08-18	0.0007056302	North America
North America|hCoV-19/Canada/BC 40860/2020|EPI ISL 415583|B|Canada|2020-03-03	North America|hCoV-19/USA/WI-UW-1251/2020|EPI ISL 536624|B.1.1|USA|2020-08-18	0.0007392346	North America
North America|hCoV-19/USA/NY-Wadsworth-10528-01/2020|EPI ISL 426026|B.1|USA|2020-03-03	North America|hCoV-19/USA/WI-UW-1251/2020|EPI ISL 536624|B.1.1|USA|2020-08-18	0.0007056628	North America
North America|hCoV-19/USA/NY-Wadsworth-10495-01/2020|EPI ISL 425224|B.1|USA|2020-03-03	North America|hCoV-19/USA/WI-UW-1251/2020|EPI ISL 536624|B.1.1|USA|2020-08-18	0.0006720151	North America
North America|hCoV-19/USA/NY-Wadsworth-10690-01/2020|EPI ISL 426028|B.1|USA|2020-03-04	North America|hCoV-19/USA/WI-UW-1251/2020|EPI ISL 536624|B.1.1|USA|2020-08-18	0.0007729358	North America
North America|hCoV-19/USA/NJ 3201/2020|EPI ISL 424901|B.1|USA|2020-03-04	North America|hCoV-19/USA/WI-UW-1251/2020|EPI ISL 536624|B.1.1|USA|2020-08-18	0.0007393032	North America
North America|hCoV-19/USA/MD 0026/2020|EPI ISL 424869|B.1.255|USA|2020-03-04	North America|hCoV-19/USA/WI-UW-1251/2020|EPI ISL 536624|B.1.1|USA|2020-08-18	0.0007056628	North America
North America|hCoV-19/USA/MA 9704/2020|EPI ISL 424911|B.1|USA|2020-03-04	North America|hCoV-19/USA/WI-UW-1251/2020|EPI ISL 536624|B.1.1|USA|2020-08-18	0.0006720151	North America
North America|hCoV-19/USA/NY-Wadsworth-10683-01/2020|EPI ISL 426027|B.40|USA|2020-03-04	North America|hCoV-19/USA/WI-UW-1251/2020|EPI ISL 536624|B.1.1|USA|2020-08-18	0.0009747484	North America
North America|hCoV-19/Canada/BC 8159203/2020|EPI ISL 418848|A|Canada|2020-03-05	North America|hCoV-19/USA/WI-UW-1251/2020|EPI ISL 536624|B.1.1|USA|2020-08-18	0.0008737379	North America
North America|hCoV-19/USA/RI 0702/2020|EPI ISL 424887|B.1|USA|2020-03-05	North America|hCoV-19/USA/WI-UW-1251/2020|EPI ISL 536624|B.1.1|USA|2020-08-18	0.0006720151	North America
North America|hCoV-19/USA/NE 6605/2020|EPI ISL 424874|B.3|USA|2020-03-05	North America|hCoV-19/USA/WI-UW-1251/2020|EPI ISL 536624|B.1.1|USA|2020-08-18	0.0008401412	North America
North America|hCoV-19/USA/MA 1355/2020|EPI ISL 424913|B|USA|2020-03-05	North America|hCoV-19/USA/WI-UW-1251/2020|EPI ISL 536624|B.1.1|USA|2020-08-18	0.0008401291	North America
North America|hCoV-19/USA/SC 3572/2020|EPI ISL 424905|B.1|USA|2020-03-05	North America|hCoV-19/USA/WI-UW-1251/2020|EPI ISL 536624|B.1.1|USA|2020-08-18	0.0006720355	North America
North America|hCoV-19/USA/MA 3672/2020|EPI ISL 424844|B.1|USA|2020-03-06	North America|hCoV-19/USA/WI-UW-1251/2020|EPI ISL 536624|B.1.1|USA|2020-08-18	0.0006720151	North America
North America|hCoV-19/USA/NY-Wadsworth-11244-01/2020|EPI ISL 525580|B.1|USA|2020-03-06	North America|hCoV-19/USA/WI-UW-1251/2020|EPI ISL 536624|B.1.1|USA|2020-08-18	0.0007056516	North America
North America|hCoV-19/USA/NY-Wadsworth-11291-01/2020|EPI ISL 426044|B.1|USA|2020-03-06	North America|hCoV-19/USA/WI-UW-1251/2020|EPI ISL 536624|B.1.1|USA|2020-08-18	0.0007056515	North America
North America|hCoV-19/USA/NY-Wadsworth-11202-01/2020|EPI ISL 426042|B.1|USA|2020-03-06	North America|hCoV-19/USA/WI-UW-1251/2020|EPI ISL 536624|B.1.1|USA|2020-08-18	0.0007056302	North America
North America|hCoV-19/USA/MA 3653/2020|EPI ISL 424920|B.1|USA|2020-03-06	North America|hCoV-19/USA/WI-UW-1251/2020|EPI ISL 536624|B.1.1|USA|2020-08-18	0.0007056301	North America
North America|hCoV-19/USA/NY-Wadsworth-11513-01/2020|EPI ISL 525582|B.1|USA|2020-03-07	North America|hCoV-19/USA/WI-UW-1251/2020|EPI ISL 536624|B.1.1|USA|2020-08-18	0.0006720151	North America
North America|hCoV-19/USA/MA-MGH-00416/2020|EPI ISL 460353|B.1|USA|2020-03-07	North America|hCoV-19/USA/WI-UW-1251/2020|EPI ISL 536624|B.1.1|USA|2020-08-18	0.0007056302	North America
North America|hCoV-19/Canada/BC 8718874/2020|EPI ISL 418852|A|Canada|2020-03-07	North America|hCoV-19/USA/WI-UW-1251/2020|EPI ISL 536624|B.1.1|USA|2020-08-18	0.0008737379	North America
North America|hCoV-19/USA/MA-MGH-00417/2020|EPI ISL 460117|B.1|USA|2020-03-07	North America|hCoV-19/USA/WI-UW-1251/2020|EPI ISL 536624|B.1.1|USA|2020-08-18	0.0007056302	North America
North America|hCoV-19/USA/IN 82003/2020|EPI ISL 426423|B.1|USA|2020-03-08	North America|hCoV-19/USA/WI-UW-1251/2020|EPI ISL 536624|B.1.1|USA|2020-08-18	0.0006724694	North America
North America|hCoV-19/USA/OH 0023/2020|EPI ISL 424880|B.1|USA|2020-03-08	North America|hCoV-19/USA/WI-UW-1251/2020|EPI ISL 536624|B.1.1|USA|2020-08-18	0.0006720152	North America
North America|hCoV-19/USA/IA 6394/2020|EPI ISL 424865|B.1|USA|2020-03-08	North America|hCoV-19/USA/WI-UW-1251/2020|EPI ISL 536624|B.1.1|USA|2020-08-18	0.0006383719	North America
North America|hCoV-19/USA/MA-MGH-00444/2020|EPI ISL 460354|B.1|USA|2020-03-08	North America|hCoV-19/USA/WI-UW-1251/2020|EPI ISL 536624|B.1.1|USA|2020-08-18	0.0007392808	North America
North America|hCoV-19/USA/NY-Wadsworth-11661-01/2020|EPI ISL 529034|B.1|USA|2020-03-08	North America|hCoV-19/USA/WI-UW-1251/2020|EPI ISL 536624|B.1.1|USA|2020-08-18	0.0007056301	North America
North America|hCoV-19/USA/FL-CDC-2316/2020|EPI ISL 452132|B.1.255|USA|2020-03-09	North America|hCoV-19/USA/WI-UW-1251/2020|EPI ISL 536624|B.1.1|USA|2020-08-18	0.0007057725	North America
North America|hCoV-19/USA/RI 0882/2020|EPI ISL 426435|B.1.265|USA|2020-03-09	North America|hCoV-19/USA/WI-UW-1251/2020|EPI ISL 536624|B.1.1|USA|2020-08-18	0.0007056301	North America
North America|hCoV-19/Jamaica/JM-CDC-0869/2020|EPI ISL 450793|B.40|Jamaica|2020-03-09	North America|hCoV-19/USA/WI-UW-1251/2020|EPI ISL 536624|B.1.1|USA|2020-08-18	0.0009411024	North America
North America|hCoV-19/USA/NY-SURV0444/2020|EPI ISL 436067|B.1|USA|2020-03-09	North America|hCoV-19/USA/WI-UW-1251/2020|EPI ISL 536624|B.1.1|USA|2020-08-18	0.0007392465	North America
North America|hCoV-19/USA/LA-CDC-0499/2020|EPI ISL 452106|B.1.265|USA|2020-03-10	North America|hCoV-19/USA/WI-UW-1251/2020|EPI ISL 536624|B.1.1|USA|2020-08-18	0.0007056302	North America
North America|hCoV-19/USA/CA-SCCPHD-UC155/2020|EPI ISL 435634|B|USA|2020-03-10	North America|hCoV-19/USA/WI-UW-1251/2020|EPI ISL 536624|B.1.1|USA|2020-08-18	0.0008064948	North America
North America|hCoV-19/USA/NY-SURV0863/2020|EPI ISL 436075|B.1|USA|2020-03-10	North America|hCoV-19/USA/WI-UW-1251/2020|EPI ISL 536624|B.1.1|USA|2020-08-18	0.0007056301	North America
North America|hCoV-19/USA/VA-DCLS-0530/2020|EPI ISL 485832|B.1|USA|2020-03-10	North America|hCoV-19/USA/WI-UW-1251/2020|EPI ISL 536624|B.1.1|USA|2020-08-18	0.0007056628	North America
North America|hCoV-19/USA/WA-UW122/2020|EPI ISL 416660|B.1|USA|2020-03-10	North America|hCoV-19/USA/WI-UW-1251/2020|EPI ISL 536624|B.1.1|USA|2020-08-18	0.0006720151	North America
North America|hCoV-19/Jamaica/JM-CDC-0078/2020|EPI ISL 450792|B|Jamaica|2020-03-11	North America|hCoV-19/USA/WI-UW-1251/2020|EPI ISL 536624|B.1.1|USA|2020-08-18	0.0009074602	North America
North America|hCoV-19/USA/NY-Wadsworth-13245-01/2020|EPI ISL 525599|B.39|USA|2020-03-11	North America|hCoV-19/USA/WI-UW-1251/2020|EPI ISL 536624|B.1.1|USA|2020-08-18	0.0010083646	North America
North America|hCoV-19/USA/MN-MDH-1274/2020|EPI ISL 482995|B.1.1|USA|2020-03-11	North America|hCoV-19/USA/WI-UW-1251/2020|EPI ISL 536624|B.1.1|USA|2020-08-18	0.0005374864	North America
North America|hCoV-19/USA/CA-SCCPHD-UC158/2020|EPI ISL 435637|B|USA|2020-03-11	North America|hCoV-19/USA/WI-UW-1251/2020|EPI ISL 536624|B.1.1|USA|2020-08-18	0.0008401291	North America
North America|hCoV-19/Canada/BC 6404889/2020|EPI ISL 418838|B.1.265|Canada|2020-03-12	North America|hCoV-19/USA/WI-UW-1251/2020|EPI ISL 536624|B.1.1|USA|2020-08-18	0.0007056302	North America
North America|hCoV-19/USA/CA-SCCPHD-UC162/2020|EPI ISL 435641|B|USA|2020-03-12	North America|hCoV-19/USA/WI-UW-1251/2020|EPI ISL 536624|B.1.1|USA|2020-08-18	0.0008065077	North America
North America|hCoV-19/USA/NY-WCMP2D04P/2020|EPI ISL 427528|B.1.5|USA|2020-03-12	North America|hCoV-19/USA/WI-UW-1251/2020|EPI ISL 536624|B.1.1|USA|2020-08-18	0.0006047612	North America
North America|hCoV-19/USA/VA-DCLS-0548/2020|EPI ISL 485849|B.1.1|USA|2020-03-12	North America|hCoV-19/USA/WI-UW-1251/2020|EPI ISL 536624|B.1.1|USA|2020-08-18	0.0005710908	North America
North America|hCoV-19/USA/VA-DCLS-0554/2020|EPI ISL 485855|B|USA|2020-03-13	North America|hCoV-19/USA/WI-UW-1251/2020|EPI ISL 536624|B.1.1|USA|2020-08-18	0.0009410738	North America
North America|hCoV-19/USA/CA-QDX-110/2020|EPI ISL 468562|B.1.265|USA|2020-03-13	North America|hCoV-19/USA/WI-UW-1251/2020|EPI ISL 536624|B.1.1|USA|2020-08-18	0.0007392465	North America
North America|hCoV-19/Canada/BC 9345042/2020|EPI ISL 418856|B.1.5|Canada|2020-03-13	North America|hCoV-19/USA/WI-UW-1251/2020|EPI ISL 536624|B.1.1|USA|2020-08-18	0.0006720044	North America
North America|hCoV-19/USA/NY-WCMP5F01P/2020|EPI ISL 427540|B.1|USA|2020-03-13	North America|hCoV-19/USA/WI-UW-1251/2020|EPI ISL 536624|B.1.1|USA|2020-08-18	0.0007393150	North America
North America|hCoV-19/Canada/NS 30/2020|EPI ISL 429812|B.1|Canada|2020-03-14	North America|hCoV-19/USA/WI-UW-1251/2020|EPI ISL 536624|B.1.1|USA|2020-08-18	0.0007056302	North America
North America|hCoV-19/USA/MA-QDX-68/2020|EPI ISL 467864|B.1|USA|2020-03-14	North America|hCoV-19/USA/WI-UW-1251/2020|EPI ISL 536624|B.1.1|USA|2020-08-18	0.0006720044	North America
North America|hCoV-19/USA/MN-QDX-967/2020|EPI ISL 571766|B.1.370|USA|2020-03-14	North America|hCoV-19/USA/WI-UW-1251/2020|EPI ISL 536624|B.1.1|USA|2020-08-18	0.0007392465	North America
North America|hCoV-19/USA/MN-MDH-93/2020|EPI ISL 460074|B.1.1|USA|2020-03-14	North America|hCoV-19/USA/WI-UW-1251/2020|EPI ISL 536624|B.1.1|USA|2020-08-18	0.0005710908	North America
North America|hCoV-19/USA/AZ-TG268917/2020|EPI ISL 426519|B.1|USA|2020-03-14	North America|hCoV-19/USA/WI-UW-1251/2020|EPI ISL 536624|B.1.1|USA|2020-08-18	0.0007056302	North America
North America|hCoV-19/USA/NY-WCMP10A02P/2020|EPI ISL 427553|B.1.3|USA|2020-03-15	North America|hCoV-19/USA/WI-UW-1251/2020|EPI ISL 536624|B.1.1|USA|2020-08-18	0.0008401292	North America
North America|hCoV-19/USA/MN-QDX-1024/2020|EPI ISL 571750|B.1.265|USA|2020-03-15	North America|hCoV-19/USA/WI-UW-1251/2020|EPI ISL 536624|B.1.1|USA|2020-08-18	0.0007728642	North America
North America|hCoV-19/Mexico/CMX-INER-04/2020|EPI ISL 424626|B.1.201|Mexico|2020-03-15	North America|hCoV-19/USA/WI-UW-1251/2020|EPI ISL 536624|B.1.1|USA|2020-08-18	0.0007056301	North America
North America|hCoV-19/USA/CA-QDX-33/2020|EPI ISL 467827|B.6|USA|2020-03-15	North America|hCoV-19/USA/WI-UW-1251/2020|EPI ISL 536624|B.1.1|USA|2020-08-18	0.0008737924	North America
North America|hCoV-19/Costa Rica/01/2020|EPI ISL 434533|B.1|Costa Rica|2020-03-16	North America|hCoV-19/USA/WI-UW-1251/2020|EPI ISL 536624|B.1.1|USA|2020-08-18	0.0007056515	North America
North America|hCoV-19/USA/NY-WCMP11B03P/2020|EPI ISL 427585|B.1.3|USA|2020-03-16	North America|hCoV-19/USA/WI-UW-1251/2020|EPI ISL 536624|B.1.1|USA|2020-08-18	0.0008065322	North America
North America|hCoV-19/USA/MN-MDH-97/2020|EPI ISL 460077|B.1|USA|2020-03-16	North America|hCoV-19/USA/WI-UW-1251/2020|EPI ISL 536624|B.1.1|USA|2020-08-18	0.0007056301	North America
North America|hCoV-19/Canada/ON MU-S26/2020|EPI ISL 463975|B.1|Canada|2020-03-16	North America|hCoV-19/USA/WI-UW-1251/2020|EPI ISL 536624|B.1.1|USA|2020-08-18	0.0006720151	North America
North America|hCoV-19/USA/NY-SURV0183/2020|EPI ISL 436057|B.1|USA|2020-03-17	North America|hCoV-19/USA/WI-UW-1251/2020|EPI ISL 536624|B.1.1|USA|2020-08-18	0.0007056301	North America
North America|hCoV-19/USA/AZ-TG269848/2020|EPI ISL 426527|B.1.5|USA|2020-03-17	North America|hCoV-19/USA/WI-UW-1251/2020|EPI ISL 536624|B.1.1|USA|2020-08-18	0.0006384015	North America
North America|hCoV-19/USA/NY-QDX-865/2020|EPI ISL 571672|B.1|USA|2020-03-17	North America|hCoV-19/USA/WI-UW-1251/2020|EPI ISL 536624|B.1.1|USA|2020-08-18	0.0007056302	North America
North America|hCoV-19/USA/AK-PHL011/2020|EPI ISL 431014|B|USA|2020-03-17	North America|hCoV-19/USA/WI-UW-1251/2020|EPI ISL 536624|B.1.1|USA|2020-08-18	0.0009747032	North America
North America|hCoV-19/USA/MI-QDX-645/2020|EPI ISL 571370|B.1|USA|2020-03-18	North America|hCoV-19/USA/WI-UW-1251/2020|EPI ISL 536624|B.1.1|USA|2020-08-18	0.0007056302	North America
North America|hCoV-19/USA/NY-NYUMC43/2020|EPI ISL 419704|B.1|USA|2020-03-18	North America|hCoV-19/USA/WI-UW-1251/2020|EPI ISL 536624|B.1.1|USA|2020-08-18	0.0007392465	North America
North America|hCoV-19/USA/MI-QDX-638/2020|EPI ISL 571363|B.1|USA|2020-03-18	North America|hCoV-19/USA/WI-UW-1251/2020|EPI ISL 536624|B.1.1|USA|2020-08-18	0.0007392465	North America
North America|hCoV-19/USA/NY-NYUMC223/2020|EPI ISL 427518|B.1|USA|2020-03-18	North America|hCoV-19/USA/WI-UW-1251/2020|EPI ISL 536624|B.1.1|USA|2020-08-18	0.0007056628	North America
North America|hCoV-19/USA/AK-PHL013/2020|EPI ISL 431015|B.1|USA|2020-03-19	North America|hCoV-19/USA/WI-UW-1251/2020|EPI ISL 536624|B.1.1|USA|2020-08-18	0.0006383719	North America
North America|hCoV-19/USA/WI-UW-172/2020|EPI ISL 428268|B|USA|2020-03-19	North America|hCoV-19/USA/WI-UW-1251/2020|EPI ISL 536624|B.1.1|USA|2020-08-18	0.0008065077	North America
North America|hCoV-19/USA/IL-QDX-1108/2020|EPI ISL 571846|B.1.1|USA|2020-03-19	North America|hCoV-19/USA/WI-UW-1251/2020|EPI ISL 536624|B.1.1|USA|2020-08-18	0.0005374864	North America
North America|hCoV-19/USA/ID-QDX-1094/2020|EPI ISL 571835|B.1.370|USA|2020-03-19	North America|hCoV-19/USA/WI-UW-1251/2020|EPI ISL 536624|B.1.1|USA|2020-08-18	0.0007728642	North America
North America|hCoV-19/USA/MN-MDH-1281/2020|EPI ISL 483002|B.1.1.10|USA|2020-03-19	North America|hCoV-19/USA/WI-UW-1251/2020|EPI ISL 536624|B.1.1|USA|2020-08-18	0.0006719637	North America
North America|hCoV-19/USA/WA-UW-1688/2020|EPI ISL 424192|B|USA|2020-03-20	North America|hCoV-19/USA/WI-UW-1251/2020|EPI ISL 536624|B.1.1|USA|2020-08-18	0.0008738805	North America
North America|hCoV-19/Canada/QC-LSPQ-L00228954/2020|EPI ISL 535882|B.4|Canada|2020-03-20	North America|hCoV-19/USA/WI-UW-1251/2020|EPI ISL 536624|B.1.1|USA|2020-08-18	0.0010757647	North America
North America|hCoV-19/USA/MI-QDX-710/2020|EPI ISL 571443|B.1|USA|2020-03-20	North America|hCoV-19/USA/WI-UW-1251/2020|EPI ISL 536624|B.1.1|USA|2020-08-18	0.0007056301	North America
North America|hCoV-19/USA/ID-UW-1925/2020|EPI ISL 424321|B.1.370|USA|2020-03-20	North America|hCoV-19/USA/WI-UW-1251/2020|EPI ISL 536624|B.1.1|USA|2020-08-18	0.0007392465	North America
North America|hCoV-19/USA/NY-NYUMC687/2020|EPI ISL 451402|B.1|USA|2020-03-21	North America|hCoV-19/USA/WI-UW-1251/2020|EPI ISL 536624|B.1.1|USA|2020-08-18	0.0007392465	North America
North America|hCoV-19/USA/IL-NM0125/2020|EPI ISL 444607|B.1|USA|2020-03-21	North America|hCoV-19/USA/WI-UW-1251/2020|EPI ISL 536624|B.1.1|USA|2020-08-18	0.0006719840	North America
North America|hCoV-19/USA/MI-QDX-299/2020|EPI ISL 571043|B.1|USA|2020-03-21	North America|hCoV-19/USA/WI-UW-1251/2020|EPI ISL 536624|B.1.1|USA|2020-08-18	0.0007392808	North America
North America|hCoV-19/USA/TX-HMH0140/2020|EPI ISL 434839|B.1.370|USA|2020-03-21	North America|hCoV-19/USA/WI-UW-1251/2020|EPI ISL 536624|B.1.1|USA|2020-08-18	0.0007392465	North America
North America|hCoV-19/Canada/QC-LSPQ-L00231296/2020|EPI ISL 535952|B.1|Canada|2020-03-22	North America|hCoV-19/USA/WI-UW-1251/2020|EPI ISL 536624|B.1.1|USA|2020-08-18	0.0007729000	North America
North America|hCoV-19/USA/FL-QDX-912/2020|EPI ISL 571596|B.1|USA|2020-03-22	North America|hCoV-19/USA/WI-UW-1251/2020|EPI ISL 536624|B.1.1|USA|2020-08-18	0.0006720044	North America
North America|hCoV-19/Canada/QC-LSPQ-L00232064/2020|EPI ISL 535971|B|Canada|2020-03-22	North America|hCoV-19/USA/WI-UW-1251/2020|EPI ISL 536624|B.1.1|USA|2020-08-18	0.0009074602	North America
North America|hCoV-19/USA/MI-QDX-317/2020|EPI ISL 571061|B.1|USA|2020-03-22	North America|hCoV-19/USA/WI-UW-1251/2020|EPI ISL 536624|B.1.1|USA|2020-08-18	0.0007056302	North America
North America|hCoV-19/USA/NY-QDX-798/2020|EPI ISL 571550|B.1.370|USA|2020-03-22	North America|hCoV-19/USA/WI-UW-1251/2020|EPI ISL 536624|B.1.1|USA|2020-08-18	0.0007392465	North America
North America|hCoV-19/USA/MI-QDX-491/2020|EPI ISL 571225|B.1|USA|2020-03-23	North America|hCoV-19/USA/WI-UW-1251/2020|EPI ISL 536624|B.1.1|USA|2020-08-18	0.0007392808	North America
North America|hCoV-19/USA/FL-BPHL-0693/2020|EPI ISL 509751|B.1|USA|2020-03-23	North America|hCoV-19/USA/WI-UW-1251/2020|EPI ISL 536624|B.1.1|USA|2020-08-18	0.0007728642	North America
North America|hCoV-19/USA/MI-QDX-358/2020|EPI ISL 571101|B.1|USA|2020-03-23	North America|hCoV-19/USA/WI-UW-1251/2020|EPI ISL 536624|B.1.1|USA|2020-08-18	0.0007056516	North America
North America|hCoV-19/USA/CA-QDX-939/2020|EPI ISL 571584|B.1|USA|2020-03-23	North America|hCoV-19/USA/WI-UW-1251/2020|EPI ISL 536624|B.1.1|USA|2020-08-18	0.0007392465	North America
North America|hCoV-19/USA/MN-MDH-1291/2020|EPI ISL 483011|B.1|USA|2020-03-24	North America|hCoV-19/USA/WI-UW-1251/2020|EPI ISL 536624|B.1.1|USA|2020-08-18	0.0007056628	North America
North America|hCoV-19/USA/PA-MGSC53-05/2020|EPI ISL 436501|B.1|USA|2020-03-24	North America|hCoV-19/USA/WI-UW-1251/2020|EPI ISL 536624|B.1.1|USA|2020-08-18	0.0007056302	North America
North America|hCoV-19/USA/MD-HP00037/2020|EPI ISL 434587|B.1|USA|2020-03-24	North America|hCoV-19/USA/WI-UW-1251/2020|EPI ISL 536624|B.1.1|USA|2020-08-18	0.0007056628	North America
North America|hCoV-19/USA/CA-CZB-59X002/2020|EPI ISL 450484|B|USA|2020-03-24	North America|hCoV-19/USA/WI-UW-1251/2020|EPI ISL 536624|B.1.1|USA|2020-08-18	0.0007728518	North America
North America|hCoV-19/USA/MI-QDX-502/2020|EPI ISL 571236|B.1|USA|2020-03-24	North America|hCoV-19/USA/WI-UW-1251/2020|EPI ISL 536624|B.1.1|USA|2020-08-18	0.0007392808	North America
North America|hCoV-19/USA/CA-CSMC19/2020|EPI ISL 475628|B.1|USA|2020-03-25	North America|hCoV-19/USA/WI-UW-1251/2020|EPI ISL 536624|B.1.1|USA|2020-08-18	0.0007392914	North America
North America|hCoV-19/USA/TX-HMH0371/2020|EPI ISL 434962|B.1.5|USA|2020-03-25	North America|hCoV-19/USA/WI-UW-1251/2020|EPI ISL 536624|B.1.1|USA|2020-08-18	0.0006383719	North America
North America|hCoV-19/USA/AZ-TG271591/2020|EPI ISL 426536|B.1.265|USA|2020-03-25	North America|hCoV-19/USA/WI-UW-1251/2020|EPI ISL 536624|B.1.1|USA|2020-08-18	0.0007392465	North America
North America|hCoV-19/USA/OR-PROV-230/2020|EPI ISL 482465|B.1.255|USA|2020-03-25	North America|hCoV-19/USA/WI-UW-1251/2020|EPI ISL 536624|B.1.1|USA|2020-08-18	0.0006720151	North America
North America|hCoV-19/USA/MI-MDHHS-SC21126/2020|EPI ISL 507902|B.1|USA|2020-03-26	North America|hCoV-19/USA/WI-UW-1251/2020|EPI ISL 536624|B.1.1|USA|2020-08-18	0.0007392465	North America
North America|hCoV-19/USA/MN-MDH-1451/2020|EPI ISL 514670|B.1|USA|2020-03-26	North America|hCoV-19/USA/WI-UW-1251/2020|EPI ISL 536624|B.1.1|USA|2020-08-18	0.0007393032	North America
North America|hCoV-19/USA/NY-NYUMC694/2020|EPI ISL 451409|B.1|USA|2020-03-26	North America|hCoV-19/USA/WI-UW-1251/2020|EPI ISL 536624|B.1.1|USA|2020-08-18	0.0007056628	North America
North America|hCoV-19/USA/NY-Wadsworth-30593-01/2020|EPI ISL 525632|B.1.1|USA|2020-03-26	North America|hCoV-19/USA/WI-UW-1251/2020|EPI ISL 536624|B.1.1|USA|2020-08-18	0.0005711081	North America
North America|hCoV-19/USA/PA-MGSC38-05/2020|EPI ISL 436486|B.1.255|USA|2020-03-26	North America|hCoV-19/USA/WI-UW-1251/2020|EPI ISL 536624|B.1.1|USA|2020-08-18	0.0006720151	North America
North America|hCoV-19/USA/MA-MGH-00200/2020|EPI ISL 460410|B.1.255|USA|2020-03-27	North America|hCoV-19/USA/WI-UW-1251/2020|EPI ISL 536624|B.1.1|USA|2020-08-18	0.0007393032	North America
North America|hCoV-19/Canada/Qc-L00240857/2020|EPI ISL 450306|B.1|Canada|2020-03-27	North America|hCoV-19/USA/WI-UW-1251/2020|EPI ISL 536624|B.1.1|USA|2020-08-18	0.0007729358	North America
North America|hCoV-19/USA/OR-PROV-038/2020|EPI ISL 482320|B.3|USA|2020-03-27	North America|hCoV-19/USA/WI-UW-1251/2020|EPI ISL 536624|B.1.1|USA|2020-08-18	0.0008737910	North America
North America|hCoV-19/USA/MA-MGH-00208/2020|EPI ISL 460108|B.1|USA|2020-03-27	North America|hCoV-19/USA/WI-UW-1251/2020|EPI ISL 536624|B.1.1|USA|2020-08-18	0.0007393031	North America
North America|hCoV-19/Canada/Qc-L00240556/2020|EPI ISL 450302|B.1.147|Canada|2020-03-27	North America|hCoV-19/USA/WI-UW-1251/2020|EPI ISL 536624|B.1.1|USA|2020-08-18	0.0006719840	North America
North America|hCoV-19/USA/TX-HMH0312/2020|EPI ISL 434928|B.1.265|USA|2020-03-28	North America|hCoV-19/USA/WI-UW-1251/2020|EPI ISL 536624|B.1.1|USA|2020-08-18	0.0007728642	North America
North America|hCoV-19/USA/WI-UW-243/2020|EPI ISL 428339|B|USA|2020-03-28	North America|hCoV-19/USA/WI-UW-1251/2020|EPI ISL 536624|B.1.1|USA|2020-08-18	0.0007728876	North America
North America|hCoV-19/USA/CA-CZB-1279/2020|EPI ISL 454637|B.1.5|USA|2020-03-28	North America|hCoV-19/USA/WI-UW-1251/2020|EPI ISL 536624|B.1.1|USA|2020-08-18	0.0006047612	North America
North America|hCoV-19/Canada/QC-LSPQ-L00242051/2020|EPI ISL 536308|B.1|Canada|2020-03-28	North America|hCoV-19/USA/WI-UW-1251/2020|EPI ISL 536624|B.1.1|USA|2020-08-18	0.0007395150	North America
North America|hCoV-19/USA/OR-PROV-224/2020|EPI ISL 482459|B.54|USA|2020-03-28	North America|hCoV-19/USA/WI-UW-1251/2020|EPI ISL 536624|B.1.1|USA|2020-08-18	0.0009074182	North America
North America|hCoV-19/USA/ID-UW-4448/2020|EPI ISL 426074|B.1.370|USA|2020-03-29	North America|hCoV-19/USA/WI-UW-1251/2020|EPI ISL 536624|B.1.1|USA|2020-08-18	0.0008401037	North America
North America|hCoV-19/USA/MN-MDH-277/2020|EPI ISL 450751|B.1.5|USA|2020-03-29	North America|hCoV-19/USA/WI-UW-1251/2020|EPI ISL 536624|B.1.1|USA|2020-08-18	0.0006720044	North America
North America|hCoV-19/USA/WA-UW-2609/2020|EPI ISL 486006|B.1|USA|2020-03-29	North America|hCoV-19/USA/WI-UW-1251/2020|EPI ISL 536624|B.1.1|USA|2020-08-18	0.0007392465	North America
North America|hCoV-19/USA/CA-UCLA-154/2020|EPI ISL 537493|A|USA|2020-03-29	North America|hCoV-19/USA/WI-UW-1251/2020|EPI ISL 536624|B.1.1|USA|2020-08-18	0.0010083647	North America
North America|hCoV-19/Canada/QC-LSPQ-L00242235/2020|EPI ISL 536313|B.1|Canada|2020-03-29	North America|hCoV-19/USA/WI-UW-1251/2020|EPI ISL 536624|B.1.1|USA|2020-08-18	0.0007392807	North America
North America|hCoV-19/USA/NY-NYUMC681/2020|EPI ISL 450398|B.1|USA|2020-03-30	North America|hCoV-19/USA/WI-UW-1251/2020|EPI ISL 536624|B.1.1|USA|2020-08-18	0.0007392689	North America
North America|hCoV-19/USA/WI-UW-105/2020|EPI ISL 425162|B.1|USA|2020-03-30	North America|hCoV-19/USA/WI-UW-1251/2020|EPI ISL 536624|B.1.1|USA|2020-08-18	0.0007056302	North America
North America|hCoV-19/USA/NY-NYUMC571/2020|EPI ISL 444688|B.1|USA|2020-03-30	North America|hCoV-19/USA/WI-UW-1251/2020|EPI ISL 536624|B.1.1|USA|2020-08-18	0.0007392465	North America
North America|hCoV-19/USA/CT-UW-2469/2020|EPI ISL 485922|B.1.255|USA|2020-03-30	North America|hCoV-19/USA/WI-UW-1251/2020|EPI ISL 536624|B.1.1|USA|2020-08-18	0.0007392465	North America
North America|hCoV-19/USA/NY-NYUMC586/2020|EPI ISL 444703|B.1|USA|2020-03-30	North America|hCoV-19/USA/WI-UW-1251/2020|EPI ISL 536624|B.1.1|USA|2020-08-18	0.0007729593	North America
North America|hCoV-19/USA/PA-MGEL89/2020|EPI ISL 454372|B.1|USA|2020-03-31	North America|hCoV-19/USA/WI-UW-1251/2020|EPI ISL 536624|B.1.1|USA|2020-08-18	0.0007728642	North America
North America|hCoV-19/USA/CT-UW-4251/2020|EPI ISL 427164|B.1|USA|2020-03-31	North America|hCoV-19/USA/WI-UW-1251/2020|EPI ISL 536624|B.1.1|USA|2020-08-18	0.0008065696	North America
North America|hCoV-19/USA/TX-HMH0409/2020|EPI ISL 434995|B.1.265|USA|2020-03-31	North America|hCoV-19/USA/WI-UW-1251/2020|EPI ISL 536624|B.1.1|USA|2020-08-18	0.0007728642	North America
North America|hCoV-19/USA/TX-HMH0384/2020|EPI ISL 434972|B.1.370|USA|2020-03-31	North America|hCoV-19/USA/WI-UW-1251/2020|EPI ISL 536624|B.1.1|USA|2020-08-18	0.0008065078	North America
North America|hCoV-19/USA/LA-SR0275/2020|EPI ISL 445130|B.1.370|USA|2020-03-31	North America|hCoV-19/USA/WI-UW-1251/2020|EPI ISL 536624|B.1.1|USA|2020-08-18	0.0008064833	North America
North America|hCoV-19/USA/NY-NYUMC164/2020|EPI ISL 426619|B.1|USA|2020-04-01	North America|hCoV-19/USA/WI-UW-1251/2020|EPI ISL 536624|B.1.1|USA|2020-08-18	0.0007056628	North America
North America|hCoV-19/USA/NY-NYUMC173/2020|EPI ISL 427470|B.1|USA|2020-04-01	North America|hCoV-19/USA/WI-UW-1251/2020|EPI ISL 536624|B.1.1|USA|2020-08-18	0.0007728876	North America
North America|hCoV-19/USA/CT-Yale-257/2020|EPI ISL 469183|B.1|USA|2020-04-01	North America|hCoV-19/USA/WI-UW-1251/2020|EPI ISL 536624|B.1.1|USA|2020-08-18	0.0009074313	North America
North America|hCoV-19/USA/CT-UW-6274/2020|EPI ISL 570094|B.1.1|USA|2020-04-01	North America|hCoV-19/USA/WI-UW-1251/2020|EPI ISL 536624|B.1.1|USA|2020-08-18	0.0006384110	North America
North America|hCoV-19/USA/CA-ALSR-1497/2020|EPI ISL 494622|B.1.370|USA|2020-04-01	North America|hCoV-19/USA/WI-UW-1251/2020|EPI ISL 536624|B.1.1|USA|2020-08-18	0.0008402070	North America
North America|hCoV-19/USA/CT-UW-6573/2020|EPI ISL 437870|B.1|USA|2020-04-02	North America|hCoV-19/USA/WI-UW-1251/2020|EPI ISL 536624|B.1.1|USA|2020-08-18	0.0007392465	North America
North America|hCoV-19/USA/PA-MGEL99/2020|EPI ISL 454379|B.1.3|USA|2020-04-02	North America|hCoV-19/USA/WI-UW-1251/2020|EPI ISL 536624|B.1.1|USA|2020-08-18	0.0008065322	North America
North America|hCoV-19/USA/AZ-TG273316/2020|EPI ISL 426568|B.1|USA|2020-04-02	North America|hCoV-19/USA/WI-UW-1251/2020|EPI ISL 536624|B.1.1|USA|2020-08-18	0.0007729234	North America
North America|hCoV-19/USA/FL-BPHL-0166/2020|EPI ISL 480817|B.1|USA|2020-04-02	North America|hCoV-19/USA/WI-UW-1251/2020|EPI ISL 536624|B.1.1|USA|2020-08-18	0.0007056302	North America
North America|hCoV-19/USA/WA-S339/2020|EPI ISL 434099|B.1|USA|2020-04-02	North America|hCoV-19/USA/WI-UW-1251/2020|EPI ISL 536624|B.1.1|USA|2020-08-18	0.0008402715	North America
North America|hCoV-19/USA/FL-AO2N/2020|EPI ISL 527381|B.1.1|USA|2020-04-03	North America|hCoV-19/USA/WI-UW-1251/2020|EPI ISL 536624|B.1.1|USA|2020-08-18	0.0005043917	North America
North America|hCoV-19/USA/NY-NYUMC248/2020|EPI ISL 428762|B.1|USA|2020-04-03	North America|hCoV-19/USA/WI-UW-1251/2020|EPI ISL 536624|B.1.1|USA|2020-08-18	0.0007056302	North America
North America|hCoV-19/USA/MA-MGH-00663/2020|EPI ISL 460377|B.1.356|USA|2020-04-03	North America|hCoV-19/USA/WI-UW-1251/2020|EPI ISL 536624|B.1.1|USA|2020-08-18	0.0007728642	North America
North America|hCoV-19/Canada/ON-OICR-SLB2829/2020|EPI ISL 538355|B.1|Canada|2020-04-03	North America|hCoV-19/USA/WI-UW-1251/2020|EPI ISL 536624|B.1.1|USA|2020-08-18	0.0006720151	North America
North America|hCoV-19/USA/ID-UW-6457/2020|EPI ISL 437833|B.1.370|USA|2020-04-03	North America|hCoV-19/USA/WI-UW-1251/2020|EPI ISL 536624|B.1.1|USA|2020-08-18	0.0007392465	North America
North America|hCoV-19/USA/MD-MDH-0027/2020|EPI ISL 481273|B.40|USA|2020-04-04	North America|hCoV-19/USA/WI-UW-1251/2020|EPI ISL 536624|B.1.1|USA|2020-08-18	0.0009747485	North America
North America|hCoV-19/USA/AK-PHL108/2020|EPI ISL 492059|B.1|USA|2020-04-04	North America|hCoV-19/USA/WI-UW-1251/2020|EPI ISL 536624|B.1.1|USA|2020-08-18	0.0007728877	North America
North America|hCoV-19/USA/MN-MDH-1668/2020|EPI ISL 560755|B.40|USA|2020-04-04	North America|hCoV-19/USA/WI-UW-1251/2020|EPI ISL 536624|B.1.1|USA|2020-08-18	0.0009747328	North America
North America|hCoV-19/USA/TX-HMH-466/2020|EPI ISL 543786|B.1.370|USA|2020-04-04	North America|hCoV-19/USA/WI-UW-1251/2020|EPI ISL 536624|B.1.1|USA|2020-08-18	0.0007728876	North America
North America|hCoV-19/USA/CA-CSMC117/2020|EPI ISL 475593|B.1|USA|2020-04-04	North America|hCoV-19/USA/WI-UW-1251/2020|EPI ISL 536624|B.1.1|USA|2020-08-18	0.0008402069	North America
North America|hCoV-19/USA/LA-SR0324/2020|EPI ISL 450178|B.1.265|USA|2020-04-05	North America|hCoV-19/USA/WI-UW-1251/2020|EPI ISL 536624|B.1.1|USA|2020-08-18	0.0007056302	North America
North America|hCoV-19/USA/NY-NYUMC253/2020|EPI ISL 428767|B.1|USA|2020-04-05	North America|hCoV-19/USA/WI-UW-1251/2020|EPI ISL 536624|B.1.1|USA|2020-08-18	0.0008401681	North America
North America|hCoV-19/USA/NY-Wadsworth-38698-01/2020|EPI ISL 525653|B.1|USA|2020-04-05	North America|hCoV-19/USA/WI-UW-1251/2020|EPI ISL 536624|B.1.1|USA|2020-08-18	0.0008401936	North America
North America|hCoV-19/USA/NY-NYUMC236/2020|EPI ISL 427635|B.1|USA|2020-04-05	North America|hCoV-19/USA/WI-UW-1251/2020|EPI ISL 536624|B.1.1|USA|2020-08-18	0.0007392465	North America
North America|hCoV-19/USA/CA-CSMC118/2020|EPI ISL 475594|B.1|USA|2020-04-05	North America|hCoV-19/USA/WI-UW-1251/2020|EPI ISL 536624|B.1.1|USA|2020-08-18	0.0007056516	North America
North America|hCoV-19/USA/NY-NYUMC264/2020|EPI ISL 428778|B.1.3|USA|2020-04-06	North America|hCoV-19/USA/WI-UW-1251/2020|EPI ISL 536624|B.1.1|USA|2020-08-18	0.0008065078	North America
North America|hCoV-19/USA/CA-ALSR-1147/2020|EPI ISL 494392|B.1.98|USA|2020-04-06	North America|hCoV-19/USA/WI-UW-1251/2020|EPI ISL 536624|B.1.1|USA|2020-08-18	0.0007055975	North America
North America|hCoV-19/USA/NY-NYUMC272/2020|EPI ISL 428786|B.1|USA|2020-04-06	North America|hCoV-19/USA/WI-UW-1251/2020|EPI ISL 536624|B.1.1|USA|2020-08-18	0.0007392465	North America
North America|hCoV-19/USA/CT-UW-5073/2020|EPI ISL 429645|B.1.255|USA|2020-04-06	North America|hCoV-19/USA/WI-UW-1251/2020|EPI ISL 536624|B.1.1|USA|2020-08-18	0.0007056301	North America
North America|hCoV-19/USA/MA-MGH-00696/2020|EPI ISL 460422|A.2|USA|2020-04-06	North America|hCoV-19/USA/WI-UW-1251/2020|EPI ISL 536624|B.1.1|USA|2020-08-18	0.0011765630	North America
North America|hCoV-19/USA/UT-01578/2020|EPI ISL 449824|B.1.5|USA|2020-04-07	North America|hCoV-19/USA/WI-UW-1251/2020|EPI ISL 536624|B.1.1|USA|2020-08-18	0.0006047612	North America
North America|hCoV-19/USA/NV-NSPHL-A0070/2020|EPI ISL 515350|B.1|USA|2020-04-07	North America|hCoV-19/USA/WI-UW-1251/2020|EPI ISL 536624|B.1.1|USA|2020-08-18	0.0007056302	North America
North America|hCoV-19/USA/CA-ALSR-0521-IPL/2020|EPI ISL 483199|B.1|USA|2020-04-07	North America|hCoV-19/USA/WI-UW-1251/2020|EPI ISL 536624|B.1.1|USA|2020-08-18	0.0007056515	North America
North America|hCoV-19/USA/NY-NYUMC333/2020|EPI ISL 430360|B.1|USA|2020-04-07	North America|hCoV-19/USA/WI-UW-1251/2020|EPI ISL 536624|B.1.1|USA|2020-08-18	0.0007392807	North America
North America|hCoV-19/USA/NY-NYUMC345/2020|EPI ISL 430372|B.1.3|USA|2020-04-07	North America|hCoV-19/USA/WI-UW-1251/2020|EPI ISL 536624|B.1.1|USA|2020-08-18	0.0007392465	North America
North America|hCoV-19/USA/CO-CSU-C2980-2/2020|EPI ISL 527411|B.1|USA|2020-04-08	North America|hCoV-19/USA/WI-UW-1251/2020|EPI ISL 536624|B.1.1|USA|2020-08-18	0.0008401292	North America
North America|hCoV-19/USA/CA-CZB-1343/2020|EPI ISL 468361|B|USA|2020-04-08	North America|hCoV-19/USA/WI-UW-1251/2020|EPI ISL 536624|B.1.1|USA|2020-08-18	0.0008737644	North America
North America|hCoV-19/USA/MN-MDH-387/2020|EPI ISL 437367|B.40|USA|2020-04-08	North America|hCoV-19/USA/WI-UW-1251/2020|EPI ISL 536624|B.1.1|USA|2020-08-18	0.0010083808	North America
North America|hCoV-19/USA/NY-NYU-VC-022/2020|EPI ISL 479674|B.1.3|USA|2020-04-08	North America|hCoV-19/USA/WI-UW-1251/2020|EPI ISL 536624|B.1.1|USA|2020-08-18	0.0008065078	North America
North America|hCoV-19/USA/CT-UW-6780/2020|EPI ISL 570145|B.1|USA|2020-04-09	North America|hCoV-19/USA/WI-UW-1251/2020|EPI ISL 536624|B.1.1|USA|2020-08-18	0.0008065207	North America
North America|hCoV-19/Canada/QC AM4/2020|EPI ISL 515214|B.1.147|Canada|2020-04-09	North America|hCoV-19/USA/WI-UW-1251/2020|EPI ISL 536624|B.1.1|USA|2020-08-18	0.0006719840	North America
North America|hCoV-19/USA/VA-DCLS-0239/2020|EPI ISL 452814|B.1|USA|2020-04-09	North America|hCoV-19/USA/WI-UW-1251/2020|EPI ISL 536624|B.1.1|USA|2020-08-18	0.0007056515	North America
North America|hCoV-19/USA/MI-MDHHS-SC21926/2020|EPI ISL 565986|B.1|USA|2020-04-09	North America|hCoV-19/USA/WI-UW-1251/2020|EPI ISL 536624|B.1.1|USA|2020-08-18	0.0007392808	North America
North America|hCoV-19/USA/CA-SR0356/2020|EPI ISL 458241|B.1|USA|2020-04-09	North America|hCoV-19/USA/WI-UW-1251/2020|EPI ISL 536624|B.1.1|USA|2020-08-18	0.0007728642	North America
North America|hCoV-19/USA/TX-QDX-218/2020|EPI ISL 498738|B.1.1|USA|2020-04-10	North America|hCoV-19/USA/WI-UW-1251/2020|EPI ISL 536624|B.1.1|USA|2020-08-18	0.0006047246	North America
North America|hCoV-19/USA/NY-NYUMC380/2020|EPI ISL 430407|B.1|USA|2020-04-10	North America|hCoV-19/USA/WI-UW-1251/2020|EPI ISL 536624|B.1.1|USA|2020-08-18	0.0008065580	North America
North America|hCoV-19/USA/TX-HMH-983/2020|EPI ISL 545945|B.1|USA|2020-04-10	North America|hCoV-19/USA/WI-UW-1251/2020|EPI ISL 536624|B.1.1|USA|2020-08-18	0.0007056302	North America
North America|hCoV-19/USA/CT-UW-6709/2020|EPI ISL 570137|B.1|USA|2020-04-10	North America|hCoV-19/USA/WI-UW-1251/2020|EPI ISL 536624|B.1.1|USA|2020-08-18	0.0007056516	North America
North America|hCoV-19/USA/VA-DCLS-0635/2020|EPI ISL 495307|B.1.3|USA|2020-04-11	North America|hCoV-19/USA/WI-UW-1251/2020|EPI ISL 536624|B.1.1|USA|2020-08-18	0.0008401682	North America
North America|hCoV-19/USA/LA-GBCL-26684444/2020|EPI ISL 485269|B.1|USA|2020-04-11	North America|hCoV-19/USA/WI-UW-1251/2020|EPI ISL 536624|B.1.1|USA|2020-08-18	0.0007392807	North America
North America|hCoV-19/USA/VA-DCLS-0099/2020|EPI ISL 434593|B.1|USA|2020-04-11	North America|hCoV-19/USA/WI-UW-1251/2020|EPI ISL 536624|B.1.1|USA|2020-08-18	0.0007056302	North America
North America|hCoV-19/USA/OR-PROV-057/2020|EPI ISL 482337|B.1|USA|2020-04-11	North America|hCoV-19/USA/WI-UW-1251/2020|EPI ISL 536624|B.1.1|USA|2020-08-18	0.0007059860	North America
North America|hCoV-19/Canada/ON-OICR-SLB2869/2020|EPI ISL 538386|B.1.1|Canada|2020-04-11	North America|hCoV-19/USA/WI-UW-1251/2020|EPI ISL 536624|B.1.1|USA|2020-08-18	0.0005375026	North America
North America|hCoV-19/USA/TX-HMH-1271/2020|EPI ISL 542621|B.1|USA|2020-04-12	North America|hCoV-19/USA/WI-UW-1251/2020|EPI ISL 536624|B.1.1|USA|2020-08-18	0.0007729000	North America
North America|hCoV-19/USA/OH-OSUP0024/2020|EPI ISL 430010|B.1|USA|2020-04-12	North America|hCoV-19/USA/WI-UW-1251/2020|EPI ISL 536624|B.1.1|USA|2020-08-18	0.0007063036	North America
North America|hCoV-19/USA/MI-MDHHS-SC21928/2020|EPI ISL 565988|B.1|USA|2020-04-12	North America|hCoV-19/USA/WI-UW-1251/2020|EPI ISL 536624|B.1.1|USA|2020-08-18	0.0007393030	North America
North America|hCoV-19/Canada/ON-UHTC 0070/2020|EPI ISL 464022|B.1.1|Canada|2020-04-12	North America|hCoV-19/USA/WI-UW-1251/2020|EPI ISL 536624|B.1.1|USA|2020-08-18	0.0006383333	North America
North America|hCoV-19/USA/CA-CSMC16/2020|EPI ISL 475625|B.1|USA|2020-04-13	North America|hCoV-19/USA/WI-UW-1251/2020|EPI ISL 536624|B.1.1|USA|2020-08-18	0.0009076007	North America
North America|hCoV-19/USA/TX-HMH-1546/2020|EPI ISL 542786|B.1|USA|2020-04-13	North America|hCoV-19/USA/WI-UW-1251/2020|EPI ISL 536624|B.1.1|USA|2020-08-18	0.0007392689	North America
North America|hCoV-19/USA/NJ-NYUMC401/2020|EPI ISL 430428|B.1|USA|2020-04-13	North America|hCoV-19/USA/WI-UW-1251/2020|EPI ISL 536624|B.1.1|USA|2020-08-18	0.0007056302	North America
North America|hCoV-19/USA/CA-ALSR-1222/2020|EPI ISL 494446|B.1.5|USA|2020-04-13	North America|hCoV-19/USA/WI-UW-1251/2020|EPI ISL 536624|B.1.1|USA|2020-08-18	0.0007056188	North America
North America|hCoV-19/USA/FL-BPHL-0321/2020|EPI ISL 489730|B.1|USA|2020-04-13	North America|hCoV-19/USA/WI-UW-1251/2020|EPI ISL 536624|B.1.1|USA|2020-08-18	0.0007729000	North America
North America|hCoV-19/USA/VA-DCLS-0159/2020|EPI ISL 437792|B.1|USA|2020-04-14	North America|hCoV-19/USA/WI-UW-1251/2020|EPI ISL 536624|B.1.1|USA|2020-08-18	0.0007056302	North America
North America|hCoV-19/USA/MN-CDC-6538/2020|EPI ISL 527724|B.1|USA|2020-04-14	North America|hCoV-19/USA/WI-UW-1251/2020|EPI ISL 536624|B.1.1|USA|2020-08-18	0.0007056628	North America
North America|hCoV-19/USA/NY-NYUMC428/2020|EPI ISL 435495|B.1|USA|2020-04-14	North America|hCoV-19/USA/WI-UW-1251/2020|EPI ISL 536624|B.1.1|USA|2020-08-18	0.0006720151	North America
North America|hCoV-19/USA/NY-NYUMC446/2020|EPI ISL 435513|B.1|USA|2020-04-14	North America|hCoV-19/USA/WI-UW-1251/2020|EPI ISL 536624|B.1.1|USA|2020-08-18	0.0007392808	North America
North America|hCoV-19/USA/UN-UW-2897/2020|EPI ISL 485969|B.1|USA|2020-04-15	North America|hCoV-19/USA/WI-UW-1251/2020|EPI ISL 536624|B.1.1|USA|2020-08-18	0.0006720151	North America
North America|hCoV-19/USA/CA-ALSR-0472-SAN/2020|EPI ISL 483162|B.1|USA|2020-04-15	North America|hCoV-19/USA/WI-UW-1251/2020|EPI ISL 536624|B.1.1|USA|2020-08-18	0.0007056189	North America
North America|hCoV-19/USA/LA-EVTL09/2020|EPI ISL 435042|B.1.370|USA|2020-04-15	North America|hCoV-19/USA/WI-UW-1251/2020|EPI ISL 536624|B.1.1|USA|2020-08-18	0.0008401292	North America
North America|hCoV-19/USA/IL-UW-358/2020|EPI ISL 450712|B.1|USA|2020-04-15	North America|hCoV-19/USA/WI-UW-1251/2020|EPI ISL 536624|B.1.1|USA|2020-08-18	0.0007392465	North America
North America|hCoV-19/USA/VA-DCLS-0135/2020|EPI ISL 437774|B.1|USA|2020-04-15	North America|hCoV-19/USA/WI-UW-1251/2020|EPI ISL 536624|B.1.1|USA|2020-08-18	0.0007392808	North America
North America|hCoV-19/USA/MN-CDC-6551/2020|EPI ISL 527728|B.1|USA|2020-04-16	North America|hCoV-19/USA/WI-UW-1251/2020|EPI ISL 536624|B.1.1|USA|2020-08-18	0.0007392808	North America
North America|hCoV-19/USA/TX-HMH-3056/2020|EPI ISL 543962|B.1.1|USA|2020-04-16	North America|hCoV-19/USA/WI-UW-1251/2020|EPI ISL 536624|B.1.1|USA|2020-08-18	0.0006046966	North America
North America|hCoV-19/USA/VA-DCLS-0193/2020|EPI ISL 437408|B.1|USA|2020-04-16	North America|hCoV-19/USA/WI-UW-1251/2020|EPI ISL 536624|B.1.1|USA|2020-08-18	0.0007056302	North America
North America|hCoV-19/USA/WY-WYPHL-20009305/2020|EPI ISL 539796|B.1|USA|2020-04-16	North America|hCoV-19/USA/WI-UW-1251/2020|EPI ISL 536624|B.1.1|USA|2020-08-18	0.0007056515	North America
North America|hCoV-19/USA/TX-HMH-920/2020|EPI ISL 545919|B.1.370|USA|2020-04-17	North America|hCoV-19/USA/WI-UW-1251/2020|EPI ISL 536624|B.1.1|USA|2020-08-18	0.0008401292	North America
North America|hCoV-19/USA/VA-DCLS-0672/2020|EPI ISL 500835|B.1.3|USA|2020-04-17	North America|hCoV-19/USA/WI-UW-1251/2020|EPI ISL 536624|B.1.1|USA|2020-08-18	0.0008401682	North America
North America|hCoV-19/USA/LA-GBCL-26544570/2020|EPI ISL 485142|B.1.370|USA|2020-04-17	North America|hCoV-19/USA/WI-UW-1251/2020|EPI ISL 536624|B.1.1|USA|2020-08-18	0.0008737660	North America
North America|hCoV-19/USA/MN-MDH-1246/2020|EPI ISL 482967|B.1|USA|2020-04-17	North America|hCoV-19/USA/WI-UW-1251/2020|EPI ISL 536624|B.1.1|USA|2020-08-18	0.0007056302	North America
North America|hCoV-19/USA/VA-DCLS-0248/2020|EPI ISL 452822|B.1.3|USA|2020-04-17	North America|hCoV-19/USA/WI-UW-1251/2020|EPI ISL 536624|B.1.1|USA|2020-08-18	0.0008064833	North America
North America|hCoV-19/USA/WA-UW-7671/2020|EPI ISL 570190|B.4|USA|2020-04-18	North America|hCoV-19/USA/WI-UW-1251/2020|EPI ISL 536624|B.1.1|USA|2020-08-18	0.0011093712	North America
North America|hCoV-19/USA/CA-ALSR-0611-SAN/2020|EPI ISL 483256|B.1.5|USA|2020-04-18	North America|hCoV-19/USA/WI-UW-1251/2020|EPI ISL 536624|B.1.1|USA|2020-08-18	0.0007056515	North America
North America|hCoV-19/USA/WA-UW-2414/2020|EPI ISL 485990|B.1|USA|2020-04-18	North America|hCoV-19/USA/WI-UW-1251/2020|EPI ISL 536624|B.1.1|USA|2020-08-18	0.0007728642	North America
North America|hCoV-19/USA/VA-DCLS-0683/2020|EPI ISL 500845|B.1|USA|2020-04-18	North America|hCoV-19/USA/WI-UW-1251/2020|EPI ISL 536624|B.1.1|USA|2020-08-18	0.0008405716	North America
North America|hCoV-19/USA/WA-UW-7777/2020|EPI ISL 570194|B.1|USA|2020-04-19	North America|hCoV-19/USA/WI-UW-1251/2020|EPI ISL 536624|B.1.1|USA|2020-08-18	0.0007056515	North America
North America|hCoV-19/USA/WA-UW-2428/2020|EPI ISL 485992|B.1|USA|2020-04-19	North America|hCoV-19/USA/WI-UW-1251/2020|EPI ISL 536624|B.1.1|USA|2020-08-18	0.0007729358	North America
North America|hCoV-19/USA/MI-MDHHS-SC20220/2020|EPI ISL 447190|B.1|USA|2020-04-19	North America|hCoV-19/USA/WI-UW-1251/2020|EPI ISL 536624|B.1.1|USA|2020-08-18	0.0007392465	North America
North America|hCoV-19/USA/WA-S608/2020|EPI ISL 438161|B.1.1|USA|2020-04-19	North America|hCoV-19/USA/WI-UW-1251/2020|EPI ISL 536624|B.1.1|USA|2020-08-18	0.0006047246	North America
North America|hCoV-19/USA/WA-S649/2020|EPI ISL 438202|B.1.1|USA|2020-04-19	North America|hCoV-19/USA/WI-UW-1251/2020|EPI ISL 536624|B.1.1|USA|2020-08-18	0.0006046966	North America
North America|hCoV-19/USA/NY-NYUMC449/2020|EPI ISL 435516|B.1|USA|2020-04-20	North America|hCoV-19/USA/WI-UW-1251/2020|EPI ISL 536624|B.1.1|USA|2020-08-18	0.0007056302	North America
North America|hCoV-19/USA/NY-NYUMC459/2020|EPI ISL 435525|B.1.3|USA|2020-04-20	North America|hCoV-19/USA/WI-UW-1251/2020|EPI ISL 536624|B.1.1|USA|2020-08-18	0.0008065078	North America
North America|hCoV-19/USA/MI-UM-2006S001114/2020|EPI ISL 495585|B.1|USA|2020-04-20	North America|hCoV-19/USA/WI-UW-1251/2020|EPI ISL 536624|B.1.1|USA|2020-08-18	0.0006720151	North America
North America|hCoV-19/USA/TX-HMH-1252/2020|EPI ISL 542613|B.1.370|USA|2020-04-20	North America|hCoV-19/USA/WI-UW-1251/2020|EPI ISL 536624|B.1.1|USA|2020-08-18	0.0008064833	North America
North America|hCoV-19/USA/LA-GBCL-26513049/2020|EPI ISL 485089|B.1.370|USA|2020-04-21	North America|hCoV-19/USA/WI-UW-1251/2020|EPI ISL 536624|B.1.1|USA|2020-08-18	0.0007392689	North America
North America|hCoV-19/USA/TX-HMH-1396/2020|EPI ISL 542694|B.1|USA|2020-04-21	North America|hCoV-19/USA/WI-UW-1251/2020|EPI ISL 536624|B.1.1|USA|2020-08-18	0.0007728642	North America
North America|hCoV-19/USA/UN-CDC-7467/2020|EPI ISL 514072|B.1.1|USA|2020-04-21	North America|hCoV-19/USA/WI-UW-1251/2020|EPI ISL 536624|B.1.1|USA|2020-08-18	0.0005374863	North America
North America|hCoV-19/USA/NY-NYUMC476/2020|EPI ISL 435541|B.1|USA|2020-04-21	North America|hCoV-19/USA/WI-UW-1251/2020|EPI ISL 536624|B.1.1|USA|2020-08-18	0.0007729234	North America
North America|hCoV-19/USA/LA-GBCL-26513062/2020|EPI ISL 485095|B.1.265|USA|2020-04-21	North America|hCoV-19/USA/WI-UW-1251/2020|EPI ISL 536624|B.1.1|USA|2020-08-18	0.0008401816	North America
North America|hCoV-19/USA/TX-HMH-1337/2020|EPI ISL 542657|B.1|USA|2020-04-22	North America|hCoV-19/USA/WI-UW-1251/2020|EPI ISL 536624|B.1.1|USA|2020-08-18	0.0007392689	North America
North America|hCoV-19/USA/LA-GBCL-26513029/2020|EPI ISL 485080|B.1.370|USA|2020-04-22	North America|hCoV-19/USA/WI-UW-1251/2020|EPI ISL 536624|B.1.1|USA|2020-08-18	0.0007392689	North America
North America|hCoV-19/USA/VA-DCLS-0288/2020|EPI ISL 463094|B.1.3|USA|2020-04-22	North America|hCoV-19/USA/WI-UW-1251/2020|EPI ISL 536624|B.1.1|USA|2020-08-18	0.0008737925	North America
North America|hCoV-19/USA/TX-HMH-1189/2020|EPI ISL 542577|B.1.1.61|USA|2020-04-22	North America|hCoV-19/USA/WI-UW-1251/2020|EPI ISL 536624|B.1.1|USA|2020-08-18	0.0007392348	North America
North America|hCoV-19/USA/OR-PROV-103/2020|EPI ISL 482373|B|USA|2020-04-23	North America|hCoV-19/USA/WI-UW-1251/2020|EPI ISL 536624|B.1.1|USA|2020-08-18	0.0009076012	North America
North America|hCoV-19/USA/LA-EVTL043/2020|EPI ISL 451204|B.1.370|USA|2020-04-23	North America|hCoV-19/USA/WI-UW-1251/2020|EPI ISL 536624|B.1.1|USA|2020-08-18	0.0009074602	North America
North America|hCoV-19/USA/WA-S848/2020|EPI ISL 463338|B.1.124|USA|2020-04-23	North America|hCoV-19/USA/WI-UW-1251/2020|EPI ISL 536624|B.1.1|USA|2020-08-18	0.0007729235	North America
North America|hCoV-19/USA/CA-ALSR-0645-IPL/2020|EPI ISL 483277|B.1.5|USA|2020-04-23	North America|hCoV-19/USA/WI-UW-1251/2020|EPI ISL 536624|B.1.1|USA|2020-08-18	0.0007056188	North America
North America|hCoV-19/USA/VA-DCLS-0292/2020|EPI ISL 463096|B.1|USA|2020-04-23	North America|hCoV-19/USA/WI-UW-1251/2020|EPI ISL 536624|B.1.1|USA|2020-08-18	0.0007392807	North America
North America|hCoV-19/USA/LA-EVTL028/2020|EPI ISL 435566|B.1.265|USA|2020-04-24	North America|hCoV-19/USA/WI-UW-1251/2020|EPI ISL 536624|B.1.1|USA|2020-08-18	0.0007728642	North America
North America|hCoV-19/USA/LA-EVTL026/2020|EPI ISL 435564|B.1|USA|2020-04-24	North America|hCoV-19/USA/WI-UW-1251/2020|EPI ISL 536624|B.1.1|USA|2020-08-18	0.0007392465	North America
North America|hCoV-19/USA/NY-NYUMC483/2020|EPI ISL 435548|B.1|USA|2020-04-24	North America|hCoV-19/USA/WI-UW-1251/2020|EPI ISL 536624|B.1.1|USA|2020-08-18	0.0007056516	North America
North America|hCoV-19/USA/CA-ALSR-1202/2020|EPI ISL 494434|B.1|USA|2020-04-24	North America|hCoV-19/USA/WI-UW-1251/2020|EPI ISL 536624|B.1.1|USA|2020-08-18	0.0008402460	North America
North America|hCoV-19/USA/NY-NYUMC838/2020|EPI ISL 460603|B.1.3|USA|2020-04-24	North America|hCoV-19/USA/WI-UW-1251/2020|EPI ISL 536624|B.1.1|USA|2020-08-18	0.0007730695	North America
North America|hCoV-19/USA/VA-DCLS-1129/2020|EPI ISL 529922|B.1|USA|2020-04-25	North America|hCoV-19/USA/WI-UW-1251/2020|EPI ISL 536624|B.1.1|USA|2020-08-18	0.0007396536	North America
North America|hCoV-19/USA/MN-MDH-1131/2020|EPI ISL 476716|B.1|USA|2020-04-25	North America|hCoV-19/USA/WI-UW-1251/2020|EPI ISL 536624|B.1.1|USA|2020-08-18	0.0007056301	North America
North America|hCoV-19/USA/VA-DCLS-1141/2020|EPI ISL 529930|B.1|USA|2020-04-25	North America|hCoV-19/USA/WI-UW-1251/2020|EPI ISL 536624|B.1.1|USA|2020-08-18	0.0006720151	North America
North America|hCoV-19/USA/TX-HMH-1524/2020|EPI ISL 542773|B.1.370|USA|2020-04-25	North America|hCoV-19/USA/WI-UW-1251/2020|EPI ISL 536624|B.1.1|USA|2020-08-18	0.0008065207	North America
North America|hCoV-19/USA/LA-GBCL-26492480/2020|EPI ISL 485046|B.1.370|USA|2020-04-25	North America|hCoV-19/USA/WI-UW-1251/2020|EPI ISL 536624|B.1.1|USA|2020-08-18	0.0008065322	North America
North America|hCoV-19/USA/VA-DCLS-0411/2020|EPI ISL 467805|B.1|USA|2020-04-26	North America|hCoV-19/USA/WI-UW-1251/2020|EPI ISL 536624|B.1.1|USA|2020-08-18	0.0007392808	North America
North America|hCoV-19/USA/CA-CZB-1150/2020|EPI ISL 454615|B.1|USA|2020-04-26	North America|hCoV-19/USA/WI-UW-1251/2020|EPI ISL 536624|B.1.1|USA|2020-08-18	0.0008065451	North America
North America|hCoV-19/USA/MI-MDHHS-SC20637/2020|EPI ISL 462719|B.1|USA|2020-04-26	North America|hCoV-19/USA/WI-UW-1251/2020|EPI ISL 536624|B.1.1|USA|2020-08-18	0.0007728519	North America
North America|hCoV-19/USA/VA-DCLS-0414/2020|EPI ISL 467808|B.1|USA|2020-04-26	North America|hCoV-19/USA/WI-UW-1251/2020|EPI ISL 536624|B.1.1|USA|2020-08-18	0.0007729000	North America
North America|hCoV-19/USA/VI-CDC-4371/2020|EPI ISL 454649|B.1|USA|2020-04-26	North America|hCoV-19/USA/WI-UW-1251/2020|EPI ISL 536624|B.1.1|USA|2020-08-18	0.0006720151	North America
North America|hCoV-19/USA/UT-CDC-9755/2020|EPI ISL 509692|B.1.178|USA|2020-04-27	North America|hCoV-19/USA/WI-UW-1251/2020|EPI ISL 536624|B.1.1|USA|2020-08-18	0.0008737925	North America
North America|hCoV-19/USA/CA-ALSR-1587/2020|EPI ISL 494675|B.1.255|USA|2020-04-27	North America|hCoV-19/USA/WI-UW-1251/2020|EPI ISL 536624|B.1.1|USA|2020-08-18	0.0006720151	North America
North America|hCoV-19/USA/WA-S913/2020|EPI ISL 463403|B.1.5|USA|2020-04-27	North America|hCoV-19/USA/WI-UW-1251/2020|EPI ISL 536624|B.1.1|USA|2020-08-18	0.0006047612	North America
North America|hCoV-19/USA/TX-HMH-1298/2020|EPI ISL 542635|B.1|USA|2020-04-27	North America|hCoV-19/USA/WI-UW-1251/2020|EPI ISL 536624|B.1.1|USA|2020-08-18	0.0007728642	North America
North America|hCoV-19/USA/CA-ALSR-1154/2020|EPI ISL 494397|B.1|USA|2020-04-27	North America|hCoV-19/USA/WI-UW-1251/2020|EPI ISL 536624|B.1.1|USA|2020-08-18	0.0007728877	North America
North America|hCoV-19/USA/NY-NYUMC905/2020|EPI ISL 467398|B.1.1|USA|2020-04-28	North America|hCoV-19/USA/WI-UW-1251/2020|EPI ISL 536624|B.1.1|USA|2020-08-18	0.0006719637	North America
North America|hCoV-19/USA/CA-ALSR-1266/2020|EPI ISL 494466|B.1|USA|2020-04-28	North America|hCoV-19/USA/WI-UW-1251/2020|EPI ISL 536624|B.1.1|USA|2020-08-18	0.0007392571	North America
North America|hCoV-19/USA/TN-QDX-246/2020|EPI ISL 498737|B.1.370|USA|2020-04-28	North America|hCoV-19/USA/WI-UW-1251/2020|EPI ISL 536624|B.1.1|USA|2020-08-18	0.0009074602	North America
North America|hCoV-19/USA/TX-HMH-1518/2020|EPI ISL 542768|B.1.370|USA|2020-04-28	North America|hCoV-19/USA/WI-UW-1251/2020|EPI ISL 536624|B.1.1|USA|2020-08-18	0.0008064833	North America
North America|hCoV-19/USA/VA-DCLS-0360/2020|EPI ISL 516689|B.1.3|USA|2020-04-28	North America|hCoV-19/USA/WI-UW-1251/2020|EPI ISL 536624|B.1.1|USA|2020-08-18	0.0008401682	North America
North America|hCoV-19/USA/OR-PROV-128/2020|EPI ISL 482392|B.1|USA|2020-04-29	North America|hCoV-19/USA/WI-UW-1251/2020|EPI ISL 536624|B.1.1|USA|2020-08-18	0.0007729358	North America
North America|hCoV-19/USA/IL-QDX-248/2020|EPI ISL 498722|B.1.370|USA|2020-04-29	North America|hCoV-19/USA/WI-UW-1251/2020|EPI ISL 536624|B.1.1|USA|2020-08-18	0.0010082874	North America
North America|hCoV-19/USA/UT-02895/2020|EPI ISL 513686|B.1.5|USA|2020-04-29	North America|hCoV-19/USA/WI-UW-1251/2020|EPI ISL 536624|B.1.1|USA|2020-08-18	0.0007055975	North America
North America|hCoV-19/USA/LA-EVTL067/2020|EPI ISL 451228|B.1.265|USA|2020-04-29	North America|hCoV-19/USA/WI-UW-1251/2020|EPI ISL 536624|B.1.1|USA|2020-08-18	0.0007392465	North America
North America|hCoV-19/USA/CO-CSU-D1050-1/2020|EPI ISL 527426|B.1.5|USA|2020-04-29	North America|hCoV-19/USA/WI-UW-1251/2020|EPI ISL 536624|B.1.1|USA|2020-08-18	0.0007056515	North America
North America|hCoV-19/USA/CA-ALSR-1279/2020|EPI ISL 494476|B.1.5|USA|2020-04-30	North America|hCoV-19/USA/WI-UW-1251/2020|EPI ISL 536624|B.1.1|USA|2020-08-18	0.0008401681	North America
North America|hCoV-19/USA/NM-QDX-211/2020|EPI ISL 494534|B.1.5|USA|2020-04-30	North America|hCoV-19/USA/WI-UW-1251/2020|EPI ISL 536624|B.1.1|USA|2020-08-18	0.0007056189	North America
North America|hCoV-19/USA/CA-CZB-1113/2020|EPI ISL 444071|B.1.3|USA|2020-04-30	North America|hCoV-19/USA/WI-UW-1251/2020|EPI ISL 536624|B.1.1|USA|2020-08-18	0.0008065451	North America
North America|hCoV-19/USA/TX-HMH-1468/2020|EPI ISL 542740|B.1|USA|2020-04-30	North America|hCoV-19/USA/WI-UW-1251/2020|EPI ISL 536624|B.1.1|USA|2020-08-18	0.0007392807	North America
North America|hCoV-19/USA/TX-HMH-2305/2020|EPI ISL 545235|B.1|USA|2020-04-30	North America|hCoV-19/USA/WI-UW-1251/2020|EPI ISL 536624|B.1.1|USA|2020-08-18	0.0007728642	North America
North America|hCoV-19/USA/FL-BPHL-0246/2020|EPI ISL 480897|B.1.370|USA|2020-05-01	North America|hCoV-19/USA/WI-UW-1251/2020|EPI ISL 536624|B.1.1|USA|2020-08-18	0.0008737925	North America
North America|hCoV-19/USA/MN-MDH-1606/2020|EPI ISL 530202|B.1|USA|2020-05-01	North America|hCoV-19/USA/WI-UW-1251/2020|EPI ISL 536624|B.1.1|USA|2020-08-18	0.0008065078	North America
North America|hCoV-19/USA/LA-EVTL049/2020|EPI ISL 451210|B.1.265|USA|2020-05-01	North America|hCoV-19/USA/WI-UW-1251/2020|EPI ISL 536624|B.1.1|USA|2020-08-18	0.0007728642	North America
North America|hCoV-19/USA/CA-ALSR-1289/2020|EPI ISL 494482|B.1.5|USA|2020-05-01	North America|hCoV-19/USA/WI-UW-1251/2020|EPI ISL 536624|B.1.1|USA|2020-08-18	0.0007056188	North America
North America|hCoV-19/USA/LA-EVTL048/2020|EPI ISL 451209|B.1.265|USA|2020-05-01	North America|hCoV-19/USA/WI-UW-1251/2020|EPI ISL 536624|B.1.1|USA|2020-08-18	0.0007392465	North America
North America|hCoV-19/USA/TX-HMH-1435/2020|EPI ISL 542722|B.1.1|USA|2020-05-02	North America|hCoV-19/USA/WI-UW-1251/2020|EPI ISL 536624|B.1.1|USA|2020-08-18	0.0006047246	North America
North America|hCoV-19/USA/MN-CDC-6265/2020|EPI ISL 527688|B.1|USA|2020-05-02	North America|hCoV-19/USA/WI-UW-1251/2020|EPI ISL 536624|B.1.1|USA|2020-08-18	0.0008065078	North America
North America|hCoV-19/USA/TX-HMH-1441/2020|EPI ISL 542725|B.1|USA|2020-05-02	North America|hCoV-19/USA/WI-UW-1251/2020|EPI ISL 536624|B.1.1|USA|2020-08-18	0.0006720151	North America
North America|hCoV-19/USA/OR-PROV-137/2020|EPI ISL 482399|B.1|USA|2020-05-02	North America|hCoV-19/USA/WI-UW-1251/2020|EPI ISL 536624|B.1.1|USA|2020-08-18	0.0007729358	North America
North America|hCoV-19/USA/NV-NSPHL-A0145/2020|EPI ISL 515410|B.1|USA|2020-05-02	North America|hCoV-19/USA/WI-UW-1251/2020|EPI ISL 536624|B.1.1|USA|2020-08-18	0.0007056302	North America
North America|hCoV-19/USA/NV-NSPHL-A0147/2020|EPI ISL 515412|B.1|USA|2020-05-03	North America|hCoV-19/USA/WI-UW-1251/2020|EPI ISL 536624|B.1.1|USA|2020-08-18	0.0008401681	North America
North America|hCoV-19/USA/CA-ALSR-1580/2020|EPI ISL 494669|B.1|USA|2020-05-03	North America|hCoV-19/USA/WI-UW-1251/2020|EPI ISL 536624|B.1.1|USA|2020-08-18	0.0007728877	North America
North America|hCoV-19/USA/CA-ALSR-0753-IPL/2020|EPI ISL 483333|B.1.5|USA|2020-05-03	North America|hCoV-19/USA/WI-UW-1251/2020|EPI ISL 536624|B.1.1|USA|2020-08-18	0.0006720044	North America
North America|hCoV-19/USA/NE-11343/2020|EPI ISL 475209|B.1|USA|2020-05-03	North America|hCoV-19/USA/WI-UW-1251/2020|EPI ISL 536624|B.1.1|USA|2020-08-18	0.0009074877	North America
North America|hCoV-19/USA/VA-CDC-8005/2020|EPI ISL 540435|B.1.3|USA|2020-05-03	North America|hCoV-19/USA/WI-UW-1251/2020|EPI ISL 536624|B.1.1|USA|2020-08-18	0.0008401682	North America
North America|hCoV-19/USA/TX-HMH-2054/2020|EPI ISL 545090|B.1|USA|2020-05-04	North America|hCoV-19/USA/WI-UW-1251/2020|EPI ISL 536624|B.1.1|USA|2020-08-18	0.0005711345	North America
North America|hCoV-19/USA/WA-S1124/2020|EPI ISL 463614|B.1.124|USA|2020-05-04	North America|hCoV-19/USA/WI-UW-1251/2020|EPI ISL 536624|B.1.1|USA|2020-08-18	0.0008401547	North America
North America|hCoV-19/USA/CA-ALSR-0530-SAN/2020|EPI ISL 483204|B.1|USA|2020-05-04	North America|hCoV-19/USA/WI-UW-1251/2020|EPI ISL 536624|B.1.1|USA|2020-08-18	0.0007392808	North America
North America|hCoV-19/USA/MN-CDC-6508/2020|EPI ISL 527714|B.1|USA|2020-05-04	North America|hCoV-19/USA/WI-UW-1251/2020|EPI ISL 536624|B.1.1|USA|2020-08-18	0.0007056628	North America
North America|hCoV-19/USA/CA-ALSR-1268/2020|EPI ISL 494468|B.1|USA|2020-05-04	North America|hCoV-19/USA/WI-UW-1251/2020|EPI ISL 536624|B.1.1|USA|2020-08-18	0.0008401547	North America
North America|hCoV-19/USA/CA-ALSR-1410/2020|EPI ISL 494586|B.1|USA|2020-05-05	North America|hCoV-19/USA/WI-UW-1251/2020|EPI ISL 536624|B.1.1|USA|2020-08-18	0.0007392571	North America
North America|hCoV-19/USA/WA-S1148/2020|EPI ISL 463638|B.1.124|USA|2020-05-05	North America|hCoV-19/USA/WI-UW-1251/2020|EPI ISL 536624|B.1.1|USA|2020-08-18	0.0008738050	North America
North America|hCoV-19/USA/VA-DCLS-0462/2020|EPI ISL 477671|B.1|USA|2020-05-05	North America|hCoV-19/USA/WI-UW-1251/2020|EPI ISL 536624|B.1.1|USA|2020-08-18	0.0007392808	North America
North America|hCoV-19/USA/SC-DHEC-0180/2020|EPI ISL 529186|B.1.370|USA|2020-05-05	North America|hCoV-19/USA/WI-UW-1251/2020|EPI ISL 536624|B.1.1|USA|2020-08-18	0.0008737255	North America
North America|hCoV-19/USA/VA-DCLS-0451/2020|EPI ISL 477664|B.1|USA|2020-05-05	North America|hCoV-19/USA/WI-UW-1251/2020|EPI ISL 536624|B.1.1|USA|2020-08-18	0.0008402849	North America
North America|hCoV-19/USA/UT-CDC-9782/2020|EPI ISL 509709|B.1|USA|2020-05-06	North America|hCoV-19/USA/WI-UW-1251/2020|EPI ISL 536624|B.1.1|USA|2020-08-18	0.0007728284	North America
North America|hCoV-19/USA/VA-DCLS-0466/2020|EPI ISL 477672|B.1.9|USA|2020-05-06	North America|hCoV-19/USA/WI-UW-1251/2020|EPI ISL 536624|B.1.1|USA|2020-08-18	0.0008737660	North America
North America|hCoV-19/USA/WA-S1184/2020|EPI ISL 463674|B.1|USA|2020-05-06	North America|hCoV-19/USA/WI-UW-1251/2020|EPI ISL 536624|B.1.1|USA|2020-08-18	0.0007729000	North America
North America|hCoV-19/USA/VA-DCLS-0469/2020|EPI ISL 526777|B.1|USA|2020-05-06	North America|hCoV-19/USA/WI-UW-1251/2020|EPI ISL 536624|B.1.1|USA|2020-08-18	0.0007056302	North America
North America|hCoV-19/USA/VA-DCLS-0468/2020|EPI ISL 526776|B.1.9|USA|2020-05-06	North America|hCoV-19/USA/WI-UW-1251/2020|EPI ISL 536624|B.1.1|USA|2020-08-18	0.0009410167	North America
North America|hCoV-19/USA/LA-EVTL119/2020|EPI ISL 451280|B.1.265|USA|2020-05-07	North America|hCoV-19/USA/WI-UW-1251/2020|EPI ISL 536624|B.1.1|USA|2020-08-18	0.0008064833	North America
North America|hCoV-19/USA/WI-UW-842/2020|EPI ISL 509849|B.1|USA|2020-05-07	North America|hCoV-19/USA/WI-UW-1251/2020|EPI ISL 536624|B.1.1|USA|2020-08-18	0.0008740303	North America
North America|hCoV-19/USA/CA-ALSR-1390/2020|EPI ISL 494579|B.1.5|USA|2020-05-07	North America|hCoV-19/USA/WI-UW-1251/2020|EPI ISL 536624|B.1.1|USA|2020-08-18	0.0007056515	North America
North America|hCoV-19/USA/TX-HMH-2040/2020|EPI ISL 545079|B.1|USA|2020-05-07	North America|hCoV-19/USA/WI-UW-1251/2020|EPI ISL 536624|B.1.1|USA|2020-08-18	0.0007392465	North America
North America|hCoV-19/USA/FL-BPHL-1468/2020|EPI ISL 549250|B.1.1|USA|2020-05-08	North America|hCoV-19/USA/WI-UW-1251/2020|EPI ISL 536624|B.1.1|USA|2020-08-18	0.0005375112	North America
North America|hCoV-19/USA/LA-EVTL098/2020|EPI ISL 451259|B.1.265|USA|2020-05-08	North America|hCoV-19/USA/WI-UW-1251/2020|EPI ISL 536624|B.1.1|USA|2020-08-18	0.0007728642	North America
North America|hCoV-19/USA/LA-EVTL081/2020|EPI ISL 451242|B.1.370|USA|2020-05-08	North America|hCoV-19/USA/WI-UW-1251/2020|EPI ISL 536624|B.1.1|USA|2020-08-18	0.0008401426	North America
North America|hCoV-19/USA/MN-MDH-1636/2020|EPI ISL 539830|B.1|USA|2020-05-08	North America|hCoV-19/USA/WI-UW-1251/2020|EPI ISL 536624|B.1.1|USA|2020-08-18	0.0008065954	North America
North America|hCoV-19/USA/OR-PROV-168/2020|EPI ISL 482419|B.54|USA|2020-05-08	North America|hCoV-19/USA/WI-UW-1251/2020|EPI ISL 536624|B.1.1|USA|2020-08-18	0.0008738189	North America
North America|hCoV-19/USA/TX-HMH-2081/2020|EPI ISL 545110|B.1.265|USA|2020-05-09	North America|hCoV-19/USA/WI-UW-1251/2020|EPI ISL 536624|B.1.1|USA|2020-08-18	0.0007728642	North America
North America|hCoV-19/USA/CA-CZB-1499/2020|EPI ISL 468448|B.1|USA|2020-05-09	North America|hCoV-19/USA/WI-UW-1251/2020|EPI ISL 536624|B.1.1|USA|2020-08-18	0.0007392807	North America
North America|hCoV-19/USA/UT-03305/2020|EPI ISL 493020|B.1.370|USA|2020-05-09	North America|hCoV-19/USA/WI-UW-1251/2020|EPI ISL 536624|B.1.1|USA|2020-08-18	0.0009086092	North America
North America|hCoV-19/USA/TX-HMH-2068/2020|EPI ISL 545101|B.1.1|USA|2020-05-09	North America|hCoV-19/USA/WI-UW-1251/2020|EPI ISL 536624|B.1.1|USA|2020-08-18	0.0005375112	North America
North America|hCoV-19/USA/CA-ALSR-0563-SAN/2020|EPI ISL 483225|B.1.5|USA|2020-05-10	North America|hCoV-19/USA/WI-UW-1251/2020|EPI ISL 536624|B.1.1|USA|2020-08-18	0.0007056189	North America
North America|hCoV-19/USA/NY-NYUMC891/2020|EPI ISL 467384|B.1|USA|2020-05-10	North America|hCoV-19/USA/WI-UW-1251/2020|EPI ISL 536624|B.1.1|USA|2020-08-18	0.0007056302	North America
North America|hCoV-19/USA/WI-GMF-M00001/2020|EPI ISL 455573|B.1.3|USA|2020-05-10	North America|hCoV-19/USA/WI-UW-1251/2020|EPI ISL 536624|B.1.1|USA|2020-08-18	0.0008401292	North America
North America|hCoV-19/USA/AL-SV107V1/2020|EPI ISL 509428|B.1|USA|2020-05-10	North America|hCoV-19/USA/WI-UW-1251/2020|EPI ISL 536624|B.1.1|USA|2020-08-18	0.0008401547	North America
North America|hCoV-19/USA/WA-S1476/2020|EPI ISL 495651|B.1|USA|2020-05-11	North America|hCoV-19/USA/WI-UW-1251/2020|EPI ISL 536624|B.1.1|USA|2020-08-18	0.0008065206	North America
North America|hCoV-19/USA/VA-DCLS-0486/2020|EPI ISL 526793|B.1|USA|2020-05-11	North America|hCoV-19/USA/WI-UW-1251/2020|EPI ISL 536624|B.1.1|USA|2020-08-18	0.0007056302	North America
North America|hCoV-19/USA/TX-HMH-2279/2020|EPI ISL 545221|B.1.1|USA|2020-05-11	North America|hCoV-19/USA/WI-UW-1251/2020|EPI ISL 536624|B.1.1|USA|2020-08-18	0.0006047246	North America
North America|hCoV-19/USA/CA-CZB-1520/2020|EPI ISL 468466|B.1|USA|2020-05-11	North America|hCoV-19/USA/WI-UW-1251/2020|EPI ISL 536624|B.1.1|USA|2020-08-18	0.0007392807	North America
North America|hCoV-19/USA/VA-DCLS-0485/2020|EPI ISL 526792|B.1|USA|2020-05-11	North America|hCoV-19/USA/WI-UW-1251/2020|EPI ISL 536624|B.1.1|USA|2020-08-18	0.0007056628	North America
North America|hCoV-19/USA/OR-PROV-175/2020|EPI ISL 482425|B.1.3|USA|2020-05-12	North America|hCoV-19/USA/WI-UW-1251/2020|EPI ISL 536624|B.1.1|USA|2020-08-18	0.0009748841	North America
North America|hCoV-19/USA/AL-P44e/2020|EPI ISL 509424|B.1.370|USA|2020-05-12	North America|hCoV-19/USA/WI-UW-1251/2020|EPI ISL 536624|B.1.1|USA|2020-08-18	0.0009074747	North America
North America|hCoV-19/USA/VA-DCLS-0891/2020|EPI ISL 516678|B.1|USA|2020-05-12	North America|hCoV-19/USA/WI-UW-1251/2020|EPI ISL 536624|B.1.1|USA|2020-08-18	0.0007392689	North America
North America|hCoV-19/USA/WA-S1276/2020|EPI ISL 495726|B.1.1|USA|2020-05-12	North America|hCoV-19/USA/WI-UW-1251/2020|EPI ISL 536624|B.1.1|USA|2020-08-18	0.0006383333	North America
North America|hCoV-19/USA/FL-BPHL-0282/2020|EPI ISL 480933|B.1|USA|2020-05-13	North America|hCoV-19/USA/WI-UW-1251/2020|EPI ISL 536624|B.1.1|USA|2020-08-18	0.0008737520	North America
North America|hCoV-19/USA/VA-DCLS-0380/2020|EPI ISL 463136|B.1.3|USA|2020-05-13	North America|hCoV-19/USA/WI-UW-1251/2020|EPI ISL 536624|B.1.1|USA|2020-08-18	0.0009410889	North America
North America|hCoV-19/USA/VA-DCLS-0899/2020|EPI ISL 516684|B.1.1|USA|2020-05-13	North America|hCoV-19/USA/WI-UW-1251/2020|EPI ISL 536624|B.1.1|USA|2020-08-18	0.0006047429	North America
North America|hCoV-19/USA/CO-CSU-E0462-2/2020|EPI ISL 527480|B.1.315|USA|2020-05-13	North America|hCoV-19/USA/WI-UW-1251/2020|EPI ISL 536624|B.1.1|USA|2020-08-18	0.0008065825	North America
North America|hCoV-19/USA/OR-PROV-183/2020|EPI ISL 482431|B.1|USA|2020-05-14	North America|hCoV-19/USA/WI-UW-1251/2020|EPI ISL 536624|B.1.1|USA|2020-08-18	0.0007729358	North America
North America|hCoV-19/USA/FL-BPHL-0294/2020|EPI ISL 480945|B.1.370|USA|2020-05-14	North America|hCoV-19/USA/WI-UW-1251/2020|EPI ISL 536624|B.1.1|USA|2020-08-18	0.0008737925	North America
North America|hCoV-19/USA/OR-PROV-187/2020|EPI ISL 482435|B.1.124|USA|2020-05-14	North America|hCoV-19/USA/WI-UW-1251/2020|EPI ISL 536624|B.1.1|USA|2020-08-18	0.0007729235	North America
North America|hCoV-19/USA/TX-HMH-1819/2020|EPI ISL 542862|B.1.1|USA|2020-05-14	North America|hCoV-19/USA/WI-UW-1251/2020|EPI ISL 536624|B.1.1|USA|2020-08-18	0.0006046966	North America
North America|hCoV-19/USA/FL-BPHL-0297/2020|EPI ISL 480948|B.1.370|USA|2020-05-15	North America|hCoV-19/USA/WI-UW-1251/2020|EPI ISL 536624|B.1.1|USA|2020-08-18	0.0009074181	North America
North America|hCoV-19/USA/NV-NSPHL-A0164/2020|EPI ISL 515426|B.1|USA|2020-05-15	North America|hCoV-19/USA/WI-UW-1251/2020|EPI ISL 536624|B.1.1|USA|2020-08-18	0.0007056302	North America
North America|hCoV-19/USA/FL-BPHL-0293/2020|EPI ISL 480944|B.1|USA|2020-05-15	North America|hCoV-19/USA/WI-UW-1251/2020|EPI ISL 536624|B.1.1|USA|2020-08-18	0.0008065580	North America
North America|hCoV-19/USA/TX-HMH-2233/2020|EPI ISL 545193|B.1.1|USA|2020-05-15	North America|hCoV-19/USA/WI-UW-1251/2020|EPI ISL 536624|B.1.1|USA|2020-08-18	0.0005374864	North America
North America|hCoV-19/USA/OR-PROV-192/2020|EPI ISL 482437|B.1.3|USA|2020-05-16	North America|hCoV-19/USA/WI-UW-1251/2020|EPI ISL 536624|B.1.1|USA|2020-08-18	0.0009074603	North America
North America|hCoV-19/USA/NV-NSPHL-A0165/2020|EPI ISL 515427|B.1.265|USA|2020-05-16	North America|hCoV-19/USA/WI-UW-1251/2020|EPI ISL 536624|B.1.1|USA|2020-08-18	0.0007392465	North America
North America|hCoV-19/USA/TX-HMH-1758/2020|EPI ISL 542818|B.1.3|USA|2020-05-16	North America|hCoV-19/USA/WI-UW-1251/2020|EPI ISL 536624|B.1.1|USA|2020-08-18	0.0008738329	North America
North America|hCoV-19/USA/TX-HMH-1796/2020|EPI ISL 542845|B.1.1|USA|2020-05-16	North America|hCoV-19/USA/WI-UW-1251/2020|EPI ISL 536624|B.1.1|USA|2020-08-18	0.0005374864	North America
North America|hCoV-19/USA/MN-MDH-1207/2020|EPI ISL 477296|B.1|USA|2020-05-16	North America|hCoV-19/USA/WI-UW-1251/2020|EPI ISL 536624|B.1.1|USA|2020-08-18	0.0008065207	North America
North America|hCoV-19/USA/UT-08709/2020|EPI ISL 524767|B.1.255|USA|2020-05-17	North America|hCoV-19/USA/WI-UW-1251/2020|EPI ISL 536624|B.1.1|USA|2020-08-18	0.0007056628	North America
North America|hCoV-19/USA/TX-HMH-1778/2020|EPI ISL 542833|B.1.370|USA|2020-05-17	North America|hCoV-19/USA/WI-UW-1251/2020|EPI ISL 536624|B.1.1|USA|2020-08-18	0.0008737255	North America
North America|hCoV-19/USA/TX-HMH-1991/2020|EPI ISL 545056|B.1.1|USA|2020-05-17	North America|hCoV-19/USA/WI-UW-1251/2020|EPI ISL 536624|B.1.1|USA|2020-08-18	0.0005710908	North America
North America|hCoV-19/USA/OR-PROV-193/2020|EPI ISL 482438|B.1.3|USA|2020-05-17	North America|hCoV-19/USA/WI-UW-1251/2020|EPI ISL 536624|B.1.1|USA|2020-08-18	0.0008738330	North America
North America|hCoV-19/USA/TX-HMH-2005/2020|EPI ISL 545064|B.1.370|USA|2020-05-18	North America|hCoV-19/USA/WI-UW-1251/2020|EPI ISL 536624|B.1.1|USA|2020-08-18	0.0007392465	North America
North America|hCoV-19/USA/VA-DCLS-0310/2020|EPI ISL 463113|B.1.1|USA|2020-05-18	North America|hCoV-19/USA/WI-UW-1251/2020|EPI ISL 536624|B.1.1|USA|2020-08-18	0.0007728877	North America
North America|hCoV-19/USA/VA-DCLS-0304/2020|EPI ISL 463107|B.1.1|USA|2020-05-18	North America|hCoV-19/USA/WI-UW-1251/2020|EPI ISL 536624|B.1.1|USA|2020-08-18	0.0007056189	North America
North America|hCoV-19/USA/CA-ALSR-1753/2020|EPI ISL 512166|B.1|USA|2020-05-18	North America|hCoV-19/USA/WI-UW-1251/2020|EPI ISL 536624|B.1.1|USA|2020-08-18	0.0007392913	North America
North America|hCoV-19/USA/CA-ALSR-1638/2020|EPI ISL 494706|B.1|USA|2020-05-19	North America|hCoV-19/USA/WI-UW-1251/2020|EPI ISL 536624|B.1.1|USA|2020-08-18	0.0008401037	North America
North America|hCoV-19/USA/CA-SR0463/2020|EPI ISL 467984|B.1.5|USA|2020-05-19	North America|hCoV-19/USA/WI-UW-1251/2020|EPI ISL 536624|B.1.1|USA|2020-08-18	0.0007392347	North America
North America|hCoV-19/USA/NV-NSPHL-A0180/2020|EPI ISL 515437|B.1.5|USA|2020-05-19	North America|hCoV-19/USA/WI-UW-1251/2020|EPI ISL 536624|B.1.1|USA|2020-08-18	0.0006383913	North America
North America|hCoV-19/USA/UT-08629/2020|EPI ISL 524367|B.1.370|USA|2020-05-19	North America|hCoV-19/USA/WI-UW-1251/2020|EPI ISL 536624|B.1.1|USA|2020-08-18	0.0009411175	North America
North America|hCoV-19/Canada/ON-UHTC 0123/2020|EPI ISL 526268|B.1.1|Canada|2020-05-20	North America|hCoV-19/USA/WI-UW-1251/2020|EPI ISL 536624|B.1.1|USA|2020-08-18	0.0006719637	North America
North America|hCoV-19/USA/UT-08527/2020|EPI ISL 524290|B.1|USA|2020-05-20	North America|hCoV-19/USA/WI-UW-1251/2020|EPI ISL 536624|B.1.1|USA|2020-08-18	0.0007728753	North America
North America|hCoV-19/USA/UT-08387/2020|EPI ISL 524170|B.1.370|USA|2020-05-20	North America|hCoV-19/USA/WI-UW-1251/2020|EPI ISL 536624|B.1.1|USA|2020-08-18	0.0009074458	North America
North America|hCoV-19/USA/CA-ALSR-1866/2020|EPI ISL 512212|B.1.5|USA|2020-05-20	North America|hCoV-19/USA/WI-UW-1251/2020|EPI ISL 536624|B.1.1|USA|2020-08-18	0.0007729593	North America
North America|hCoV-19/USA/VA-DCLS-0948/2020|EPI ISL 522805|B.1|USA|2020-05-21	North America|hCoV-19/USA/WI-UW-1251/2020|EPI ISL 536624|B.1.1|USA|2020-08-18	0.0008065207	North America
North America|hCoV-19/USA/CA-CZB-2148/2020|EPI ISL 486365|B.1.3|USA|2020-05-21	North America|hCoV-19/USA/WI-UW-1251/2020|EPI ISL 536624|B.1.1|USA|2020-08-18	0.0008401292	North America
North America|hCoV-19/USA/MN-MDH-1588/2020|EPI ISL 530184|B.1|USA|2020-05-21	North America|hCoV-19/USA/WI-UW-1251/2020|EPI ISL 536624|B.1.1|USA|2020-08-18	0.0008065451	North America
North America|hCoV-19/USA/CA-ALSR-1739/2020|EPI ISL 512160|B.1|USA|2020-05-21	North America|hCoV-19/USA/WI-UW-1251/2020|EPI ISL 536624|B.1.1|USA|2020-08-18	0.0008402205	North America
North America|hCoV-19/USA/CA-ALSR-1756/2020|EPI ISL 512167|B.1.5|USA|2020-05-21	North America|hCoV-19/USA/WI-UW-1251/2020|EPI ISL 536624|B.1.1|USA|2020-08-18	0.0007056188	North America
North America|hCoV-19/USA/TX-HMH-2162/2020|EPI ISL 545153|B.1|USA|2020-05-22	North America|hCoV-19/USA/WI-UW-1251/2020|EPI ISL 536624|B.1.1|USA|2020-08-18	0.0008065825	North America
North America|hCoV-19/USA/WI-UW-835/2020|EPI ISL 509842|B.1|USA|2020-05-22	North America|hCoV-19/USA/WI-UW-1251/2020|EPI ISL 536624|B.1.1|USA|2020-08-18	0.0008740694	North America
North America|hCoV-19/USA/UT-08456/2020|EPI ISL 524228|B.1.370|USA|2020-05-22	North America|hCoV-19/USA/WI-UW-1251/2020|EPI ISL 536624|B.1.1|USA|2020-08-18	0.0009074603	North America
North America|hCoV-19/USA/TX-HMH-2170/2020|EPI ISL 545159|B.1.370|USA|2020-05-22	North America|hCoV-19/USA/WI-UW-1251/2020|EPI ISL 536624|B.1.1|USA|2020-08-18	0.0008401292	North America
North America|hCoV-19/USA/UT-UPHL-2008831/2020|EPI ISL 524851|B.1.370|USA|2020-05-23	North America|hCoV-19/USA/WI-UW-1251/2020|EPI ISL 536624|B.1.1|USA|2020-08-18	0.0009074458	North America
North America|hCoV-19/USA/TX-HMH-2189/2020|EPI ISL 545171|B.1.1|USA|2020-05-23	North America|hCoV-19/USA/WI-UW-1251/2020|EPI ISL 536624|B.1.1|USA|2020-08-18	0.0006383628	North America
North America|hCoV-19/USA/MD-MDH-0098/2020|EPI ISL 522833|B.1|USA|2020-05-23	North America|hCoV-19/USA/WI-UW-1251/2020|EPI ISL 536624|B.1.1|USA|2020-08-18	0.0007729111	North America
North America|hCoV-19/Canada/ON-UHTC-0175/2020|EPI ISL 569973|B.1.1|Canada|2020-05-23	North America|hCoV-19/USA/WI-UW-1251/2020|EPI ISL 536624|B.1.1|USA|2020-08-18	0.0006383333	North America
North America|hCoV-19/USA/TX-HMH-2253/2020|EPI ISL 545206|B.1.370|USA|2020-05-24	North America|hCoV-19/USA/WI-UW-1251/2020|EPI ISL 536624|B.1.1|USA|2020-08-18	0.0009074037	North America
North America|hCoV-19/USA/VA-DCLS-0498/2020|EPI ISL 485815|B.1|USA|2020-05-24	North America|hCoV-19/USA/WI-UW-1251/2020|EPI ISL 536624|B.1.1|USA|2020-08-18	0.0008739000	North America
North America|hCoV-19/USA/UT-08617/2020|EPI ISL 524358|B.1|USA|2020-05-24	North America|hCoV-19/USA/WI-UW-1251/2020|EPI ISL 536624|B.1.1|USA|2020-08-18	0.0007056189	North America
North America|hCoV-19/USA/MD-MDH-0088/2020|EPI ISL 522824|B.1|USA|2020-05-24	North America|hCoV-19/USA/WI-UW-1251/2020|EPI ISL 536624|B.1.1|USA|2020-08-18	0.0007396536	North America
North America|hCoV-19/USA/VA-DCLS-0494/2020|EPI ISL 485814|B.1|USA|2020-05-24	North America|hCoV-19/USA/WI-UW-1251/2020|EPI ISL 536624|B.1.1|USA|2020-08-18	0.0008402714	North America
North America|hCoV-19/USA/WA-S1536/2020|EPI ISL 495962|B.1.124|USA|2020-05-25	North America|hCoV-19/USA/WI-UW-1251/2020|EPI ISL 536624|B.1.1|USA|2020-08-18	0.0008065322	North America
North America|hCoV-19/USA/MI-MDHHS-SC20926/2020|EPI ISL 476062|B.1|USA|2020-05-25	North America|hCoV-19/USA/WI-UW-1251/2020|EPI ISL 536624|B.1.1|USA|2020-08-18	0.0007056301	North America
North America|hCoV-19/USA/UT-UPHL-2008799/2020|EPI ISL 524825|B.1|USA|2020-05-25	North America|hCoV-19/USA/WI-UW-1251/2020|EPI ISL 536624|B.1.1|USA|2020-08-18	0.0007392465	North America
North America|hCoV-19/USA/TX-HMH-2389/2020|EPI ISL 545281|B.1.1|USA|2020-05-25	North America|hCoV-19/USA/WI-UW-1251/2020|EPI ISL 536624|B.1.1|USA|2020-08-18	0.0006046966	North America
North America|hCoV-19/USA/TX-HMH-2425/2020|EPI ISL 545306|B.1.1|USA|2020-05-26	North America|hCoV-19/USA/WI-UW-1251/2020|EPI ISL 536624|B.1.1|USA|2020-08-18	0.0005374864	North America
North America|hCoV-19/USA/FL-BPHL-0815/2020|EPI ISL 514161|B.1|USA|2020-05-26	North America|hCoV-19/USA/WI-UW-1251/2020|EPI ISL 536624|B.1.1|USA|2020-08-18	0.0009410604	North America
North America|hCoV-19/USA/WI-UW-817/2020|EPI ISL 509824|B.1|USA|2020-05-26	North America|hCoV-19/USA/WI-UW-1251/2020|EPI ISL 536624|B.1.1|USA|2020-08-18	0.0007056628	North America
North America|hCoV-19/USA/WA-S1562/2020|EPI ISL 495988|B.1|USA|2020-05-26	North America|hCoV-19/USA/WI-UW-1251/2020|EPI ISL 536624|B.1.1|USA|2020-08-18	0.0008738329	North America
North America|hCoV-19/USA/TX-HMH-2403/2020|EPI ISL 545290|B.1|USA|2020-05-26	North America|hCoV-19/USA/WI-UW-1251/2020|EPI ISL 536624|B.1.1|USA|2020-08-18	0.0007056302	North America
North America|hCoV-19/USA/NV-NSPHL-A0202/2020|EPI ISL 515456|B.1|USA|2020-05-27	North America|hCoV-19/USA/WI-UW-1251/2020|EPI ISL 536624|B.1.1|USA|2020-08-18	0.0007392808	North America
North America|hCoV-19/USA/WA-S1647/2020|EPI ISL 496073|B.1|USA|2020-05-27	North America|hCoV-19/USA/WI-UW-1251/2020|EPI ISL 536624|B.1.1|USA|2020-08-18	0.0007392465	North America
North America|hCoV-19/USA/WA-S1635/2020|EPI ISL 496061|B.1|USA|2020-05-27	North America|hCoV-19/USA/WI-UW-1251/2020|EPI ISL 536624|B.1.1|USA|2020-08-18	0.0007392808	North America
North America|hCoV-19/USA/WA-S1634/2020|EPI ISL 496060|B.1|USA|2020-05-27	North America|hCoV-19/USA/WI-UW-1251/2020|EPI ISL 536624|B.1.1|USA|2020-08-18	0.0007056302	North America
North America|hCoV-19/USA/WA-S1638/2020|EPI ISL 496064|B.1|USA|2020-05-27	North America|hCoV-19/USA/WI-UW-1251/2020|EPI ISL 536624|B.1.1|USA|2020-08-18	0.0007392689	North America
North America|hCoV-19/USA/MN-MDH-1583/2020|EPI ISL 530179|B.1.3|USA|2020-05-28	North America|hCoV-19/USA/WI-UW-1251/2020|EPI ISL 536624|B.1.1|USA|2020-08-18	0.0009410453	North America
North America|hCoV-19/USA/TX-HMH-2474/2020|EPI ISL 545331|B.1.255|USA|2020-05-28	North America|hCoV-19/USA/WI-UW-1251/2020|EPI ISL 536624|B.1.1|USA|2020-08-18	0.0008401681	North America
North America|hCoV-19/USA/TX-HMH-2482/2020|EPI ISL 545334|B.1.1|USA|2020-05-28	North America|hCoV-19/USA/WI-UW-1251/2020|EPI ISL 536624|B.1.1|USA|2020-08-18	0.0006383628	North America
North America|hCoV-19/USA/VA-DCLS-0997/2020|EPI ISL 526899|B.1|USA|2020-05-28	North America|hCoV-19/USA/WI-UW-1251/2020|EPI ISL 536624|B.1.1|USA|2020-08-18	0.0008065825	North America
North America|hCoV-19/USA/UT-UPHL-2008928/2020|EPI ISL 525033|B.1|USA|2020-05-28	North America|hCoV-19/USA/WI-UW-1251/2020|EPI ISL 536624|B.1.1|USA|2020-08-18	0.0008737785	North America
North America|hCoV-19/USA/TX-HMH-2465/2020|EPI ISL 545325|B.1|USA|2020-05-29	North America|hCoV-19/USA/WI-UW-1251/2020|EPI ISL 536624|B.1.1|USA|2020-08-18	0.0008738455	North America
North America|hCoV-19/USA/UT-UPHL-2008806/2020|EPI ISL 524832|B.1.370|USA|2020-05-29	North America|hCoV-19/USA/WI-UW-1251/2020|EPI ISL 536624|B.1.1|USA|2020-08-18	0.0009074878	North America
North America|hCoV-19/USA/MD-MDH-0125/2020|EPI ISL 529167|B.1|USA|2020-05-29	North America|hCoV-19/USA/WI-UW-1251/2020|EPI ISL 536624|B.1.1|USA|2020-08-18	0.0007729358	North America
North America|hCoV-19/USA/FL-BPHL-0551/2020|EPI ISL 508754|B.1.370|USA|2020-05-29	North America|hCoV-19/USA/WI-UW-1251/2020|EPI ISL 536624|B.1.1|USA|2020-08-18	0.0010083035	North America
North America|hCoV-19/USA/WA-S1660/2020|EPI ISL 496086|B.1.1|USA|2020-05-29	North America|hCoV-19/USA/WI-UW-1251/2020|EPI ISL 536624|B.1.1|USA|2020-08-18	0.0005711345	North America
North America|hCoV-19/USA/TX-HMH-3016/2020|EPI ISL 543936|B.1.1|USA|2020-05-30	North America|hCoV-19/USA/WI-UW-1251/2020|EPI ISL 536624|B.1.1|USA|2020-08-18	0.0005711437	North America
North America|hCoV-19/USA/TX-HMH-3032/2020|EPI ISL 543946|B.1.370|USA|2020-05-30	North America|hCoV-19/USA/WI-UW-1251/2020|EPI ISL 536624|B.1.1|USA|2020-08-18	0.0008401037	North America
North America|hCoV-19/USA/TX-HMH-2342/2020|EPI ISL 545255|B.1.370|USA|2020-05-30	North America|hCoV-19/USA/WI-UW-1251/2020|EPI ISL 536624|B.1.1|USA|2020-08-18	0.0009411610	North America
North America|hCoV-19/USA/TX-HMH-3033/2020|EPI ISL 543947|B.1|USA|2020-05-30	North America|hCoV-19/USA/WI-UW-1251/2020|EPI ISL 536624|B.1.1|USA|2020-08-18	0.0008737520	North America
North America|hCoV-19/USA/TX-HMH-3011/2020|EPI ISL 543931|B.1.1|USA|2020-05-30	North America|hCoV-19/USA/WI-UW-1251/2020|EPI ISL 536624|B.1.1|USA|2020-08-18	0.0006383628	North America
North America|hCoV-19/USA/TX-HMH-2434/2020|EPI ISL 545307|B.1|USA|2020-05-31	North America|hCoV-19/USA/WI-UW-1251/2020|EPI ISL 536624|B.1.1|USA|2020-08-18	0.0007729358	North America
North America|hCoV-19/USA/TX-HMH-2319/2020|EPI ISL 545241|B.1.1|USA|2020-05-31	North America|hCoV-19/USA/WI-UW-1251/2020|EPI ISL 536624|B.1.1|USA|2020-08-18	0.0005038833	North America
North America|hCoV-19/Canada/ON-UHTC 0139/2020|EPI ISL 526275|B.1.1|Canada|2020-05-31	North America|hCoV-19/USA/WI-UW-1251/2020|EPI ISL 536624|B.1.1|USA|2020-08-18	0.0006047246	North America
North America|hCoV-19/USA/CA-UCLA-30/2020|EPI ISL 537563|B.1|USA|2020-05-31	North America|hCoV-19/USA/WI-UW-1251/2020|EPI ISL 536624|B.1.1|USA|2020-08-18	0.0009075429	North America
North America|hCoV-19/USA/TX-HMH-2993/2020|EPI ISL 543917|B.1.265|USA|2020-05-31	North America|hCoV-19/USA/WI-UW-1251/2020|EPI ISL 536624|B.1.1|USA|2020-08-18	0.0007728642	North America
North America|hCoV-19/USA/UT-UPHL-2008777/2020|EPI ISL 524808|B.1.370|USA|2020-06-01	North America|hCoV-19/USA/WI-UW-1251/2020|EPI ISL 536624|B.1.1|USA|2020-08-18	0.0008738735	North America
North America|hCoV-19/USA/TX-HMH-2543/2020|EPI ISL 545373|B.1.370|USA|2020-06-01	North America|hCoV-19/USA/WI-UW-1251/2020|EPI ISL 536624|B.1.1|USA|2020-08-18	0.0008402071	North America
North America|hCoV-19/USA/WA-S1728/2020|EPI ISL 496154|B.1.1|USA|2020-06-01	North America|hCoV-19/USA/WI-UW-1251/2020|EPI ISL 536624|B.1.1|USA|2020-08-18	0.0006047246	North America
North America|hCoV-19/USA/TX-HMH-2567/2020|EPI ISL 545392|B.1|USA|2020-06-01	North America|hCoV-19/USA/WI-UW-1251/2020|EPI ISL 536624|B.1.1|USA|2020-08-18	0.0008738190	North America
North America|hCoV-19/USA/UT-UPHL-2008832/2020|EPI ISL 524852|B.1.370|USA|2020-06-01	North America|hCoV-19/USA/WI-UW-1251/2020|EPI ISL 536624|B.1.1|USA|2020-08-18	0.0009074877	North America
North America|hCoV-19/USA/CA-IGI-0075/2020|EPI ISL 511829|B.1.3|USA|2020-06-02	North America|hCoV-19/USA/WI-UW-1251/2020|EPI ISL 536624|B.1.1|USA|2020-08-18	0.0010421429	North America
North America|hCoV-19/USA/CA-CDC-4684/2020|EPI ISL 535662|B.1|USA|2020-06-02	North America|hCoV-19/USA/WI-UW-1251/2020|EPI ISL 536624|B.1.1|USA|2020-08-18	0.0009410889	North America
North America|hCoV-19/USA/WA-S1802/2020|EPI ISL 496228|B.1|USA|2020-06-02	North America|hCoV-19/USA/WI-UW-1251/2020|EPI ISL 536624|B.1.1|USA|2020-08-18	0.0007729000	North America
North America|hCoV-19/USA/NV-NSPHL-A0206/2020|EPI ISL 515460|B.1|USA|2020-06-02	North America|hCoV-19/USA/WI-UW-1251/2020|EPI ISL 536624|B.1.1|USA|2020-08-18	0.0008065824	North America
North America|hCoV-19/USA/CA-IGI-0050/2020|EPI ISL 511805|B.1|USA|2020-06-02	North America|hCoV-19/USA/WI-UW-1251/2020|EPI ISL 536624|B.1.1|USA|2020-08-18	0.0007729000	North America
North America|hCoV-19/USA/VA-DCLS-1017/2020|EPI ISL 526907|B.1.1|USA|2020-06-03	North America|hCoV-19/USA/WI-UW-1251/2020|EPI ISL 536624|B.1.1|USA|2020-08-18	0.0008736586	North America
North America|hCoV-19/USA/TX-HMH-2768/2020|EPI ISL 545541|B.1.265|USA|2020-06-03	North America|hCoV-19/USA/WI-UW-1251/2020|EPI ISL 536624|B.1.1|USA|2020-08-18	0.0007392465	North America
North America|hCoV-19/USA/WA-S1816/2020|EPI ISL 496242|B.1.124|USA|2020-06-03	North America|hCoV-19/USA/WI-UW-1251/2020|EPI ISL 536624|B.1.1|USA|2020-08-18	0.0008065077	North America
North America|hCoV-19/USA/WA-S1938/2020|EPI ISL 497366|B.1.124|USA|2020-06-03	North America|hCoV-19/USA/WI-UW-1251/2020|EPI ISL 536624|B.1.1|USA|2020-08-18	0.0009074458	North America
North America|hCoV-19/USA/WI-GMF-05143/2020|EPI ISL 471145|B.1.3|USA|2020-06-03	North America|hCoV-19/USA/WI-UW-1251/2020|EPI ISL 536624|B.1.1|USA|2020-08-18	0.0008402071	North America
North America|hCoV-19/USA/CA-CDC-4698/2020|EPI ISL 535675|B.1|USA|2020-06-04	North America|hCoV-19/USA/WI-UW-1251/2020|EPI ISL 536624|B.1.1|USA|2020-08-18	0.0008065322	North America
North America|hCoV-19/USA/WA-S1959/2020|EPI ISL 497387|B.1|USA|2020-06-04	North America|hCoV-19/USA/WI-UW-1251/2020|EPI ISL 536624|B.1.1|USA|2020-08-18	0.0007392808	North America
North America|hCoV-19/USA/TX-HMH-2706/2020|EPI ISL 545492|B.1.370|USA|2020-06-04	North America|hCoV-19/USA/WI-UW-1251/2020|EPI ISL 536624|B.1.1|USA|2020-08-18	0.0008401037	North America
North America|hCoV-19/USA/CA-CDC-4703/2020|EPI ISL 535680|B.1.5|USA|2020-06-04	North America|hCoV-19/USA/WI-UW-1251/2020|EPI ISL 536624|B.1.1|USA|2020-08-18	0.0007729111	North America
North America|hCoV-19/USA/CA-CDC-4713/2020|EPI ISL 535689|B.1|USA|2020-06-04	North America|hCoV-19/USA/WI-UW-1251/2020|EPI ISL 536624|B.1.1|USA|2020-08-18	0.0008737925	North America
North America|hCoV-19/USA/TX-HMH-2739/2020|EPI ISL 545518|B.1|USA|2020-06-05	North America|hCoV-19/USA/WI-UW-1251/2020|EPI ISL 536624|B.1.1|USA|2020-08-18	0.0007393032	North America
North America|hCoV-19/USA/MD-MDH-0187/2020|EPI ISL 538271|B.1|USA|2020-06-05	North America|hCoV-19/USA/WI-UW-1251/2020|EPI ISL 536624|B.1.1|USA|2020-08-18	0.0008402205	North America
North America|hCoV-19/USA/TX-HMH-2732/2020|EPI ISL 545511|B.1.370|USA|2020-06-05	North America|hCoV-19/USA/WI-UW-1251/2020|EPI ISL 536624|B.1.1|USA|2020-08-18	0.0008401037	North America
North America|hCoV-19/USA/WA-S2027/2020|EPI ISL 497455|B.1.5|USA|2020-06-05	North America|hCoV-19/USA/WI-UW-1251/2020|EPI ISL 536624|B.1.1|USA|2020-08-18	0.0008401547	North America
North America|hCoV-19/USA/WA-UW-10447/2020|EPI ISL 570310|B.1|USA|2020-06-05	North America|hCoV-19/USA/WI-UW-1251/2020|EPI ISL 536624|B.1.1|USA|2020-08-18	0.0008402071	North America
North America|hCoV-19/USA/TX-HMH-2691/2020|EPI ISL 545479|B.1.1|USA|2020-06-06	North America|hCoV-19/USA/WI-UW-1251/2020|EPI ISL 536624|B.1.1|USA|2020-08-18	0.0005711345	North America
North America|hCoV-19/USA/TX-HMH-2578/2020|EPI ISL 545401|B.1.1|USA|2020-06-06	North America|hCoV-19/USA/WI-UW-1251/2020|EPI ISL 536624|B.1.1|USA|2020-08-18	0.0005038833	North America
North America|hCoV-19/USA/WI-UW-462/2020|EPI ISL 484837|B.1|USA|2020-06-06	North America|hCoV-19/USA/WI-UW-1251/2020|EPI ISL 536624|B.1.1|USA|2020-08-18	0.0007392465	North America
North America|hCoV-19/USA/TX-HMH-2575/2020|EPI ISL 545398|B.1.370|USA|2020-06-06	North America|hCoV-19/USA/WI-UW-1251/2020|EPI ISL 536624|B.1.1|USA|2020-08-18	0.0009073907	North America
North America|hCoV-19/USA/CA-UCLA-34/2020|EPI ISL 537567|B.1|USA|2020-06-06	North America|hCoV-19/USA/WI-UW-1251/2020|EPI ISL 536624|B.1.1|USA|2020-08-18	0.0007397625	North America
North America|hCoV-19/USA/TX-HMH-2841/2020|EPI ISL 543812|B.1.361|USA|2020-06-07	North America|hCoV-19/USA/WI-UW-1251/2020|EPI ISL 536624|B.1.1|USA|2020-08-18	0.0007729592	North America
North America|hCoV-19/USA/TX-HMH-2517/2020|EPI ISL 545353|B.1.3|USA|2020-06-07	North America|hCoV-19/USA/WI-UW-1251/2020|EPI ISL 536624|B.1.1|USA|2020-08-18	0.0009410889	North America
North America|hCoV-19/USA/TX-HMH-2828/2020|EPI ISL 543802|B.1.3|USA|2020-06-07	North America|hCoV-19/USA/WI-UW-1251/2020|EPI ISL 536624|B.1.1|USA|2020-08-18	0.0010422077	North America
North America|hCoV-19/USA/MD-MDH-0196/2020|EPI ISL 560809|B.1|USA|2020-06-07	North America|hCoV-19/USA/WI-UW-1251/2020|EPI ISL 536624|B.1.1|USA|2020-08-18	0.0007392689	North America
North America|hCoV-19/USA/MD-MDH-0195/2020|EPI ISL 560808|B.1|USA|2020-06-07	North America|hCoV-19/USA/WI-UW-1251/2020|EPI ISL 536624|B.1.1|USA|2020-08-18	0.0007729000	North America
North America|hCoV-19/USA/WA-S2143/2020|EPI ISL 497571|B.1|USA|2020-06-08	North America|hCoV-19/USA/WI-UW-1251/2020|EPI ISL 536624|B.1.1|USA|2020-08-18	0.0008065322	North America
North America|hCoV-19/USA/TX-HMH-2839/2020|EPI ISL 543810|B.1.1|USA|2020-06-08	North America|hCoV-19/USA/WI-UW-1251/2020|EPI ISL 536624|B.1.1|USA|2020-08-18	0.0007729482	North America
North America|hCoV-19/USA/TX-HMH-2802/2020|EPI ISL 545565|B.1|USA|2020-06-08	North America|hCoV-19/USA/WI-UW-1251/2020|EPI ISL 536624|B.1.1|USA|2020-08-18	0.0008401681	North America
North America|hCoV-19/USA/TX-HMH-2792/2020|EPI ISL 545557|B.1.370|USA|2020-06-08	North America|hCoV-19/USA/WI-UW-1251/2020|EPI ISL 536624|B.1.1|USA|2020-08-18	0.0010756669	North America
North America|hCoV-19/USA/MN-CDC-6286/2020|EPI ISL 527693|B.1|USA|2020-06-09	North America|hCoV-19/USA/WI-UW-1251/2020|EPI ISL 536624|B.1.1|USA|2020-08-18	0.0007056302	North America
North America|hCoV-19/USA/TX-HMH-2926/2020|EPI ISL 543868|B.1.315|USA|2020-06-09	North America|hCoV-19/USA/WI-UW-1251/2020|EPI ISL 536624|B.1.1|USA|2020-08-18	0.0007393032	North America
North America|hCoV-19/USA/OR-OHSU-0456/2020|EPI ISL 525813|B.1.5|USA|2020-06-09	North America|hCoV-19/USA/WI-UW-1251/2020|EPI ISL 536624|B.1.1|USA|2020-08-18	0.0006720044	North America
North America|hCoV-19/Canada/ON-UHTC 0151/2020|EPI ISL 526284|B.1|Canada|2020-06-09	North America|hCoV-19/USA/WI-UW-1251/2020|EPI ISL 536624|B.1.1|USA|2020-08-18	0.0008738330	North America
North America|hCoV-19/USA/WA-S2269/2020|EPI ISL 497697|B.1.124|USA|2020-06-09	North America|hCoV-19/USA/WI-UW-1251/2020|EPI ISL 536624|B.1.1|USA|2020-08-18	0.0008401292	North America
North America|hCoV-19/USA/CA-IGI-0083/2020|EPI ISL 511837|B.1|USA|2020-06-10	North America|hCoV-19/USA/WI-UW-1251/2020|EPI ISL 536624|B.1.1|USA|2020-08-18	0.0007729000	North America
North America|hCoV-19/USA/VA-DCLS-1076/2020|EPI ISL 528674|B.1|USA|2020-06-10	North America|hCoV-19/USA/WI-UW-1251/2020|EPI ISL 536624|B.1.1|USA|2020-08-18	0.0008740568	North America
North America|hCoV-19/USA/WA-UW-10696/2020|EPI ISL 570352|B.1|USA|2020-06-10	North America|hCoV-19/USA/WI-UW-1251/2020|EPI ISL 536624|B.1.1|USA|2020-08-18	0.0009074748	North America
North America|hCoV-19/USA/TX-HMH-3073/2020|EPI ISL 543977|B.1|USA|2020-06-10	North America|hCoV-19/USA/WI-UW-1251/2020|EPI ISL 536624|B.1.1|USA|2020-08-18	0.0008401936	North America
North America|hCoV-19/USA/CA-IGI-0054/2020|EPI ISL 511809|B.1|USA|2020-06-11	North America|hCoV-19/USA/WI-UW-1251/2020|EPI ISL 536624|B.1.1|USA|2020-08-18	0.0008065580	North America
North America|hCoV-19/USA/TX-HMH-3169/2020|EPI ISL 544045|B.1.361|USA|2020-06-11	North America|hCoV-19/USA/WI-UW-1251/2020|EPI ISL 536624|B.1.1|USA|2020-08-18	0.0007729716	North America
North America|hCoV-19/USA/TX-HMH-3279/2020|EPI ISL 544097|B.1.1|USA|2020-06-11	North America|hCoV-19/USA/WI-UW-1251/2020|EPI ISL 536624|B.1.1|USA|2020-08-18	0.0005375112	North America
North America|hCoV-19/USA/TX-HMH-3124/2020|EPI ISL 544010|B.1.3|USA|2020-06-11	North America|hCoV-19/USA/WI-UW-1251/2020|EPI ISL 536624|B.1.1|USA|2020-08-18	0.0008401292	North America
North America|hCoV-19/USA/TX-HMH-3176/2020|EPI ISL 544051|B.1.1|USA|2020-06-11	North America|hCoV-19/USA/WI-UW-1251/2020|EPI ISL 536624|B.1.1|USA|2020-08-18	0.0005374864	North America
North America|hCoV-19/USA/TX-HMH-3220/2020|EPI ISL 544088|B.1.361|USA|2020-06-12	North America|hCoV-19/USA/WI-UW-1251/2020|EPI ISL 536624|B.1.1|USA|2020-08-18	0.0008066198	North America
North America|hCoV-19/USA/TX-HMH-3442/2020|EPI ISL 544197|B.1.370|USA|2020-06-12	North America|hCoV-19/USA/WI-UW-1251/2020|EPI ISL 536624|B.1.1|USA|2020-08-18	0.0009074182	North America
North America|hCoV-19/USA/TX-HMH-3827/2020|EPI ISL 543231|B.1.370|USA|2020-06-12	North America|hCoV-19/USA/WI-UW-1251/2020|EPI ISL 536624|B.1.1|USA|2020-08-18	0.0009073907	North America
North America|hCoV-19/Costa Rica/INC-0056/2020|EPI ISL 512662|B.1.1|Costa Rica|2020-06-12	North America|hCoV-19/USA/WI-UW-1251/2020|EPI ISL 536624|B.1.1|USA|2020-08-18	0.0007056515	North America
North America|hCoV-19/USA/TX-HMH-3228/2020|EPI ISL 544095|B.1.3|USA|2020-06-13	North America|hCoV-19/USA/WI-UW-1251/2020|EPI ISL 536624|B.1.1|USA|2020-08-18	0.0010421910	North America
North America|hCoV-19/USA/TX-HMH-3420/2020|EPI ISL 544179|B.1.1|USA|2020-06-13	North America|hCoV-19/USA/WI-UW-1251/2020|EPI ISL 536624|B.1.1|USA|2020-08-18	0.0005375112	North America
North America|hCoV-19/USA/TX-HMH-3428/2020|EPI ISL 544185|B.1|USA|2020-06-13	North America|hCoV-19/USA/WI-UW-1251/2020|EPI ISL 536624|B.1.1|USA|2020-08-18	0.0008402071	North America
North America|hCoV-19/USA/TX-HMH-3211/2020|EPI ISL 544079|B.1.370|USA|2020-06-13	North America|hCoV-19/USA/WI-UW-1251/2020|EPI ISL 536624|B.1.1|USA|2020-08-18	0.0009411039	North America
North America|hCoV-19/USA/TX-HMH-3229/2020|EPI ISL 544096|B.1.1|USA|2020-06-13	North America|hCoV-19/USA/WI-UW-1251/2020|EPI ISL 536624|B.1.1|USA|2020-08-18	0.0006719636	North America
North America|hCoV-19/USA/TX-HMH-3370/2020|EPI ISL 544154|B.1|USA|2020-06-14	North America|hCoV-19/USA/WI-UW-1251/2020|EPI ISL 536624|B.1.1|USA|2020-08-18	0.0006720151	North America
North America|hCoV-19/USA/TX-HMH-3412/2020|EPI ISL 544172|B.1.361|USA|2020-06-14	North America|hCoV-19/USA/WI-UW-1251/2020|EPI ISL 536624|B.1.1|USA|2020-08-18	0.0008066198	North America
North America|hCoV-19/USA/TX-HMH-3546/2020|EPI ISL 543009|B.1.370|USA|2020-06-14	North America|hCoV-19/USA/WI-UW-1251/2020|EPI ISL 536624|B.1.1|USA|2020-08-18	0.0008401037	North America
North America|hCoV-19/USA/TX-HMH-3402/2020|EPI ISL 544162|B.1.370|USA|2020-06-14	North America|hCoV-19/USA/WI-UW-1251/2020|EPI ISL 536624|B.1.1|USA|2020-08-18	0.0009074603	North America
North America|hCoV-19/USA/WI-GMF-06563/2020|EPI ISL 489905|B.1.3|USA|2020-06-15	North America|hCoV-19/USA/WI-UW-1251/2020|EPI ISL 536624|B.1.1|USA|2020-08-18	0.0008402071	North America
North America|hCoV-19/USA/TX-HMH-3570/2020|EPI ISL 543030|B.1.1|USA|2020-06-15	North America|hCoV-19/USA/WI-UW-1251/2020|EPI ISL 536624|B.1.1|USA|2020-08-18	0.0006719122	North America
North America|hCoV-19/USA/CA-IGI-0066/2020|EPI ISL 511862|B.1.1|USA|2020-06-15	North America|hCoV-19/USA/WI-UW-1251/2020|EPI ISL 536624|B.1.1|USA|2020-08-18	0.0006387899	North America
North America|hCoV-19/USA/CA-CDC-4719/2020|EPI ISL 535694|B.1|USA|2020-06-15	North America|hCoV-19/USA/WI-UW-1251/2020|EPI ISL 536624|B.1.1|USA|2020-08-18	0.0008065321	North America
North America|hCoV-19/USA/WA-UW-11728/2020|EPI ISL 570464|B.1.247|USA|2020-06-16	North America|hCoV-19/USA/WI-UW-1251/2020|EPI ISL 536624|B.1.1|USA|2020-08-18	0.0009748389	North America
North America|hCoV-19/USA/WA-S2450/2020|EPI ISL 497082|B.1.1|USA|2020-06-16	North America|hCoV-19/USA/WI-UW-1251/2020|EPI ISL 536624|B.1.1|USA|2020-08-18	0.0007055761	North America
North America|hCoV-19/USA/CA-CDC-4730/2020|EPI ISL 535701|B.1|USA|2020-06-16	North America|hCoV-19/USA/WI-UW-1251/2020|EPI ISL 536624|B.1.1|USA|2020-08-18	0.0008064703	North America
North America|hCoV-19/USA/MN-MDH-1646/2020|EPI ISL 539840|B.1.370|USA|2020-06-16	North America|hCoV-19/USA/WI-UW-1251/2020|EPI ISL 536624|B.1.1|USA|2020-08-18	0.0008738330	North America
North America|hCoV-19/USA/TX-HMH-3918/2020|EPI ISL 543280|B.1.1|USA|2020-06-16	North America|hCoV-19/USA/WI-UW-1251/2020|EPI ISL 536624|B.1.1|USA|2020-08-18	0.0007055874	North America
North America|hCoV-19/USA/TX-HMH-4390/2020|EPI ISL 543583|B.1.1|USA|2020-06-17	North America|hCoV-19/USA/WI-UW-1251/2020|EPI ISL 536624|B.1.1|USA|2020-08-18	0.0006719433	North America
North America|hCoV-19/USA/TX-HMH-4423/2020|EPI ISL 543607|B.1.370|USA|2020-06-17	North America|hCoV-19/USA/WI-UW-1251/2020|EPI ISL 536624|B.1.1|USA|2020-08-18	0.0009747640	North America
North America|hCoV-19/USA/WA-S2555/2020|EPI ISL 497187|B.1|USA|2020-06-17	North America|hCoV-19/USA/WI-UW-1251/2020|EPI ISL 536624|B.1.1|USA|2020-08-18	0.0007056302	North America
North America|hCoV-19/USA/TX-HMH-3855/2020|EPI ISL 543256|B.1.1|USA|2020-06-17	North America|hCoV-19/USA/WI-UW-1251/2020|EPI ISL 536624|B.1.1|USA|2020-08-18	0.0006383526	North America
North America|hCoV-19/USA/TX-HMH-4296/2020|EPI ISL 543506|B.1.3|USA|2020-06-18	North America|hCoV-19/USA/WI-UW-1251/2020|EPI ISL 536624|B.1.1|USA|2020-08-18	0.0011094916	North America
North America|hCoV-19/USA/TX-HMH-4320/2020|EPI ISL 543529|B.1|USA|2020-06-18	North America|hCoV-19/USA/WI-UW-1251/2020|EPI ISL 536624|B.1.1|USA|2020-08-18	0.0008064704	North America
North America|hCoV-19/USA/WA-S2578/2020|EPI ISL 497210|B.1.124|USA|2020-06-18	North America|hCoV-19/USA/WI-UW-1251/2020|EPI ISL 536624|B.1.1|USA|2020-08-18	0.0009074182	North America
North America|hCoV-19/USA/TX-HMH-4185/2020|EPI ISL 543420|B.1.1|USA|2020-06-18	North America|hCoV-19/USA/WI-UW-1251/2020|EPI ISL 536624|B.1.1|USA|2020-08-18	0.0006719745	North America
North America|hCoV-19/USA/CA-ALSR-1102-SAN/2020|EPI ISL 483528|B.1|USA|2020-06-18	North America|hCoV-19/USA/WI-UW-1251/2020|EPI ISL 536624|B.1.1|USA|2020-08-18	0.0010083808	North America
North America|hCoV-19/Mexico/COA-InDRE 40/2020|EPI ISL 516620|B.1.1|Mexico|2020-06-19	North America|hCoV-19/USA/WI-UW-1251/2020|EPI ISL 536624|B.1.1|USA|2020-08-18	0.0006719433	North America
North America|hCoV-19/USA/MO-WUSTL046/2020|EPI ISL 493075|B.1|USA|2020-06-19	North America|hCoV-19/USA/WI-UW-1251/2020|EPI ISL 536624|B.1.1|USA|2020-08-18	0.0007392689	North America
North America|hCoV-19/Canada/ON-UHTC-0270/2020|EPI ISL 570002|B.1.36|Canada|2020-06-19	North America|hCoV-19/USA/WI-UW-1251/2020|EPI ISL 536624|B.1.1|USA|2020-08-18	0.0011092186	North America
North America|hCoV-19/USA/SC-DHEC-0586/2020|EPI ISL 529095|B.1.3|USA|2020-06-19	North America|hCoV-19/USA/WI-UW-1251/2020|EPI ISL 536624|B.1.1|USA|2020-08-18	0.0008737785	North America
North America|hCoV-19/USA/TX-HMH-4839/2020|EPI ISL 544367|B.1.265|USA|2020-06-20	North America|hCoV-19/USA/WI-UW-1251/2020|EPI ISL 536624|B.1.1|USA|2020-08-18	0.0009075024	North America
North America|hCoV-19/USA/WA-UW-11290/2020|EPI ISL 570390|B.1.1|USA|2020-06-20	North America|hCoV-19/USA/WI-UW-1251/2020|EPI ISL 536624|B.1.1|USA|2020-08-18	0.0006046966	North America
North America|hCoV-19/USA/WA-S2711/2020|EPI ISL 525701|B.1|USA|2020-06-20	North America|hCoV-19/USA/WI-UW-1251/2020|EPI ISL 536624|B.1.1|USA|2020-08-18	0.0008737660	North America
North America|hCoV-19/USA/VA-DCLS-1110/2020|EPI ISL 529913|B.1.370|USA|2020-06-20	North America|hCoV-19/USA/WI-UW-1251/2020|EPI ISL 536624|B.1.1|USA|2020-08-18	0.0008401292	North America
North America|hCoV-19/USA/TX-HMH-5076/2020|EPI ISL 544506|B.1.361|USA|2020-06-20	North America|hCoV-19/USA/WI-UW-1251/2020|EPI ISL 536624|B.1.1|USA|2020-08-18	0.0009411460	North America
North America|hCoV-19/USA/TX-HMH-4678/2020|EPI ISL 544249|B.1.1|USA|2020-06-21	North America|hCoV-19/USA/WI-UW-1251/2020|EPI ISL 536624|B.1.1|USA|2020-08-18	0.0005375112	North America
North America|hCoV-19/USA/TX-HMH-4844/2020|EPI ISL 544370|B.1.361|USA|2020-06-21	North America|hCoV-19/USA/WI-UW-1251/2020|EPI ISL 536624|B.1.1|USA|2020-08-18	0.0007729592	North America
North America|hCoV-19/USA/TX-HMH-4615/2020|EPI ISL 543756|B.1.370|USA|2020-06-21	North America|hCoV-19/USA/WI-UW-1251/2020|EPI ISL 536624|B.1.1|USA|2020-08-18	0.0008402460	North America
North America|hCoV-19/USA/CA-ALSR-1045-SAN/2020|EPI ISL 483481|B.1|USA|2020-06-21	North America|hCoV-19/USA/WI-UW-1251/2020|EPI ISL 536624|B.1.1|USA|2020-08-18	0.0008738734	North America
North America|hCoV-19/USA/WA-UW-11562/2020|EPI ISL 570437|B.1.1|USA|2020-06-22	North America|hCoV-19/USA/WI-UW-1251/2020|EPI ISL 536624|B.1.1|USA|2020-08-18	0.0005374863	North America
North America|hCoV-19/USA/WA-UW-11350/2020|EPI ISL 570400|B.1.1|USA|2020-06-22	North America|hCoV-19/USA/WI-UW-1251/2020|EPI ISL 536624|B.1.1|USA|2020-08-18	0.0006046966	North America
North America|hCoV-19/USA/TX-HMH-4865/2020|EPI ISL 544387|B.1.3|USA|2020-06-22	North America|hCoV-19/USA/WI-UW-1251/2020|EPI ISL 536624|B.1.1|USA|2020-08-18	0.0011094916	North America
North America|hCoV-19/USA/TX-HMH-4875/2020|EPI ISL 544394|B.1|USA|2020-06-22	North America|hCoV-19/USA/WI-UW-1251/2020|EPI ISL 536624|B.1.1|USA|2020-08-18	0.0007729235	North America
North America|hCoV-19/USA/WI-UW-585/2020|EPI ISL 484960|B.1.3|USA|2020-06-22	North America|hCoV-19/USA/WI-UW-1251/2020|EPI ISL 536624|B.1.1|USA|2020-08-18	0.0008737785	North America
North America|hCoV-19/USA/VA-DCLS-1189/2020|EPI ISL 529936|B.1|USA|2020-06-23	North America|hCoV-19/USA/WI-UW-1251/2020|EPI ISL 536624|B.1.1|USA|2020-08-18	0.0008401426	North America
North America|hCoV-19/USA/WA-UW-11472/2020|EPI ISL 570415|B.1.370|USA|2020-06-23	North America|hCoV-19/USA/WI-UW-1251/2020|EPI ISL 536624|B.1.1|USA|2020-08-18	0.0010756170	North America
North America|hCoV-19/USA/FL-BPHL-0754/2020|EPI ISL 512560|B.1.3|USA|2020-06-23	North America|hCoV-19/USA/WI-UW-1251/2020|EPI ISL 536624|B.1.1|USA|2020-08-18	0.0009074603	North America
North America|hCoV-19/USA/CA-ALSR-1086-SAN/2020|EPI ISL 483513|B.1|USA|2020-06-23	North America|hCoV-19/USA/WI-UW-1251/2020|EPI ISL 536624|B.1.1|USA|2020-08-18	0.0008401936	North America
North America|hCoV-19/USA/TX-HMH-5091/2020|EPI ISL 544518|B.1.361|USA|2020-06-24	North America|hCoV-19/USA/WI-UW-1251/2020|EPI ISL 536624|B.1.1|USA|2020-08-18	0.0008402070	North America
North America|hCoV-19/USA/TX-HMH-5520/2020|EPI ISL 544841|B.1.370|USA|2020-06-24	North America|hCoV-19/USA/WI-UW-1251/2020|EPI ISL 536624|B.1.1|USA|2020-08-18	0.0009411175	North America
North America|hCoV-19/USA/WA-UW-12027/2020|EPI ISL 501106|B.1|USA|2020-06-24	North America|hCoV-19/USA/WI-UW-1251/2020|EPI ISL 536624|B.1.1|USA|2020-08-18	0.0007728877	North America
North America|hCoV-19/USA/TX-HMH-5036/2020|EPI ISL 544476|B.1|USA|2020-06-24	North America|hCoV-19/USA/WI-UW-1251/2020|EPI ISL 536624|B.1.1|USA|2020-08-18	0.0008402071	North America
North America|hCoV-19/USA/WI-GMF-07816/2020|EPI ISL 489925|B.1.3|USA|2020-06-24	North America|hCoV-19/USA/WI-UW-1251/2020|EPI ISL 536624|B.1.1|USA|2020-08-18	0.0008738330	North America
North America|hCoV-19/USA/TX-HMH-5418/2020|EPI ISL 544762|B.1.3|USA|2020-06-25	North America|hCoV-19/USA/WI-UW-1251/2020|EPI ISL 536624|B.1.1|USA|2020-08-18	0.0010421594	North America
North America|hCoV-19/USA/TX-HMH-5356/2020|EPI ISL 544711|B.1.3|USA|2020-06-25	North America|hCoV-19/USA/WI-UW-1251/2020|EPI ISL 536624|B.1.1|USA|2020-08-18	0.0010758489	North America
North America|hCoV-19/USA/WA-UW-11903/2020|EPI ISL 570476|B.1.3|USA|2020-06-25	North America|hCoV-19/USA/WI-UW-1251/2020|EPI ISL 536624|B.1.1|USA|2020-08-18	0.0008401682	North America
North America|hCoV-19/USA/MN-MDH-1405/2020|EPI ISL 514624|B.1.3|USA|2020-06-25	North America|hCoV-19/USA/WI-UW-1251/2020|EPI ISL 536624|B.1.1|USA|2020-08-18	0.0008738735	North America
North America|hCoV-19/USA/TX-HMH-6803/2020|EPI ISL 546253|B.1|USA|2020-06-25	North America|hCoV-19/USA/WI-UW-1251/2020|EPI ISL 536624|B.1.1|USA|2020-08-18	0.0008401816	North America
North America|hCoV-19/USA/SC-DHEC-0929/2020|EPI ISL 538420|B.1|USA|2020-06-26	North America|hCoV-19/USA/WI-UW-1251/2020|EPI ISL 536624|B.1.1|USA|2020-08-18	0.0007728876	North America
North America|hCoV-19/USA/IL-UW-670/2020|EPI ISL 491311|B.1.3|USA|2020-06-26	North America|hCoV-19/USA/WI-UW-1251/2020|EPI ISL 536624|B.1.1|USA|2020-08-18	0.0009411175	North America
North America|hCoV-19/USA/SC-DHEC-0863/2020|EPI ISL 538399|B.1.3|USA|2020-06-26	North America|hCoV-19/USA/WI-UW-1251/2020|EPI ISL 536624|B.1.1|USA|2020-08-18	0.0008738190	North America
North America|hCoV-19/USA/WI-GMF-07962/2020|EPI ISL 489926|B.1.3|USA|2020-06-26	North America|hCoV-19/USA/WI-UW-1251/2020|EPI ISL 536624|B.1.1|USA|2020-08-18	0.0008738330	North America
North America|hCoV-19/USA/TX-HMH-5541/2020|EPI ISL 544850|B.1.1|USA|2020-06-26	North America|hCoV-19/USA/WI-UW-1251/2020|EPI ISL 536624|B.1.1|USA|2020-08-18	0.0007728161	North America
North America|hCoV-19/USA/TX-HMH-6526/2020|EPI ISL 546059|B.1.361|USA|2020-06-27	North America|hCoV-19/USA/WI-UW-1251/2020|EPI ISL 536624|B.1.1|USA|2020-08-18	0.0008402070	North America
North America|hCoV-19/USA/TX-HMH-6900/2020|EPI ISL 546335|B.1|USA|2020-06-27	North America|hCoV-19/USA/WI-UW-1251/2020|EPI ISL 536624|B.1.1|USA|2020-08-18	0.0008401427	North America
North America|hCoV-19/USA/FL-BPHL-1480/2020|EPI ISL 549262|B.1.3|USA|2020-06-27	North America|hCoV-19/USA/WI-UW-1251/2020|EPI ISL 536624|B.1.1|USA|2020-08-18	0.0008738330	North America
North America|hCoV-19/USA/TX-HMH-6500/2020|EPI ISL 546040|B.1.1|USA|2020-06-27	North America|hCoV-19/USA/WI-UW-1251/2020|EPI ISL 536624|B.1.1|USA|2020-08-18	0.0006383332	North America
North America|hCoV-19/USA/WA-UW-12626/2020|EPI ISL 570879|B.1.1|USA|2020-06-27	North America|hCoV-19/USA/WI-UW-1251/2020|EPI ISL 536624|B.1.1|USA|2020-08-18	0.0006046966	North America
North America|hCoV-19/USA/TX-HMH-6963/2020|EPI ISL 546390|B.1|USA|2020-06-28	North America|hCoV-19/USA/WI-UW-1251/2020|EPI ISL 536624|B.1.1|USA|2020-08-18	0.0008066070	North America
North America|hCoV-19/USA/TX-HMH-7019/2020|EPI ISL 546438|B.1.361|USA|2020-06-28	North America|hCoV-19/USA/WI-UW-1251/2020|EPI ISL 536624|B.1.1|USA|2020-08-18	0.0008065824	North America
North America|hCoV-19/USA/TX-HMH-7081/2020|EPI ISL 546488|B.1.1|USA|2020-06-28	North America|hCoV-19/USA/WI-UW-1251/2020|EPI ISL 536624|B.1.1|USA|2020-08-18	0.0005374863	North America
North America|hCoV-19/USA/TX-HMH-6975/2020|EPI ISL 546400|B.1.370|USA|2020-06-28	North America|hCoV-19/USA/WI-UW-1251/2020|EPI ISL 536624|B.1.1|USA|2020-08-18	0.0010084131	North America
North America|hCoV-19/USA/TX-HMH-6010/2020|EPI ISL 547166|B.1.370|USA|2020-06-28	North America|hCoV-19/USA/WI-UW-1251/2020|EPI ISL 536624|B.1.1|USA|2020-08-18	0.0008737255	North America
North America|hCoV-19/USA/TX-HMH-5375/2020|EPI ISL 544727|B.1|USA|2020-06-29	North America|hCoV-19/USA/WI-UW-1251/2020|EPI ISL 536624|B.1.1|USA|2020-08-18	0.0008401547	North America
North America|hCoV-19/USA/TX-HMH-5499/2020|EPI ISL 544822|B.1.361|USA|2020-06-29	North America|hCoV-19/USA/WI-UW-1251/2020|EPI ISL 536624|B.1.1|USA|2020-08-18	0.0008066069	North America
North America|hCoV-19/USA/TX-HMH-7207/2020|EPI ISL 546598|B.1.361|USA|2020-06-29	North America|hCoV-19/USA/WI-UW-1251/2020|EPI ISL 536624|B.1.1|USA|2020-08-18	0.0008402070	North America
North America|hCoV-19/USA/GA-CDC-5095/2020|EPI ISL 566085|B.1|USA|2020-06-29	North America|hCoV-19/USA/WI-UW-1251/2020|EPI ISL 536624|B.1.1|USA|2020-08-18	0.0009075299	North America
North America|hCoV-19/USA/TX-HMH-7342/2020|EPI ISL 546689|B.1.370|USA|2020-06-29	North America|hCoV-19/USA/WI-UW-1251/2020|EPI ISL 536624|B.1.1|USA|2020-08-18	0.0009410889	North America
North America|hCoV-19/USA/WA-UW-13047/2020|EPI ISL 570844|B.1.1|USA|2020-06-30	North America|hCoV-19/USA/WI-UW-1251/2020|EPI ISL 536624|B.1.1|USA|2020-08-18	0.0006047526	North America
North America|hCoV-19/USA/FL-BPHL-0913/2020|EPI ISL 517803|B.1|USA|2020-06-30	North America|hCoV-19/USA/WI-UW-1251/2020|EPI ISL 536624|B.1.1|USA|2020-08-18	0.0007392689	North America
North America|hCoV-19/USA/FL-AG7J/2020|EPI ISL 513285|B.1|USA|2020-06-30	North America|hCoV-19/USA/WI-UW-1251/2020|EPI ISL 536624|B.1.1|USA|2020-08-18	0.0009073487	North America
North America|hCoV-19/USA/TX-HMH-5916/2020|EPI ISL 547106|B.1.1|USA|2020-06-30	North America|hCoV-19/USA/WI-UW-1251/2020|EPI ISL 536624|B.1.1|USA|2020-08-18	0.0005374864	North America
North America|hCoV-19/USA/TX-HMH-6037/2020|EPI ISL 547183|B.1.1|USA|2020-06-30	North America|hCoV-19/USA/WI-UW-1251/2020|EPI ISL 536624|B.1.1|USA|2020-08-18	0.0005711437	North America
North America|hCoV-19/USA/WI-GMF-08700/2020|EPI ISL 489934|B.1.3|USA|2020-07-01	North America|hCoV-19/USA/WI-UW-1251/2020|EPI ISL 536624|B.1.1|USA|2020-08-18	0.0008738330	North America
North America|hCoV-19/USA/TX-HMH-8040/2020|EPI ISL 545811|B.1|USA|2020-07-01	North America|hCoV-19/USA/WI-UW-1251/2020|EPI ISL 536624|B.1.1|USA|2020-08-18	0.0008738064	North America
North America|hCoV-19/USA/IA-GMF-08792/2020|EPI ISL 489897|B.1|USA|2020-07-01	North America|hCoV-19/USA/WI-UW-1251/2020|EPI ISL 536624|B.1.1|USA|2020-08-18	0.0008738734	North America
North America|hCoV-19/USA/TX-HMH-7985/2020|EPI ISL 545766|B.1|USA|2020-07-01	North America|hCoV-19/USA/WI-UW-1251/2020|EPI ISL 536624|B.1.1|USA|2020-08-18	0.0008065322	North America
North America|hCoV-19/USA/WI-UW-721/2020|EPI ISL 491396|B.1|USA|2020-07-01	North America|hCoV-19/USA/WI-UW-1251/2020|EPI ISL 536624|B.1.1|USA|2020-08-18	0.0008404964	North America
North America|hCoV-19/USA/GA-CDC-5127/2020|EPI ISL 566107|B.1|USA|2020-07-02	North America|hCoV-19/USA/WI-UW-1251/2020|EPI ISL 536624|B.1.1|USA|2020-08-18	0.0008739000	North America
North America|hCoV-19/USA/CA-IGI-0206/2020|EPI ISL 569933|B.1.1|USA|2020-07-02	North America|hCoV-19/USA/WI-UW-1251/2020|EPI ISL 536624|B.1.1|USA|2020-08-18	0.0006720151	North America
North America|hCoV-19/USA/GA-CDC-5126/2020|EPI ISL 566106|B.1|USA|2020-07-02	North America|hCoV-19/USA/WI-UW-1251/2020|EPI ISL 536624|B.1.1|USA|2020-08-18	0.0009075720	North America
North America|hCoV-19/USA/WA-S2718/2020|EPI ISL 525708|B.1.1|USA|2020-07-02	North America|hCoV-19/USA/WI-UW-1251/2020|EPI ISL 536624|B.1.1|USA|2020-08-18	0.0005711081	North America
North America|hCoV-19/USA/TX-HMH-6215/2020|EPI ISL 547318|B.1.3|USA|2020-07-02	North America|hCoV-19/USA/WI-UW-1251/2020|EPI ISL 536624|B.1.1|USA|2020-08-18	0.0011094916	North America
North America|hCoV-19/USA/VA-DCLS-0737/2020|EPI ISL 526858|B.1.3|USA|2020-07-03	North America|hCoV-19/USA/WI-UW-1251/2020|EPI ISL 536624|B.1.1|USA|2020-08-18	0.0009748468	North America
North America|hCoV-19/USA/VA-DCLS-0738/2020|EPI ISL 526859|B.1.3|USA|2020-07-03	North America|hCoV-19/USA/WI-UW-1251/2020|EPI ISL 536624|B.1.1|USA|2020-08-18	0.0009747189	North America
North America|hCoV-19/USA/SC-20-1385-T10/2020|EPI ISL 516755|B.1.370|USA|2020-07-03	North America|hCoV-19/USA/WI-UW-1251/2020|EPI ISL 536624|B.1.1|USA|2020-08-18	0.0008065207	North America
North America|hCoV-19/USA/WA-UW-13299/2020|EPI ISL 570963|B.1|USA|2020-07-03	North America|hCoV-19/USA/WI-UW-1251/2020|EPI ISL 536624|B.1.1|USA|2020-08-18	0.0008065451	North America
North America|hCoV-19/USA/TX-HMH-8031/2020|EPI ISL 545803|B.1.370|USA|2020-07-03	North America|hCoV-19/USA/WI-UW-1251/2020|EPI ISL 536624|B.1.1|USA|2020-08-18	0.0008737520	North America
North America|hCoV-19/USA/TX-HMH-6387/2020|EPI ISL 545960|B.1.361|USA|2020-07-04	North America|hCoV-19/USA/WI-UW-1251/2020|EPI ISL 536624|B.1.1|USA|2020-08-18	0.0008065824	North America
North America|hCoV-19/USA/WI-GMF-09171/2020|EPI ISL 489942|B.1.3|USA|2020-07-04	North America|hCoV-19/USA/WI-UW-1251/2020|EPI ISL 536624|B.1.1|USA|2020-08-18	0.0009074603	North America
North America|hCoV-19/USA/MD-MDH-0127/2020|EPI ISL 524892|B.1|USA|2020-07-04	North America|hCoV-19/USA/WI-UW-1251/2020|EPI ISL 536624|B.1.1|USA|2020-08-18	0.0009074733	North America
North America|hCoV-19/USA/TX-HMH-6198/2020|EPI ISL 547306|B.1.361|USA|2020-07-04	North America|hCoV-19/USA/WI-UW-1251/2020|EPI ISL 536624|B.1.1|USA|2020-08-18	0.0008066198	North America
North America|hCoV-19/USA/TX-HMH-6187/2020|EPI ISL 547298|B.1.361|USA|2020-07-04	North America|hCoV-19/USA/WI-UW-1251/2020|EPI ISL 536624|B.1.1|USA|2020-08-18	0.0008065824	North America
North America|hCoV-19/Costa Rica/INC-0080/2020|EPI ISL 527748|B.1|Costa Rica|2020-07-05	North America|hCoV-19/USA/WI-UW-1251/2020|EPI ISL 536624|B.1.1|USA|2020-08-18	0.0008065322	North America
North America|hCoV-19/USA/TX-HMH-6406/2020|EPI ISL 545977|B.1.1|USA|2020-07-05	North America|hCoV-19/USA/WI-UW-1251/2020|EPI ISL 536624|B.1.1|USA|2020-08-18	0.0005711081	North America
North America|hCoV-19/USA/TX-HMH-6356/2020|EPI ISL 547413|B.1.361|USA|2020-07-05	North America|hCoV-19/USA/WI-UW-1251/2020|EPI ISL 536624|B.1.1|USA|2020-08-18	0.0008402070	North America
North America|hCoV-19/Mexico/BCN-InDRE-51/2020|EPI ISL 516611|B.1|Mexico|2020-07-05	North America|hCoV-19/USA/WI-UW-1251/2020|EPI ISL 536624|B.1.1|USA|2020-08-18	0.0007729111	North America
North America|hCoV-19/USA/TX-HMH-8020/2020|EPI ISL 545796|B.1.1|USA|2020-07-05	North America|hCoV-19/USA/WI-UW-1251/2020|EPI ISL 536624|B.1.1|USA|2020-08-18	0.0005710908	North America
North America|hCoV-19/USA/WI-GMF-09471/2020|EPI ISL 489945|B.1.3|USA|2020-07-06	North America|hCoV-19/USA/WI-UW-1251/2020|EPI ISL 536624|B.1.1|USA|2020-08-18	0.0008738330	North America
North America|hCoV-19/USA/MN-MDH-1417/2020|EPI ISL 514636|B.1.370|USA|2020-07-06	North America|hCoV-19/USA/WI-UW-1251/2020|EPI ISL 536624|B.1.1|USA|2020-08-18	0.0008401681	North America
North America|hCoV-19/USA/SC-DHEC-1079/2020|EPI ISL 541664|B.1.3|USA|2020-07-06	North America|hCoV-19/USA/WI-UW-1251/2020|EPI ISL 536624|B.1.1|USA|2020-08-18	0.0008065322	North America
North America|hCoV-19/USA/TX-HMH-6441/2020|EPI ISL 545998|B.1.370|USA|2020-07-06	North America|hCoV-19/USA/WI-UW-1251/2020|EPI ISL 536624|B.1.1|USA|2020-08-18	0.0011093552	North America
North America|hCoV-19/USA/WI-GMF-M00018/2020|EPI ISL 547669|B.1.3|USA|2020-07-06	North America|hCoV-19/USA/WI-UW-1251/2020|EPI ISL 536624|B.1.1|USA|2020-08-18	0.0009075023	North America
North America|hCoV-19/USA/TX-HMH-8068/2020|EPI ISL 545833|B.1.361|USA|2020-07-07	North America|hCoV-19/USA/WI-UW-1251/2020|EPI ISL 536624|B.1.1|USA|2020-08-18	0.0008402070	North America
North America|hCoV-19/USA/SC-20-1633-T07/2020|EPI ISL 516776|B.1.370|USA|2020-07-07	North America|hCoV-19/USA/WI-UW-1251/2020|EPI ISL 536624|B.1.1|USA|2020-08-18	0.0009073907	North America
North America|hCoV-19/USA/WI-GMF-09752/2020|EPI ISL 489955|B.1|USA|2020-07-07	North America|hCoV-19/USA/WI-UW-1251/2020|EPI ISL 536624|B.1.1|USA|2020-08-18	0.0008738329	North America
North America|hCoV-19/USA/TX-HMH-8066/2020|EPI ISL 545831|B.1.361|USA|2020-07-07	North America|hCoV-19/USA/WI-UW-1251/2020|EPI ISL 536624|B.1.1|USA|2020-08-18	0.0008065824	North America
North America|hCoV-19/USA/AR-CDC-4181/2020|EPI ISL 509683|B.1|USA|2020-07-08	North America|hCoV-19/USA/WI-UW-1251/2020|EPI ISL 536624|B.1.1|USA|2020-08-18	0.0009076360	North America
North America|hCoV-19/USA/FL-BPHL-0960/2020|EPI ISL 517850|B.1|USA|2020-07-08	North America|hCoV-19/USA/WI-UW-1251/2020|EPI ISL 536624|B.1.1|USA|2020-08-18	0.0010083341	North America
North America|hCoV-19/USA/IA-GMF-09911/2020|EPI ISL 547604|B.1|USA|2020-07-08	North America|hCoV-19/USA/WI-UW-1251/2020|EPI ISL 536624|B.1.1|USA|2020-08-18	0.0008065207	North America
North America|hCoV-19/USA/FL-BPHL-0957/2020|EPI ISL 517847|B.1|USA|2020-07-08	North America|hCoV-19/USA/WI-UW-1251/2020|EPI ISL 536624|B.1.1|USA|2020-08-18	0.0008401681	North America
North America|hCoV-19/USA/SC-20-1419-T14/2020|EPI ISL 516765|B.1.1|USA|2020-07-08	North America|hCoV-19/USA/WI-UW-1251/2020|EPI ISL 536624|B.1.1|USA|2020-08-18	0.0007392241	North America
North America|hCoV-19/USA/MD-MDH-0142/2020|EPI ISL 534702|B.1|USA|2020-07-09	North America|hCoV-19/USA/WI-UW-1251/2020|EPI ISL 536624|B.1.1|USA|2020-08-18	0.0008738470	North America
North America|hCoV-19/USA/CA-IGI-0204/2020|EPI ISL 569932|B.1.1|USA|2020-07-09	North America|hCoV-19/USA/WI-UW-1251/2020|EPI ISL 536624|B.1.1|USA|2020-08-18	0.0005711172	North America
North America|hCoV-19/USA/FL-BPHL-0969/2020|EPI ISL 517859|B.1.370|USA|2020-07-09	North America|hCoV-19/USA/WI-UW-1251/2020|EPI ISL 536624|B.1.1|USA|2020-08-18	0.0010419997	North America
North America|hCoV-19/USA/WI-UW-867/2020|EPI ISL 509870|B.1.1|USA|2020-07-09	North America|hCoV-19/USA/WI-UW-1251/2020|EPI ISL 536624|B.1.1|USA|2020-08-18	0.0007056302	North America
North America|hCoV-19/USA/WI-UW-905/2020|EPI ISL 509906|B.1.3|USA|2020-07-10	North America|hCoV-19/USA/WI-UW-1251/2020|EPI ISL 536624|B.1.1|USA|2020-08-18	0.0008404048	North America
North America|hCoV-19/USA/FL-BPHL-0924/2020|EPI ISL 517814|B.1.3|USA|2020-07-10	North America|hCoV-19/USA/WI-UW-1251/2020|EPI ISL 536624|B.1.1|USA|2020-08-18	0.0009747936	North America
North America|hCoV-19/USA/IA-GMF-10147/2020|EPI ISL 547607|B.1|USA|2020-07-10	North America|hCoV-19/USA/WI-UW-1251/2020|EPI ISL 536624|B.1.1|USA|2020-08-18	0.0008065207	North America
North America|hCoV-19/USA/AR-CDC-4202/2020|EPI ISL 509666|B.1|USA|2020-07-10	North America|hCoV-19/USA/WI-UW-1251/2020|EPI ISL 536624|B.1.1|USA|2020-08-18	0.0008739140	North America
North America|hCoV-19/USA/WI-GMF-M00015/2020|EPI ISL 547666|B.1.3|USA|2020-07-11	North America|hCoV-19/USA/WI-UW-1251/2020|EPI ISL 536624|B.1.1|USA|2020-08-18	0.0009075023	North America
North America|hCoV-19/USA/SD-SDPHL-0007/2020|EPI ISL 569615|B.1|USA|2020-07-11	North America|hCoV-19/USA/WI-UW-1251/2020|EPI ISL 536624|B.1.1|USA|2020-08-18	0.0008743004	North America
North America|hCoV-19/USA/AR-CDC-4206/2020|EPI ISL 527633|B.1|USA|2020-07-11	North America|hCoV-19/USA/WI-UW-1251/2020|EPI ISL 536624|B.1.1|USA|2020-08-18	0.0009075719	North America
North America|hCoV-19/USA/AR-CDC-4205/2020|EPI ISL 527632|B.1|USA|2020-07-11	North America|hCoV-19/USA/WI-UW-1251/2020|EPI ISL 536624|B.1.1|USA|2020-08-18	0.0008739140	North America
North America|hCoV-19/USA/WA-S2730/2020|EPI ISL 525720|B.1.1|USA|2020-07-11	North America|hCoV-19/USA/WI-UW-1251/2020|EPI ISL 536624|B.1.1|USA|2020-08-18	0.0006383037	North America
North America|hCoV-19/USA/WA-S2732/2020|EPI ISL 525722|B.1|USA|2020-07-12	North America|hCoV-19/USA/WI-UW-1251/2020|EPI ISL 536624|B.1.1|USA|2020-08-18	0.0010083034	North America
North America|hCoV-19/USA/SD-SDPHL-0008/2020|EPI ISL 569616|B.1|USA|2020-07-12	North America|hCoV-19/USA/WI-UW-1251/2020|EPI ISL 536624|B.1.1|USA|2020-08-18	0.0009075023	North America
North America|hCoV-19/USA/AR-CDC-4220/2020|EPI ISL 527638|B.1|USA|2020-07-12	North America|hCoV-19/USA/WI-UW-1251/2020|EPI ISL 536624|B.1.1|USA|2020-08-18	0.0008739140	North America
North America|hCoV-19/USA/AR-CDC-4219/2020|EPI ISL 527637|B.1|USA|2020-07-12	North America|hCoV-19/USA/WI-UW-1251/2020|EPI ISL 536624|B.1.1|USA|2020-08-18	0.0009075865	North America
North America|hCoV-19/USA/FL-BPHL-0733/2020|EPI ISL 509791|B.1.3|USA|2020-07-13	North America|hCoV-19/USA/WI-UW-1251/2020|EPI ISL 536624|B.1.1|USA|2020-08-18	0.0009074603	North America
North America|hCoV-19/USA/WI-GMF-10571/2020|EPI ISL 547610|B.1.5|USA|2020-07-13	North America|hCoV-19/USA/WI-UW-1251/2020|EPI ISL 536624|B.1.1|USA|2020-08-18	0.0007728642	North America
North America|hCoV-19/USA/AR-CDC-4226/2020|EPI ISL 527640|B.1|USA|2020-07-13	North America|hCoV-19/USA/WI-UW-1251/2020|EPI ISL 536624|B.1.1|USA|2020-08-18	0.0008739140	North America
North America|hCoV-19/USA/FL-BPHL-0923/2020|EPI ISL 517813|B.1.3|USA|2020-07-13	North America|hCoV-19/USA/WI-UW-1251/2020|EPI ISL 536624|B.1.1|USA|2020-08-18	0.0009074603	North America
North America|hCoV-19/USA/AR-CDC-4253/2020|EPI ISL 527642|B.1|USA|2020-07-14	North America|hCoV-19/USA/WI-UW-1251/2020|EPI ISL 536624|B.1.1|USA|2020-08-18	0.0009075720	North America
North America|hCoV-19/USA/MD-MDH-0159/2020|EPI ISL 524886|B.1.1|USA|2020-07-14	North America|hCoV-19/USA/WI-UW-1251/2020|EPI ISL 536624|B.1.1|USA|2020-08-18	0.0008401038	North America
North America|hCoV-19/USA/MD-MDH-0162/2020|EPI ISL 524889|B.1.370|USA|2020-07-14	North America|hCoV-19/USA/WI-UW-1251/2020|EPI ISL 536624|B.1.1|USA|2020-08-18	0.0010420313	North America
North America|hCoV-19/USA/FL-BPHL-0729/2020|EPI ISL 509787|B.1.1|USA|2020-07-14	North America|hCoV-19/USA/WI-UW-1251/2020|EPI ISL 536624|B.1.1|USA|2020-08-18	0.0006719326	North America
North America|hCoV-19/USA/AR-CDC-4265/2020|EPI ISL 527643|B.1|USA|2020-07-15	North America|hCoV-19/USA/WI-UW-1251/2020|EPI ISL 536624|B.1.1|USA|2020-08-18	0.0008739140	North America
North America|hCoV-19/USA/WI-GMF-10889/2020|EPI ISL 547618|B.1.3|USA|2020-07-15	North America|hCoV-19/USA/WI-UW-1251/2020|EPI ISL 536624|B.1.1|USA|2020-08-18	0.0009748093	North America
North America|hCoV-19/USA/FL-BPHL-0739/2020|EPI ISL 509797|B.1|USA|2020-07-15	North America|hCoV-19/USA/WI-UW-1251/2020|EPI ISL 536624|B.1.1|USA|2020-08-18	0.0008402205	North America
North America|hCoV-19/USA/MD-MDH-0164/2020|EPI ISL 524891|B.1.265|USA|2020-07-15	North America|hCoV-19/USA/WI-UW-1251/2020|EPI ISL 536624|B.1.1|USA|2020-08-18	0.0008401292	North America
North America|hCoV-19/USA/WA-S2736/2020|EPI ISL 525726|B.1.3|USA|2020-07-15	North America|hCoV-19/USA/WI-UW-1251/2020|EPI ISL 536624|B.1.1|USA|2020-08-18	0.0009747485	North America
North America|hCoV-19/USA/FL-BPHL-0946/2020|EPI ISL 517836|B.1.3|USA|2020-07-16	North America|hCoV-19/USA/WI-UW-1251/2020|EPI ISL 536624|B.1.1|USA|2020-08-18	0.0009410889	North America
North America|hCoV-19/USA/FL-BPHL-0737/2020|EPI ISL 509795|B.1.3|USA|2020-07-16	North America|hCoV-19/USA/WI-UW-1251/2020|EPI ISL 536624|B.1.1|USA|2020-08-18	0.0009074603	North America
North America|hCoV-19/USA/WI-GMF-11002/2020|EPI ISL 547622|B.1.3|USA|2020-07-16	North America|hCoV-19/USA/WI-UW-1251/2020|EPI ISL 536624|B.1.1|USA|2020-08-18	0.0008738735	North America
North America|hCoV-19/USA/WI-GMF-M00016/2020|EPI ISL 547667|B.1.3|USA|2020-07-16	North America|hCoV-19/USA/WI-UW-1251/2020|EPI ISL 536624|B.1.1|USA|2020-08-18	0.0010084438	North America
North America|hCoV-19/USA/WI-UW-1011/2020|EPI ISL 516437|B.1.1|USA|2020-07-17	North America|hCoV-19/USA/WI-UW-1251/2020|EPI ISL 536624|B.1.1|USA|2020-08-18	0.0008065207	North America
North America|hCoV-19/USA/FL-BPHL-1016/2020|EPI ISL 517906|B.1.3|USA|2020-07-17	North America|hCoV-19/USA/WI-UW-1251/2020|EPI ISL 536624|B.1.1|USA|2020-08-18	0.0009410889	North America
North America|hCoV-19/USA/CA-CZB-3868/2020|EPI ISL 548536|B.1|USA|2020-07-17	North America|hCoV-19/USA/WI-UW-1251/2020|EPI ISL 536624|B.1.1|USA|2020-08-18	0.0008400903	North America
North America|hCoV-19/USA/FL-BPHL-0943/2020|EPI ISL 517833|B.1.3|USA|2020-07-17	North America|hCoV-19/USA/WI-UW-1251/2020|EPI ISL 536624|B.1.1|USA|2020-08-18	0.0009747189	North America
North America|hCoV-19/USA/VA-DCLS-0804/2020|EPI ISL 522813|B.1|USA|2020-07-18	North America|hCoV-19/USA/WI-UW-1251/2020|EPI ISL 536624|B.1.1|USA|2020-08-18	0.0008737925	North America
North America|hCoV-19/USA/VA-DCLS-0799/2020|EPI ISL 522810|B.1|USA|2020-07-18	North America|hCoV-19/USA/WI-UW-1251/2020|EPI ISL 536624|B.1.1|USA|2020-08-18	0.0010420146	North America
North America|hCoV-19/USA/VA-DCLS-0807/2020|EPI ISL 522815|B.1|USA|2020-07-18	North America|hCoV-19/USA/WI-UW-1251/2020|EPI ISL 536624|B.1.1|USA|2020-08-18	0.0010756497	North America
North America|hCoV-19/USA/VA-DCLS-0805/2020|EPI ISL 522814|B.1|USA|2020-07-18	North America|hCoV-19/USA/WI-UW-1251/2020|EPI ISL 536624|B.1.1|USA|2020-08-18	0.0011092861	North America
North America|hCoV-19/USA/AR-CDC-4307/2020|EPI ISL 527649|B.1|USA|2020-07-18	North America|hCoV-19/USA/WI-UW-1251/2020|EPI ISL 536624|B.1.1|USA|2020-08-18	0.0009078191	North America
North America|hCoV-19/USA/WI-GMF-11475/2020|EPI ISL 547630|B.1.3|USA|2020-07-19	North America|hCoV-19/USA/WI-UW-1251/2020|EPI ISL 536624|B.1.1|USA|2020-08-18	0.0009759667	North America
North America|hCoV-19/USA/WI-GMF-11426/2020|EPI ISL 547629|B.1.3|USA|2020-07-19	North America|hCoV-19/USA/WI-UW-1251/2020|EPI ISL 536624|B.1.1|USA|2020-08-18	0.0008778868	North America
North America|hCoV-19/USA/FL-BPHL-1022/2020|EPI ISL 517912|B.1.361|USA|2020-07-20	North America|hCoV-19/USA/WI-UW-1251/2020|EPI ISL 536624|B.1.1|USA|2020-08-18	0.0008402458	North America
North America|hCoV-19/USA/FL-BPHL-1366/2020|EPI ISL 541303|B.1.370|USA|2020-07-20	North America|hCoV-19/USA/WI-UW-1251/2020|EPI ISL 536624|B.1.1|USA|2020-08-18	0.0010757494	North America
North America|hCoV-19/USA/FL-BPHL-1066/2020|EPI ISL 517956|B.1.3|USA|2020-07-20	North America|hCoV-19/USA/WI-UW-1251/2020|EPI ISL 536624|B.1.1|USA|2020-08-18	0.0009074603	North America
North America|hCoV-19/USA/OR-OHSU-1551/2020|EPI ISL 525977|B.1.1|USA|2020-07-20	North America|hCoV-19/USA/WI-UW-1251/2020|EPI ISL 536624|B.1.1|USA|2020-08-18	0.0006395427	North America
North America|hCoV-19/USA/IL-UW-996/2020|EPI ISL 509806|B.1|USA|2020-07-20	North America|hCoV-19/USA/WI-UW-1251/2020|EPI ISL 536624|B.1.1|USA|2020-08-18	0.0009075299	North America
North America|hCoV-19/USA/FL-BPHL-1378/2020|EPI ISL 541315|B.1.1|USA|2020-07-21	North America|hCoV-19/USA/WI-UW-1251/2020|EPI ISL 536624|B.1.1|USA|2020-08-18	0.0006046966	North America
North America|hCoV-19/USA/FL-BPHL-0722/2020|EPI ISL 509780|B.1.3|USA|2020-07-21	North America|hCoV-19/USA/WI-UW-1251/2020|EPI ISL 536624|B.1.1|USA|2020-08-18	0.0009411175	North America
North America|hCoV-19/USA/FL-BPHL-1026/2020|EPI ISL 517916|B.1.3|USA|2020-07-21	North America|hCoV-19/USA/WI-UW-1251/2020|EPI ISL 536624|B.1.1|USA|2020-08-18	0.0009747641	North America
North America|hCoV-19/USA/FL-BPHL-1381/2020|EPI ISL 541318|B.1.3|USA|2020-07-21	North America|hCoV-19/USA/WI-UW-1251/2020|EPI ISL 536624|B.1.1|USA|2020-08-18	0.0008738190	North America
North America|hCoV-19/USA/WI-UW-1013/2020|EPI ISL 516439|B.1.3|USA|2020-07-22	North America|hCoV-19/USA/WI-UW-1251/2020|EPI ISL 536624|B.1.1|USA|2020-08-18	0.0008740652	North America
North America|hCoV-19/USA/FL-BPHL-1035/2020|EPI ISL 517925|B.1.1|USA|2020-07-22	North America|hCoV-19/USA/WI-UW-1251/2020|EPI ISL 536624|B.1.1|USA|2020-08-18	0.0005710908	North America
North America|hCoV-19/USA/WI-UW-1014/2020|EPI ISL 516440|B.1.3|USA|2020-07-22	North America|hCoV-19/USA/WI-UW-1251/2020|EPI ISL 536624|B.1.1|USA|2020-08-18	0.0008740247	North America
North America|hCoV-19/USA/FL-BPHL-1203/2020|EPI ISL 541176|B.1.1|USA|2020-07-22	North America|hCoV-19/USA/WI-UW-1251/2020|EPI ISL 536624|B.1.1|USA|2020-08-18	0.0007056741	North America
North America|hCoV-19/USA/FL-BPHL-1036/2020|EPI ISL 517926|B.1.370|USA|2020-07-22	North America|hCoV-19/USA/WI-UW-1251/2020|EPI ISL 536624|B.1.1|USA|2020-08-18	0.0009747345	North America
North America|hCoV-19/USA/AR-CDC-4388/2020|EPI ISL 527656|B.1|USA|2020-07-23	North America|hCoV-19/USA/WI-UW-1251/2020|EPI ISL 536624|B.1.1|USA|2020-08-18	0.0009075720	North America
North America|hCoV-19/USA/SD-SDPHL-0009/2020|EPI ISL 569617|B.1|USA|2020-07-23	North America|hCoV-19/USA/WI-UW-1251/2020|EPI ISL 536624|B.1.1|USA|2020-08-18	0.0008737659	North America
North America|hCoV-19/USA/FL-BPHL-1504/2020|EPI ISL 568602|B.1.3|USA|2020-07-23	North America|hCoV-19/USA/WI-UW-1251/2020|EPI ISL 536624|B.1.1|USA|2020-08-18	0.0010420461	North America
North America|hCoV-19/USA/FL-BPHL-1502/2020|EPI ISL 568600|B.1|USA|2020-07-23	North America|hCoV-19/USA/WI-UW-1251/2020|EPI ISL 536624|B.1.1|USA|2020-08-18	0.0008068950	North America
North America|hCoV-19/USA/FL-BPHL-1508/2020|EPI ISL 568606|B.1.361|USA|2020-07-24	North America|hCoV-19/USA/WI-UW-1251/2020|EPI ISL 536624|B.1.1|USA|2020-08-18	0.0008402070	North America
North America|hCoV-19/USA/FL-BPHL-1208/2020|EPI ISL 541181|B.1.5|USA|2020-07-24	North America|hCoV-19/USA/WI-UW-1251/2020|EPI ISL 536624|B.1.1|USA|2020-08-18	0.0008401816	North America
North America|hCoV-19/USA/FL-BPHL-1209/2020|EPI ISL 541182|B.1|USA|2020-07-24	North America|hCoV-19/USA/WI-UW-1251/2020|EPI ISL 536624|B.1.1|USA|2020-08-18	0.0009075024	North America
North America|hCoV-19/USA/CA-CZB-3901/2020|EPI ISL 548542|B.1.1|USA|2020-07-24	North America|hCoV-19/USA/WI-UW-1251/2020|EPI ISL 536624|B.1.1|USA|2020-08-18	0.0005038833	North America
North America|hCoV-19/USA/CA-CZB-3898/2020|EPI ISL 548493|B.1|USA|2020-07-24	North America|hCoV-19/USA/WI-UW-1251/2020|EPI ISL 536624|B.1.1|USA|2020-08-18	0.0009747033	North America
North America|hCoV-19/USA/SD-SDPHL-0010/2020|EPI ISL 569618|B.1|USA|2020-07-25	North America|hCoV-19/USA/WI-UW-1251/2020|EPI ISL 536624|B.1.1|USA|2020-08-18	0.0010421111	North America
North America|hCoV-19/USA/CA-CZB-3924/2020|EPI ISL 548548|B.1|USA|2020-07-25	North America|hCoV-19/USA/WI-UW-1251/2020|EPI ISL 536624|B.1.1|USA|2020-08-18	0.0009496484	North America
North America|hCoV-19/USA/CA-CZB-3922/2020|EPI ISL 548524|B.1.1|USA|2020-07-25	North America|hCoV-19/USA/WI-UW-1251/2020|EPI ISL 536624|B.1.1|USA|2020-08-18	0.0006048114	North America
North America|hCoV-19/USA/CA-CZB-3923/2020|EPI ISL 548535|B.1.36|USA|2020-07-25	North America|hCoV-19/USA/WI-UW-1251/2020|EPI ISL 536624|B.1.1|USA|2020-08-18	0.0008744125	North America
North America|hCoV-19/USA/IL-UW-1064/2020|EPI ISL 516490|B.1.370|USA|2020-07-26	North America|hCoV-19/USA/WI-UW-1251/2020|EPI ISL 536624|B.1.1|USA|2020-08-18	0.0010083035	North America
North America|hCoV-19/USA/SD-SDPHL-0011/2020|EPI ISL 569619|B.1|USA|2020-07-26	North America|hCoV-19/USA/WI-UW-1251/2020|EPI ISL 536624|B.1.1|USA|2020-08-18	0.0010421111	North America
North America|hCoV-19/USA/CA-CZB-3896/2020|EPI ISL 548541|B.1|USA|2020-07-26	North America|hCoV-19/USA/WI-UW-1251/2020|EPI ISL 536624|B.1.1|USA|2020-08-18	0.0008401681	North America
North America|hCoV-19/USA/WI-UW-1102/2020|EPI ISL 516527|B.1.361|USA|2020-07-26	North America|hCoV-19/USA/WI-UW-1251/2020|EPI ISL 536624|B.1.1|USA|2020-08-18	0.0009747936	North America
North America|hCoV-19/Canada/ON-UHTC-0288/2020|EPI ISL 569993|B.1.1|Canada|2020-07-26	North America|hCoV-19/USA/WI-UW-1251/2020|EPI ISL 536624|B.1.1|USA|2020-08-18	0.0006383762	North America
North America|hCoV-19/USA/CA-CZB-3625/2020|EPI ISL 548360|B.1.5|USA|2020-07-27	North America|hCoV-19/USA/WI-UW-1251/2020|EPI ISL 536624|B.1.1|USA|2020-08-18	0.0009411174	North America
North America|hCoV-19/USA/VA-DCLS-1224/2020|EPI ISL 528648|B.1|USA|2020-07-27	North America|hCoV-19/USA/WI-UW-1251/2020|EPI ISL 536624|B.1.1|USA|2020-08-18	0.0007392465	North America
North America|hCoV-19/USA/WA-S2751/2020|EPI ISL 525741|B.1|USA|2020-07-27	North America|hCoV-19/USA/WI-UW-1251/2020|EPI ISL 536624|B.1.1|USA|2020-08-18	0.0008066199	North America
North America|hCoV-19/USA/FL-BPHL-1519/2020|EPI ISL 568617|B.1.1|USA|2020-07-27	North America|hCoV-19/USA/WI-UW-1251/2020|EPI ISL 536624|B.1.1|USA|2020-08-18	0.0007062948	North America
North America|hCoV-19/USA/WI-UW-1108/2020|EPI ISL 516533|B.1.3|USA|2020-07-27	North America|hCoV-19/USA/WI-UW-1251/2020|EPI ISL 536624|B.1.1|USA|2020-08-18	0.0009411325	North America
North America|hCoV-19/USA/VA-DCLS-1225/2020|EPI ISL 528649|B.1.3|USA|2020-07-28	North America|hCoV-19/USA/WI-UW-1251/2020|EPI ISL 536624|B.1.1|USA|2020-08-18	0.0010083808	North America
North America|hCoV-19/USA/WA-S2757/2020|EPI ISL 525747|B.1.1|USA|2020-07-28	North America|hCoV-19/USA/WI-UW-1251/2020|EPI ISL 536624|B.1.1|USA|2020-08-18	0.0006719529	North America
North America|hCoV-19/USA/WI-GMF-12945/2020|EPI ISL 547648|B.1.3|USA|2020-07-28	North America|hCoV-19/USA/WI-UW-1251/2020|EPI ISL 536624|B.1.1|USA|2020-08-18	0.0009411761	North America
North America|hCoV-19/USA/FL-BPHL-1521/2020|EPI ISL 568619|B.1|USA|2020-07-28	North America|hCoV-19/USA/WI-UW-1251/2020|EPI ISL 536624|B.1.1|USA|2020-08-18	0.0009075024	North America
North America|hCoV-19/USA/WA-S2758/2020|EPI ISL 525748|B.1.1|USA|2020-07-28	North America|hCoV-19/USA/WI-UW-1251/2020|EPI ISL 536624|B.1.1|USA|2020-08-18	0.0007055648	North America
North America|hCoV-19/USA/FL-BPHL-0978/2020|EPI ISL 517868|B.1.3|USA|2020-07-29	North America|hCoV-19/USA/WI-UW-1251/2020|EPI ISL 536624|B.1.1|USA|2020-08-18	0.0009074458	North America
North America|hCoV-19/USA/FL-BPHL-0972/2020|EPI ISL 517862|B.1.3|USA|2020-07-29	North America|hCoV-19/USA/WI-UW-1251/2020|EPI ISL 536624|B.1.1|USA|2020-08-18	0.0008737925	North America
North America|hCoV-19/USA/GA-CDC-6424/2020|EPI ISL 527661|B.1|USA|2020-07-29	North America|hCoV-19/USA/WI-UW-1251/2020|EPI ISL 536624|B.1.1|USA|2020-08-18	0.0008401682	North America
North America|hCoV-19/USA/WA-S2766/2020|EPI ISL 525756|B.1|USA|2020-07-29	North America|hCoV-19/USA/WI-UW-1251/2020|EPI ISL 536624|B.1.1|USA|2020-08-18	0.0008065567	North America
North America|hCoV-19/USA/FL-BPHL-0977/2020|EPI ISL 517867|B.1.3|USA|2020-07-29	North America|hCoV-19/USA/WI-UW-1251/2020|EPI ISL 536624|B.1.1|USA|2020-08-18	0.0009411024	North America
North America|hCoV-19/USA/VA-DCLS-1246/2020|EPI ISL 529939|B.1.3|USA|2020-07-30	North America|hCoV-19/USA/WI-UW-1251/2020|EPI ISL 536624|B.1.1|USA|2020-08-18	0.0010083970	North America
North America|hCoV-19/USA/VA-DCLS-1238/2020|EPI ISL 528657|B.1.3|USA|2020-07-30	North America|hCoV-19/USA/WI-UW-1251/2020|EPI ISL 536624|B.1.1|USA|2020-08-18	0.0010083970	North America
North America|hCoV-19/USA/VA-DCLS-1236/2020|EPI ISL 528655|B.1.3|USA|2020-07-30	North America|hCoV-19/USA/WI-UW-1251/2020|EPI ISL 536624|B.1.1|USA|2020-08-18	0.0010083970	North America
North America|hCoV-19/USA/VA-DCLS-1237/2020|EPI ISL 528656|B.1.3|USA|2020-07-30	North America|hCoV-19/USA/WI-UW-1251/2020|EPI ISL 536624|B.1.1|USA|2020-08-18	0.0010083970	North America
North America|hCoV-19/USA/WI-UW-1066/2020|EPI ISL 516492|B.1.361|USA|2020-07-30	North America|hCoV-19/USA/WI-UW-1251/2020|EPI ISL 536624|B.1.1|USA|2020-08-18	0.0009411174	North America
North America|hCoV-19/USA/FL-BPHL-1099/2020|EPI ISL 526585|B.1.1|USA|2020-07-31	North America|hCoV-19/USA/WI-UW-1251/2020|EPI ISL 536624|B.1.1|USA|2020-08-18	0.0006047245	North America
North America|hCoV-19/USA/WI-UW-1069/2020|EPI ISL 516495|B.1.361|USA|2020-07-31	North America|hCoV-19/USA/WI-UW-1251/2020|EPI ISL 536624|B.1.1|USA|2020-08-18	0.0009748076	North America
North America|hCoV-19/USA/WI-UW-1038/2020|EPI ISL 516464|B.1.3|USA|2020-07-31	North America|hCoV-19/USA/WI-UW-1251/2020|EPI ISL 536624|B.1.1|USA|2020-08-18	0.0009077435	North America
North America|hCoV-19/USA/FL-BPHL-1046/2020|EPI ISL 517936|B.1.3|USA|2020-07-31	North America|hCoV-19/USA/WI-UW-1251/2020|EPI ISL 536624|B.1.1|USA|2020-08-18	0.0009808185	North America
North America|hCoV-19/Mexico/CMX-INMEGEN-11/2020|EPI ISL 522941|B.1.3|Mexico|2020-07-31	North America|hCoV-19/USA/WI-UW-1251/2020|EPI ISL 536624|B.1.1|USA|2020-08-18	0.0010497887	North America
North America|hCoV-19/USA/WI-GMF-13319/2020|EPI ISL 547655|B.1.3|USA|2020-08-01	North America|hCoV-19/USA/WI-UW-1251/2020|EPI ISL 536624|B.1.1|USA|2020-08-18	0.0009748092	North America
North America|hCoV-19/USA/WI-UW-1049/2020|EPI ISL 516475|B.1.361|USA|2020-08-01	North America|hCoV-19/USA/WI-UW-1251/2020|EPI ISL 536624|B.1.1|USA|2020-08-18	0.0009411174	North America
North America|hCoV-19/USA/IA-GMF-13403/2020|EPI ISL 547657|B.1.361|USA|2020-08-01	North America|hCoV-19/USA/WI-UW-1251/2020|EPI ISL 536624|B.1.1|USA|2020-08-18	0.0008065824	North America
North America|hCoV-19/USA/WA-S2771/2020|EPI ISL 530128|B.1.1|USA|2020-08-01	North America|hCoV-19/USA/WI-UW-1251/2020|EPI ISL 536624|B.1.1|USA|2020-08-18	0.0006719744	North America
North America|hCoV-19/USA/WI-UW-1030/2020|EPI ISL 516456|B.1.3|USA|2020-08-01	North America|hCoV-19/USA/WI-UW-1251/2020|EPI ISL 536624|B.1.1|USA|2020-08-18	0.0009413826	North America
North America|hCoV-19/USA/WI-UW-1176/2020|EPI ISL 522931|B.1.5|USA|2020-08-01	North America|hCoV-19/USA/WI-UW-1251/2020|EPI ISL 536624|B.1.1|USA|2020-08-18	0.0006092240	North America
North America|hCoV-19/Mexico/CMX-INMEGEN-07/2020|EPI ISL 522878|B.1.1|Mexico|2020-08-01	North America|hCoV-19/USA/WI-UW-1251/2020|EPI ISL 536624|B.1.1|USA|2020-08-18	0.0006769138	North America
North America|hCoV-19/USA/WI-GMF-M00026/2020|EPI ISL 547676|B.1.3|USA|2020-08-02	North America|hCoV-19/USA/WI-UW-1251/2020|EPI ISL 536624|B.1.1|USA|2020-08-18	0.0009411324	North America
North America|hCoV-19/USA/WI-UW-1099/2020|EPI ISL 516524|B.1|USA|2020-08-02	North America|hCoV-19/USA/WI-UW-1251/2020|EPI ISL 536624|B.1.1|USA|2020-08-18	0.0008401815	North America
North America|hCoV-19/USA/WI-UW-1023/2020|EPI ISL 516449|B.1.1|USA|2020-08-02	North America|hCoV-19/USA/WI-UW-1251/2020|EPI ISL 536624|B.1.1|USA|2020-08-18	0.0005076870	North America
North America|hCoV-19/USA/FL-BPHL-1110/2020|EPI ISL 526596|B.1.3|USA|2020-08-03	North America|hCoV-19/USA/WI-UW-1251/2020|EPI ISL 536624|B.1.1|USA|2020-08-18	0.0011430293	North America
North America|hCoV-19/USA/WA-S2765/2020|EPI ISL 525755|B.1.1|USA|2020-08-03	North America|hCoV-19/USA/WI-UW-1251/2020|EPI ISL 536624|B.1.1|USA|2020-08-18	0.0006383333	North America
North America|hCoV-19/USA/FL-BPHL-1112/2020|EPI ISL 526598|B.1.370|USA|2020-08-03	North America|hCoV-19/USA/WI-UW-1251/2020|EPI ISL 536624|B.1.1|USA|2020-08-18	0.0009073907	North America
North America|hCoV-19/USA/CA-CZB-4050/2020|EPI ISL 548616|B.1.1|USA|2020-08-03	North America|hCoV-19/USA/WI-UW-1251/2020|EPI ISL 536624|B.1.1|USA|2020-08-18	0.0006719863	North America
North America|hCoV-19/USA/WA-UW-22253/2020|EPI ISL 570645|B.1.1|USA|2020-08-03	North America|hCoV-19/USA/WI-UW-1251/2020|EPI ISL 536624|B.1.1|USA|2020-08-18	0.0007729051	North America
North America|hCoV-19/USA/WI-UW-1080/2020|EPI ISL 516506|B.1|USA|2020-08-03	North America|hCoV-19/USA/WI-UW-1251/2020|EPI ISL 536624|B.1.1|USA|2020-08-18	0.0008066265	North America
North America|hCoV-19/USA/CA-CZB-3948/2020|EPI ISL 548558|B.1.5|USA|2020-08-03	North America|hCoV-19/USA/WI-UW-1251/2020|EPI ISL 536624|B.1.1|USA|2020-08-18	0.0007453944	North America
North America|hCoV-19/USA/MN-MDH-1559/2020|EPI ISL 527624|B.1|USA|2020-08-04	North America|hCoV-19/USA/WI-UW-1251/2020|EPI ISL 536624|B.1.1|USA|2020-08-18	0.0007728998	North America
North America|hCoV-19/USA/FL-BPHL-1111/2020|EPI ISL 526597|B.1.3|USA|2020-08-04	North America|hCoV-19/USA/WI-UW-1251/2020|EPI ISL 536624|B.1.1|USA|2020-08-18	0.0010083341	North America
North America|hCoV-19/USA/PR-B2DR/2020|EPI ISL 527382|B.1.1|USA|2020-08-04	North America|hCoV-19/USA/WI-UW-1251/2020|EPI ISL 536624|B.1.1|USA|2020-08-18	0.0006718918	North America
North America|hCoV-19/USA/WA-UW-22804/2020|EPI ISL 570720|B.1.1.61|USA|2020-08-04	North America|hCoV-19/USA/WI-UW-1251/2020|EPI ISL 536624|B.1.1|USA|2020-08-18	0.0008065697	North America
North America|hCoV-19/USA/WA-UW-22505/2020|EPI ISL 570700|B.1|USA|2020-08-04	North America|hCoV-19/USA/WI-UW-1251/2020|EPI ISL 536624|B.1.1|USA|2020-08-18	0.0009074877	North America
North America|hCoV-19/USA/FL-BPHL-1104/2020|EPI ISL 526590|B.1|USA|2020-08-04	North America|hCoV-19/USA/WI-UW-1251/2020|EPI ISL 536624|B.1.1|USA|2020-08-18	0.0009073907	North America
North America|hCoV-19/USA/WA-UW-22514/2020|EPI ISL 570701|B.1|USA|2020-08-04	North America|hCoV-19/USA/WI-UW-1251/2020|EPI ISL 536624|B.1.1|USA|2020-08-18	0.0012105807	North America
North America|hCoV-19/USA/WA-UW-22468/2020|EPI ISL 570694|B.1|USA|2020-08-05	North America|hCoV-19/USA/WI-UW-1251/2020|EPI ISL 536624|B.1.1|USA|2020-08-18	0.0009074587	North America
North America|hCoV-19/USA/WA-UW-22454/2020|EPI ISL 570692|B.1|USA|2020-08-05	North America|hCoV-19/USA/WI-UW-1251/2020|EPI ISL 536624|B.1.1|USA|2020-08-18	0.0010756823	North America
North America|hCoV-19/USA/WA-UW-21723/2020|EPI ISL 570993|B.1.1|USA|2020-08-05	North America|hCoV-19/USA/WI-UW-1251/2020|EPI ISL 536624|B.1.1|USA|2020-08-18	0.0007055547	North America
North America|hCoV-19/USA/SD-SDPHL-0014/2020|EPI ISL 569622|B.1|USA|2020-08-05	North America|hCoV-19/USA/WI-UW-1251/2020|EPI ISL 536624|B.1.1|USA|2020-08-18	0.0009748389	North America
North America|hCoV-19/USA/IL-UW-1147/2020|EPI ISL 522881|B.1.361|USA|2020-08-05	North America|hCoV-19/USA/WI-UW-1251/2020|EPI ISL 536624|B.1.1|USA|2020-08-18	0.0007729592	North America
North America|hCoV-19/USA/CA-CZB-4029/2020|EPI ISL 548582|B.1|USA|2020-08-05	North America|hCoV-19/USA/WI-UW-1251/2020|EPI ISL 536624|B.1.1|USA|2020-08-18	0.0009411656	North America
North America|hCoV-19/USA/VA-DCLS-1252/2020|EPI ISL 529943|B.1|USA|2020-08-06	North America|hCoV-19/USA/WI-UW-1251/2020|EPI ISL 536624|B.1.1|USA|2020-08-18	0.0008401815	North America
North America|hCoV-19/USA/PR-B3SB/2020|EPI ISL 534694|B.1|USA|2020-08-06	North America|hCoV-19/USA/WI-UW-1251/2020|EPI ISL 536624|B.1.1|USA|2020-08-18	0.0008737659	North America
North America|hCoV-19/USA/WA-UW-23193/2020|EPI ISL 570754|B.1.1.4|USA|2020-08-06	North America|hCoV-19/USA/WI-UW-1251/2020|EPI ISL 536624|B.1.1|USA|2020-08-18	0.0009409296	North America
North America|hCoV-19/USA/VA-DCLS-1262/2020|EPI ISL 529952|B.1|USA|2020-08-06	North America|hCoV-19/USA/WI-UW-1251/2020|EPI ISL 536624|B.1.1|USA|2020-08-18	0.0008065953	North America
North America|hCoV-19/USA/WA-UW-23196/2020|EPI ISL 570755|B.1|USA|2020-08-06	North America|hCoV-19/USA/WI-UW-1251/2020|EPI ISL 536624|B.1.1|USA|2020-08-18	0.0008401292	North America
North America|hCoV-19/USA/VA-DCLS-1254/2020|EPI ISL 529945|B.1|USA|2020-08-06	North America|hCoV-19/USA/WI-UW-1251/2020|EPI ISL 536624|B.1.1|USA|2020-08-18	0.0007729358	North America
North America|hCoV-19/USA/VA-DCLS-1253/2020|EPI ISL 529944|B.1|USA|2020-08-06	North America|hCoV-19/USA/WI-UW-1251/2020|EPI ISL 536624|B.1.1|USA|2020-08-18	0.0008065825	North America
North America|hCoV-19/USA/WA-UW-22328/2020|EPI ISL 570661|B.1|USA|2020-08-07	North America|hCoV-19/USA/WI-UW-1251/2020|EPI ISL 536624|B.1.1|USA|2020-08-18	0.0009410889	North America
North America|hCoV-19/USA/WI-UW-1181/2020|EPI ISL 522936|B.1.3|USA|2020-08-07	North America|hCoV-19/USA/WI-UW-1251/2020|EPI ISL 536624|B.1.1|USA|2020-08-18	0.0009410904	North America
North America|hCoV-19/USA/WA-UW-22313/2020|EPI ISL 570657|B.1|USA|2020-08-07	North America|hCoV-19/USA/WI-UW-1251/2020|EPI ISL 536624|B.1.1|USA|2020-08-18	0.0009411205	North America
North America|hCoV-19/USA/NM-UNM-00575/2020|EPI ISL 542989|B.1|USA|2020-08-07	North America|hCoV-19/USA/WI-UW-1251/2020|EPI ISL 536624|B.1.1|USA|2020-08-18	0.0008746967	North America
North America|hCoV-19/USA/NM-UNM-00574/2020|EPI ISL 542988|B.1|USA|2020-08-07	North America|hCoV-19/USA/WI-UW-1251/2020|EPI ISL 536624|B.1.1|USA|2020-08-18	0.0006447935	North America
North America|hCoV-19/USA/NM-UNM-00573/2020|EPI ISL 542987|B.1|USA|2020-08-07	North America|hCoV-19/USA/WI-UW-1251/2020|EPI ISL 536624|B.1.1|USA|2020-08-18	0.0006813803	North America
North America|hCoV-19/USA/WA-UW-22365/2020|EPI ISL 570669|B.1|USA|2020-08-08	North America|hCoV-19/USA/WI-UW-1251/2020|EPI ISL 536624|B.1.1|USA|2020-08-18	0.0009074729	North America
North America|hCoV-19/USA/WA-UW-22998/2020|EPI ISL 570746|B.1.370|USA|2020-08-08	North America|hCoV-19/USA/WI-UW-1251/2020|EPI ISL 536624|B.1.1|USA|2020-08-18	0.0010084308	North America
North America|hCoV-19/USA/NC-SLPH-0017/2020|EPI ISL 538521|B.1|USA|2020-08-08	North America|hCoV-19/USA/WI-UW-1251/2020|EPI ISL 536624|B.1.1|USA|2020-08-18	0.0008738219	North America
North America|hCoV-19/USA/NC-SLPH-0018/2020|EPI ISL 538522|B.1|USA|2020-08-08	North America|hCoV-19/USA/WI-UW-1251/2020|EPI ISL 536624|B.1.1|USA|2020-08-18	0.0008155970	North America
North America|hCoV-19/USA/MI-MDHHS-SC21731/2020|EPI ISL 529850|B.1.1|USA|2020-08-08	North America|hCoV-19/USA/WI-UW-1251/2020|EPI ISL 536624|B.1.1|USA|2020-08-18	0.0008793397	North America
North America|hCoV-19/USA/WI-UW-1170/2020|EPI ISL 522926|B.1.5|USA|2020-08-08	North America|hCoV-19/USA/WI-UW-1251/2020|EPI ISL 536624|B.1.1|USA|2020-08-18	0.0006092446	North America
North America|hCoV-19/USA/WA-S2779/2020|EPI ISL 530136|B.1.370|USA|2020-08-09	North America|hCoV-19/USA/WI-UW-1251/2020|EPI ISL 536624|B.1.1|USA|2020-08-18	0.0011092682	North America
North America|hCoV-19/USA/WI-UW-1178/2020|EPI ISL 522933|B.1.3|USA|2020-08-09	North America|hCoV-19/USA/WI-UW-1251/2020|EPI ISL 536624|B.1.1|USA|2020-08-18	0.0009411220	North America
North America|hCoV-19/USA/CA-CZB-4080/2020|EPI ISL 548677|B.1.5|USA|2020-08-09	North America|hCoV-19/USA/WI-UW-1251/2020|EPI ISL 536624|B.1.1|USA|2020-08-18	0.0008065491	North America
North America|hCoV-19/USA/WI-UW-1169/2020|EPI ISL 522925|B.1.5|USA|2020-08-09	North America|hCoV-19/USA/WI-UW-1251/2020|EPI ISL 536624|B.1.1|USA|2020-08-18	0.0006092240	North America
North America|hCoV-19/USA/WI-UW-1175/2020|EPI ISL 522930|B.1.5|USA|2020-08-09	North America|hCoV-19/USA/WI-UW-1251/2020|EPI ISL 536624|B.1.1|USA|2020-08-18	0.0006153690	North America
North America|hCoV-19/USA/WA-UW-22948/2020|EPI ISL 570736|B.1|USA|2020-08-10	North America|hCoV-19/USA/WI-UW-1251/2020|EPI ISL 536624|B.1.1|USA|2020-08-18	0.0008737924	North America
North America|hCoV-19/USA/FL-BPHL-1121/2020|EPI ISL 526607|B.1.3|USA|2020-08-10	North America|hCoV-19/USA/WI-UW-1251/2020|EPI ISL 536624|B.1.1|USA|2020-08-18	0.0009075024	North America
North America|hCoV-19/USA/WA-S2782/2020|EPI ISL 530139|B.1.1|USA|2020-08-10	North America|hCoV-19/USA/WI-UW-1251/2020|EPI ISL 536624|B.1.1|USA|2020-08-18	0.0007728532	North America
North America|hCoV-19/USA/WI-GMF-14621/2020|EPI ISL 547685|B.1.3|USA|2020-08-10	North America|hCoV-19/USA/WI-UW-1251/2020|EPI ISL 536624|B.1.1|USA|2020-08-18	0.0009411325	North America
North America|hCoV-19/USA/WA-UW-22951/2020|EPI ISL 570737|B.1|USA|2020-08-10	North America|hCoV-19/USA/WI-UW-1251/2020|EPI ISL 536624|B.1.1|USA|2020-08-18	0.0012778888	North America
North America|hCoV-19/USA/WI-GMF-14585/2020|EPI ISL 547681|B.1.361|USA|2020-08-10	North America|hCoV-19/USA/WI-UW-1251/2020|EPI ISL 536624|B.1.1|USA|2020-08-18	0.0009412997	North America
North America|hCoV-19/USA/CA-CZB-4033/2020|EPI ISL 548606|B.1|USA|2020-08-10	North America|hCoV-19/USA/WI-UW-1251/2020|EPI ISL 536624|B.1.1|USA|2020-08-18	0.0009458107	North America
North America|hCoV-19/USA/WI-GMF-14850/2020|EPI ISL 547690|B.1.3|USA|2020-08-11	North America|hCoV-19/USA/WI-UW-1251/2020|EPI ISL 536624|B.1.1|USA|2020-08-18	0.0009077431	North America
North America|hCoV-19/USA/WI-UW-1135/2020|EPI ISL 522892|B.1.3|USA|2020-08-11	North America|hCoV-19/USA/WI-UW-1251/2020|EPI ISL 536624|B.1.1|USA|2020-08-18	0.0009410588	North America
North America|hCoV-19/USA/WI-GMF-14857/2020|EPI ISL 547691|B.1.3|USA|2020-08-11	North America|hCoV-19/USA/WI-UW-1251/2020|EPI ISL 536624|B.1.1|USA|2020-08-18	0.0009083847	North America
North America|hCoV-19/USA/CA-CZB-4088/2020|EPI ISL 548614|B.1|USA|2020-08-11	North America|hCoV-19/USA/WI-UW-1251/2020|EPI ISL 536624|B.1.1|USA|2020-08-18	0.0010420529	North America
North America|hCoV-19/USA/MN-GMF-14871/2020|EPI ISL 547692|B.1.361|USA|2020-08-11	North America|hCoV-19/USA/WI-UW-1251/2020|EPI ISL 536624|B.1.1|USA|2020-08-18	0.0009095756	North America
North America|hCoV-19/USA/CA-CZB-4083/2020|EPI ISL 548613|B.1|USA|2020-08-11	North America|hCoV-19/USA/WI-UW-1251/2020|EPI ISL 536624|B.1.1|USA|2020-08-18	0.0007768012	North America
North America|hCoV-19/USA/VA-DCLS-1274/2020|EPI ISL 529960|B.1.370|USA|2020-08-12	North America|hCoV-19/USA/WI-UW-1251/2020|EPI ISL 536624|B.1.1|USA|2020-08-18	0.0009748385	North America
North America|hCoV-19/USA/CA-CZB-4039/2020|EPI ISL 548596|B.1|USA|2020-08-12	North America|hCoV-19/USA/WI-UW-1251/2020|EPI ISL 536624|B.1.1|USA|2020-08-18	0.0009747797	North America
North America|hCoV-19/USA/VA-DCLS-1273/2020|EPI ISL 529959|B.1.370|USA|2020-08-12	North America|hCoV-19/USA/WI-UW-1251/2020|EPI ISL 536624|B.1.1|USA|2020-08-18	0.0009075024	North America
North America|hCoV-19/USA/PR-B74P/2020|EPI ISL 527398|B.1.3|USA|2020-08-12	North America|hCoV-19/USA/WI-UW-1251/2020|EPI ISL 536624|B.1.1|USA|2020-08-18	0.0008065451	North America
North America|hCoV-19/USA/MI-MDHHS-SC21977/2020|EPI ISL 566027|B.1.1|USA|2020-08-12	North America|hCoV-19/USA/WI-UW-1251/2020|EPI ISL 536624|B.1.1|USA|2020-08-18	0.0002686711	North America
North America|hCoV-19/USA/PR-B6ZT/2020|EPI ISL 527397|B.1.3|USA|2020-08-12	North America|hCoV-19/USA/WI-UW-1251/2020|EPI ISL 536624|B.1.1|USA|2020-08-18	0.0008738330	North America
North America|hCoV-19/USA/MN-GMF-14999/2020|EPI ISL 547693|B.1.361|USA|2020-08-12	North America|hCoV-19/USA/WI-UW-1251/2020|EPI ISL 536624|B.1.1|USA|2020-08-18	0.0008738999	North America
North America|hCoV-19/USA/CA-CZB-4091/2020|EPI ISL 548634|B.1|USA|2020-08-13	North America|hCoV-19/USA/WI-UW-1251/2020|EPI ISL 536624|B.1.1|USA|2020-08-18	0.0007747860	North America
North America|hCoV-19/USA/CA-CZB-4090/2020|EPI ISL 548640|B.1|USA|2020-08-13	North America|hCoV-19/USA/WI-UW-1251/2020|EPI ISL 536624|B.1.1|USA|2020-08-18	0.0008413006	North America
North America|hCoV-19/USA/MI-MDHHS-SC21770/2020|EPI ISL 529888|B.1.361|USA|2020-08-13	North America|hCoV-19/USA/WI-UW-1251/2020|EPI ISL 536624|B.1.1|USA|2020-08-18	0.0009083078	North America
North America|hCoV-19/USA/UT-UPHL-08764/2020|EPI ISL 525350|B.1|USA|2020-08-13	North America|hCoV-19/USA/WI-UW-1251/2020|EPI ISL 536624|B.1.1|USA|2020-08-18	0.0009461122	North America
North America|hCoV-19/USA/WI-UW-1126/2020|EPI ISL 522884|B.1.3|USA|2020-08-13	North America|hCoV-19/USA/WI-UW-1251/2020|EPI ISL 536624|B.1.1|USA|2020-08-18	0.0009819126	North America
North America|hCoV-19/USA/WI-UW-1145/2020|EPI ISL 522902|B.1.5|USA|2020-08-13	North America|hCoV-19/USA/WI-UW-1251/2020|EPI ISL 536624|B.1.1|USA|2020-08-18	0.0006092653	North America
North America|hCoV-19/USA/WI-UW-1136/2020|EPI ISL 522893|B.1.5|USA|2020-08-13	North America|hCoV-19/USA/WI-UW-1251/2020|EPI ISL 536624|B.1.1|USA|2020-08-18	0.0006432114	North America
North America|hCoV-19/USA/CA-CZB-4094/2020|EPI ISL 548601|B.1|USA|2020-08-14	North America|hCoV-19/USA/WI-UW-1251/2020|EPI ISL 536624|B.1.1|USA|2020-08-18	0.0007729111	North America
North America|hCoV-19/USA/CA-CZB-4096/2020|EPI ISL 548608|B.1|USA|2020-08-14	North America|hCoV-19/USA/WI-UW-1251/2020|EPI ISL 536624|B.1.1|USA|2020-08-18	0.0008065322	North America
North America|hCoV-19/USA/CA-CZB-4095/2020|EPI ISL 548646|B.1|USA|2020-08-14	North America|hCoV-19/USA/WI-UW-1251/2020|EPI ISL 536624|B.1.1|USA|2020-08-18	0.0007773263	North America
North America|hCoV-19/USA/CA-CZB-4098/2020|EPI ISL 548641|B.1|USA|2020-08-14	North America|hCoV-19/USA/WI-UW-1251/2020|EPI ISL 536624|B.1.1|USA|2020-08-18	0.0007435898	North America
North America|hCoV-19/USA/MN-GMF-15330/2020|EPI ISL 547703|B.1.361|USA|2020-08-14	North America|hCoV-19/USA/WI-UW-1251/2020|EPI ISL 536624|B.1.1|USA|2020-08-18	0.0009075877	North America
North America|hCoV-19/USA/CA-CZB-4093/2020|EPI ISL 548615|B.1|USA|2020-08-14	North America|hCoV-19/USA/WI-UW-1251/2020|EPI ISL 536624|B.1.1|USA|2020-08-18	0.0008065594	North America
North America|hCoV-19/USA/CA-CZB-4097/2020|EPI ISL 548638|B.1|USA|2020-08-14	North America|hCoV-19/USA/WI-UW-1251/2020|EPI ISL 536624|B.1.1|USA|2020-08-18	0.0007802007	North America
North America|hCoV-19/USA/MI-MDHHS-SC21982/2020|EPI ISL 566032|B.1.361|USA|2020-08-15	North America|hCoV-19/USA/WI-UW-1251/2020|EPI ISL 536624|B.1.1|USA|2020-08-18	0.0010092540	North America
North America|hCoV-19/USA/FL-BPHL-1131/2020|EPI ISL 526617|B.1.3|USA|2020-08-15	North America|hCoV-19/USA/WI-UW-1251/2020|EPI ISL 536624|B.1.1|USA|2020-08-18	0.0009418367	North America
North America|hCoV-19/USA/NM-UNM-00407/2020|EPI ISL 538233|B.1|USA|2020-08-15	North America|hCoV-19/USA/WI-UW-1251/2020|EPI ISL 536624|B.1.1|USA|2020-08-18	0.0007300146	North America
North America|hCoV-19/USA/WI-GMF-15673/2020|EPI ISL 547709|B.1.361|USA|2020-08-16	North America|hCoV-19/USA/WI-UW-1251/2020|EPI ISL 536624|B.1.1|USA|2020-08-18	0.0008739274	North America
North America|hCoV-19/USA/SD-SDPHL-0015/2020|EPI ISL 569623|B.1.5|USA|2020-08-17	North America|hCoV-19/USA/WI-UW-1251/2020|EPI ISL 536624|B.1.1|USA|2020-08-18	0.0006720044	North America
North America|hCoV-19/USA/MN-MDH-1651/2020|EPI ISL 539845|B.1|USA|2020-08-17	North America|hCoV-19/USA/WI-UW-1251/2020|EPI ISL 536624|B.1.1|USA|2020-08-18	0.0010757168	North America
North America|hCoV-19/USA/SD-SDPHL-0016/2020|EPI ISL 569624|B.1|USA|2020-08-17	North America|hCoV-19/USA/WI-UW-1251/2020|EPI ISL 536624|B.1.1|USA|2020-08-18	0.0010084905	North America
North America|hCoV-19/USA/MN-MDH-1648/2020|EPI ISL 539842|B.1.361|USA|2020-08-17	North America|hCoV-19/USA/WI-UW-1251/2020|EPI ISL 536624|B.1.1|USA|2020-08-18	0.0010757991	North America
North America|hCoV-19/USA/IA-GMF-15767/2020|EPI ISL 547711|B.1.361|USA|2020-08-17	North America|hCoV-19/USA/WI-UW-1251/2020|EPI ISL 536624|B.1.1|USA|2020-08-18	0.0008065824	North America
North America|hCoV-19/USA/FL-BPHL-1139/2020|EPI ISL 526625|B.1.1|USA|2020-08-17	North America|hCoV-19/USA/WI-UW-1251/2020|EPI ISL 536624|B.1.1|USA|2020-08-18	0.0007056088	North America
North America|hCoV-19/USA/MI-MDHHS-SC21971/2020|EPI ISL 566022|B.1|USA|2020-08-17	North America|hCoV-19/USA/WI-UW-1251/2020|EPI ISL 536624|B.1.1|USA|2020-08-18	0.0007392820	North America
North America|hCoV-19/USA/WI-UW-1222/2020|EPI ISL 536595|B.1.370|USA|2020-08-18	North America|hCoV-19/USA/WI-UW-1251/2020|EPI ISL 536624|B.1.1|USA|2020-08-18	0.0011092702	North America
North America|hCoV-19/USA/WA1/2020|EPI ISL 404895|A|USA|2020-01-19	North America|hCoV-19/USA/MI-MDHHS-SC21967/2020|EPI ISL 566018|B.1.3|USA|2020-08-18	0.0006480243	North America
North America|hCoV-19/USA/IL1/2020|EPI ISL 404253|A|USA|2020-01-21	North America|hCoV-19/USA/MI-MDHHS-SC21967/2020|EPI ISL 566018|B.1.3|USA|2020-08-18	0.0005458200	North America
North America|hCoV-19/USA/AZ1/2020|EPI ISL 406223|A|USA|2020-01-22	North America|hCoV-19/USA/MI-MDHHS-SC21967/2020|EPI ISL 566018|B.1.3|USA|2020-08-18	0.0006821769	North America
North America|hCoV-19/USA/CA2/2020|EPI ISL 406036|B|USA|2020-01-22	North America|hCoV-19/USA/MI-MDHHS-SC21967/2020|EPI ISL 566018|B.1.3|USA|2020-08-18	0.0006139340	North America
North America|hCoV-19/Canada/ON ON-VIDO-01-2/2020|EPI ISL 425177|B|Canada|2020-01-23	North America|hCoV-19/USA/MI-MDHHS-SC21967/2020|EPI ISL 566018|B.1.3|USA|2020-08-18	0.0006139241	North America
North America|hCoV-19/Canada/ON VIDO-01/2020|EPI ISL 413015|B|Canada|2020-01-23	North America|hCoV-19/USA/MI-MDHHS-SC21967/2020|EPI ISL 566018|B.1.3|USA|2020-08-18	0.0006482433	North America
North America|hCoV-19/USA/CA-CDC-1/2020|EPI ISL 406034|A|USA|2020-01-23	North America|hCoV-19/USA/MI-MDHHS-SC21967/2020|EPI ISL 566018|B.1.3|USA|2020-08-18	0.0007846126	North America
North America|hCoV-19/USA/WA1-A12/2020|EPI ISL 407214|A|USA|2020-01-25	North America|hCoV-19/USA/MI-MDHHS-SC21967/2020|EPI ISL 566018|B.1.3|USA|2020-08-18	0.0006480243	North America
North America|hCoV-19/USA/CA-CDC-6/2020|EPI ISL 410044|B|USA|2020-01-27	North America|hCoV-19/USA/MI-MDHHS-SC21967/2020|EPI ISL 566018|B.1.3|USA|2020-08-18	0.0005461180	North America
North America|hCoV-19/USA/CA-CDC-5/2020|EPI ISL 408010|B|USA|2020-01-29	North America|hCoV-19/USA/MI-MDHHS-SC21967/2020|EPI ISL 566018|B.1.3|USA|2020-08-18	0.0006139051	North America
North America|hCoV-19/USA/CA-CDC-3/2020|EPI ISL 408008|B|USA|2020-01-29	North America|hCoV-19/USA/MI-MDHHS-SC21967/2020|EPI ISL 566018|B.1.3|USA|2020-08-18	0.0006480642	North America
North America|hCoV-19/USA/MA1/2020|EPI ISL 409067|B|USA|2020-01-29	North America|hCoV-19/USA/MI-MDHHS-SC21967/2020|EPI ISL 566018|B.1.3|USA|2020-08-18	0.0006822212	North America
North America|hCoV-19/USA/WI1/2020|EPI ISL 408670|B|USA|2020-01-31	North America|hCoV-19/USA/MI-MDHHS-SC21967/2020|EPI ISL 566018|B.1.3|USA|2020-08-18	0.0005798467	North America
North America|hCoV-19/Canada/ON-PHL-2445/2020|EPI ISL 413014|B|Canada|2020-01	North America|hCoV-19/USA/MI-MDHHS-SC21967/2020|EPI ISL 566018|B.1.3|USA|2020-08-18	0.0006139240	North America
North America|hCoV-19/USA/CA-CDC-7/2020|EPI ISL 411954|A|USA|2020-02-06	North America|hCoV-19/USA/MI-MDHHS-SC21967/2020|EPI ISL 566018|B.1.3|USA|2020-08-18	0.0006821868	North America
North America|hCoV-19/USA/CA-CDC-8/2020|EPI ISL 411955|B|USA|2020-02-10	North America|hCoV-19/USA/MI-MDHHS-SC21967/2020|EPI ISL 566018|B.1.3|USA|2020-08-18	0.0005798052	North America
North America|hCoV-19/USA/TX1/2020|EPI ISL 411956|A|USA|2020-02-11	North America|hCoV-19/USA/MI-MDHHS-SC21967/2020|EPI ISL 566018|B.1.3|USA|2020-08-18	0.0007845885	North America
North America|hCoV-19/Canada/BC 37 0-2/2020|EPI ISL 412965|B.4|Canada|2020-02-16	North America|hCoV-19/USA/MI-MDHHS-SC21967/2020|EPI ISL 566018|B.1.3|USA|2020-08-18	0.0006885612	North America
North America|hCoV-19/USA/CruiseA-9/2020|EPI ISL 413614|B|USA|2020-02-17	North America|hCoV-19/USA/MI-MDHHS-SC21967/2020|EPI ISL 566018|B.1.3|USA|2020-08-18	0.0005798145	North America
North America|hCoV-19/USA/CruiseA-11/2020|EPI ISL 413616|B|USA|2020-02-17	North America|hCoV-19/USA/MI-MDHHS-SC21967/2020|EPI ISL 566018|B.1.3|USA|2020-08-18	0.0006139340	North America
North America|hCoV-19/USA/CruiseA-8/2020|EPI ISL 413613|B|USA|2020-02-17	North America|hCoV-19/USA/MI-MDHHS-SC21967/2020|EPI ISL 566018|B.1.3|USA|2020-08-18	0.0006139340	North America
North America|hCoV-19/USA/CruiseA-7/2020|EPI ISL 413612|B|USA|2020-02-17	North America|hCoV-19/USA/MI-MDHHS-SC21967/2020|EPI ISL 566018|B.1.3|USA|2020-08-18	0.0006821979	North America
North America|hCoV-19/USA/CruiseA-10/2020|EPI ISL 413615|B|USA|2020-02-17	North America|hCoV-19/USA/MI-MDHHS-SC21967/2020|EPI ISL 566018|B.1.3|USA|2020-08-18	0.0006139628	North America
North America|hCoV-19/USA/CruiseA-1/2020|EPI ISL 413606|B|USA|2020-02-17	North America|hCoV-19/USA/MI-MDHHS-SC21967/2020|EPI ISL 566018|B.1.3|USA|2020-08-18	0.0006480852	North America
North America|hCoV-19/USA/CruiseA-24/2020|EPI ISL 414483|B|USA|2020-02-17	North America|hCoV-19/USA/MI-MDHHS-SC21967/2020|EPI ISL 566018|B.1.3|USA|2020-08-18	0.0006823487	North America
North America|hCoV-19/Panama/328723/2020|EPI ISL 496609|A.2|Panama|2020-02-17	North America|hCoV-19/USA/MI-MDHHS-SC21967/2020|EPI ISL 566018|B.1.3|USA|2020-08-18	0.0007675894	North America
North America|hCoV-19/USA/CruiseA-3/2020|EPI ISL 413608|B|USA|2020-02-18	North America|hCoV-19/USA/MI-MDHHS-SC21967/2020|EPI ISL 566018|B.1.3|USA|2020-08-18	0.0005798145	North America
North America|hCoV-19/USA/CruiseA-2/2020|EPI ISL 413607|B|USA|2020-02-18	North America|hCoV-19/USA/MI-MDHHS-SC21967/2020|EPI ISL 566018|B.1.3|USA|2020-08-18	0.0006480852	North America
North America|hCoV-19/USA/CruiseA-23/2020|EPI ISL 414482|B|USA|2020-02-18	North America|hCoV-19/USA/MI-MDHHS-SC21967/2020|EPI ISL 566018|B.1.3|USA|2020-08-18	0.0007505567	North America
North America|hCoV-19/USA/CruiseA-13/2020|EPI ISL 413618|B|USA|2020-02-20	North America|hCoV-19/USA/MI-MDHHS-SC21967/2020|EPI ISL 566018|B.1.3|USA|2020-08-18	0.0005798146	North America
North America|hCoV-19/USA/CruiseA-12/2020|EPI ISL 413617|B|USA|2020-02-20	North America|hCoV-19/USA/MI-MDHHS-SC21967/2020|EPI ISL 566018|B.1.3|USA|2020-08-18	0.0006139340	North America
North America|hCoV-19/Canada/BC 69243/2020|EPI ISL 415577|B.4|Canada|2020-02-20	North America|hCoV-19/USA/MI-MDHHS-SC21967/2020|EPI ISL 566018|B.1.3|USA|2020-08-18	0.0007999037	North America
North America|hCoV-19/USA/CruiseA-5/2020|EPI ISL 413610|B|USA|2020-02-21	North America|hCoV-19/USA/MI-MDHHS-SC21967/2020|EPI ISL 566018|B.1.3|USA|2020-08-18	0.0005798146	North America
North America|hCoV-19/USA/CruiseA-6/2020|EPI ISL 413611|B|USA|2020-02-21	North America|hCoV-19/USA/MI-MDHHS-SC21967/2020|EPI ISL 566018|B.1.3|USA|2020-08-18	0.0006480747	North America
North America|hCoV-19/USA/CruiseA-21/2020|EPI ISL 414480|B|USA|2020-02-21	North America|hCoV-19/USA/MI-MDHHS-SC21967/2020|EPI ISL 566018|B.1.3|USA|2020-08-18	0.0006822410	North America
North America|hCoV-19/Panama/328719/2020|EPI ISL 496607|A.2|Panama|2020-02-22	North America|hCoV-19/USA/MI-MDHHS-SC21967/2020|EPI ISL 566018|B.1.3|USA|2020-08-18	0.0007646280	North America
North America|hCoV-19/USA/CA-CDC-9/2020|EPI ISL 412862|B|USA|2020-02-23	North America|hCoV-19/USA/MI-MDHHS-SC21967/2020|EPI ISL 566018|B.1.3|USA|2020-08-18	0.0005797872	North America
North America|hCoV-19/USA/CruiseA-17/2020|EPI ISL 413622|B|USA|2020-02-24	North America|hCoV-19/USA/MI-MDHHS-SC21967/2020|EPI ISL 566018|B.1.3|USA|2020-08-18	0.0006481156	North America
North America|hCoV-19/USA/CruiseA-18/2020|EPI ISL 413623|B|USA|2020-02-24	North America|hCoV-19/USA/MI-MDHHS-SC21967/2020|EPI ISL 566018|B.1.3|USA|2020-08-18	0.0006142771	North America
North America|hCoV-19/USA/CruiseA-26/2020|EPI ISL 414485|B|USA|2020-02-24	North America|hCoV-19/USA/MI-MDHHS-SC21967/2020|EPI ISL 566018|B.1.3|USA|2020-08-18	0.0006140366	North America
North America|hCoV-19/USA/CruiseA-14/2020|EPI ISL 413619|B|USA|2020-02-25	North America|hCoV-19/USA/MI-MDHHS-SC21967/2020|EPI ISL 566018|B.1.3|USA|2020-08-18	0.0007163005	North America
North America|hCoV-19/USA/CA-CDC-2602/2020|EPI ISL 419554|B|USA|2020-02-26	North America|hCoV-19/USA/MI-MDHHS-SC21967/2020|EPI ISL 566018|B.1.3|USA|2020-08-18	0.0005798146	North America
North America|hCoV-19/Canada/ON SHSC-01/2020|EPI ISL 450747|B.4|Canada|2020-02-26	North America|hCoV-19/USA/MI-MDHHS-SC21967/2020|EPI ISL 566018|B.1.3|USA|2020-08-18	0.0007242131	North America
North America|hCoV-19/USA/OR 2656/2020|EPI ISL 419558|B|USA|2020-02-27	North America|hCoV-19/USA/MI-MDHHS-SC21967/2020|EPI ISL 566018|B.1.3|USA|2020-08-18	0.0006480850	North America
North America|hCoV-19/Mexico/CMX-InDRE-01/2020|EPI ISL 412972|B.1.1|Mexico|2020-02-27	North America|hCoV-19/USA/MI-MDHHS-SC21967/2020|EPI ISL 566018|B.1.3|USA|2020-08-18	0.0005115959	North America
North America|hCoV-19/USA/CA-CDPH-UC2/2020|EPI ISL 413558|B|USA|2020-02-27	North America|hCoV-19/USA/MI-MDHHS-SC21967/2020|EPI ISL 566018|B.1.3|USA|2020-08-18	0.0007164166	North America
North America|hCoV-19/USA/CA-CDPH-UC3/2020|EPI ISL 413559|B|USA|2020-02-27	North America|hCoV-19/USA/MI-MDHHS-SC21967/2020|EPI ISL 566018|B.1.3|USA|2020-08-18	0.0006139890	North America
North America|hCoV-19/USA/CA-CDPH017/2020|EPI ISL 515910|B|USA|2020-02-27	North America|hCoV-19/USA/MI-MDHHS-SC21967/2020|EPI ISL 566018|B.1.3|USA|2020-08-18	0.0006142823	North America
North America|hCoV-19/USA/CA-CDPH-UC4/2020|EPI ISL 413561|B|USA|2020-02-27	North America|hCoV-19/USA/MI-MDHHS-SC21967/2020|EPI ISL 566018|B.1.3|USA|2020-08-18	0.0005801633	North America
North America|hCoV-19/Canada/BC 13297/2020|EPI ISL 415578|B.4|Canada|2020-02-27	North America|hCoV-19/USA/MI-MDHHS-SC21967/2020|EPI ISL 566018|B.1.3|USA|2020-08-18	0.0007924639	North America
North America|hCoV-19/Mexico/CMX-InDRE-07/2020|EPI ISL 452139|B.1.1|Mexico|2020-02-28	North America|hCoV-19/USA/MI-MDHHS-SC21967/2020|EPI ISL 566018|B.1.3|USA|2020-08-18	0.0005115959	North America
North America|hCoV-19/USA/FL 5125/2020|EPI ISL 419559|B.1.1|USA|2020-02-28	North America|hCoV-19/USA/MI-MDHHS-SC21967/2020|EPI ISL 566018|B.1.3|USA|2020-08-18	0.0005457136	North America
North America|hCoV-19/USA/RI 0520/2020|EPI ISL 419553|B.1.5|USA|2020-02-28	North America|hCoV-19/USA/MI-MDHHS-SC21967/2020|EPI ISL 566018|B.1.3|USA|2020-08-18	0.0005115562	North America
North America|hCoV-19/USA/CA-UCLA-260/2020|EPI ISL 537558|B.4|USA|2020-02-28	North America|hCoV-19/USA/MI-MDHHS-SC21967/2020|EPI ISL 566018|B.1.3|USA|2020-08-18	0.0007505190	North America
North America|hCoV-19/Panama/328709/2020|EPI ISL 496605|A.2|Panama|2020-02-28	North America|hCoV-19/USA/MI-MDHHS-SC21967/2020|EPI ISL 566018|B.1.3|USA|2020-08-18	0.0007651867	North America
North America|hCoV-19/USA/CA-CDPH016/2020|EPI ISL 515909|B|USA|2020-02-28	North America|hCoV-19/USA/MI-MDHHS-SC21967/2020|EPI ISL 566018|B.1.3|USA|2020-08-18	0.0005806787	North America
North America|hCoV-19/Canada/BC 17397/2020|EPI ISL 415580|B.4|Canada|2020-02-28	North America|hCoV-19/USA/MI-MDHHS-SC21967/2020|EPI ISL 566018|B.1.3|USA|2020-08-18	0.0007923688	North America
North America|hCoV-19/USA/CA-SCCPHD-UC102/2020|EPI ISL 435581|B|USA|2020-02-28	North America|hCoV-19/USA/MI-MDHHS-SC21967/2020|EPI ISL 566018|B.1.3|USA|2020-08-18	0.0006256512	North America
North America|hCoV-19/USA/CA-SCCPHD-UC103/2020|EPI ISL 435582|B|USA|2020-02-28	North America|hCoV-19/USA/MI-MDHHS-SC21967/2020|EPI ISL 566018|B.1.3|USA|2020-08-18	0.0005911682	North America
North America|hCoV-19/USA/GA 2741/2020|EPI ISL 419556|B.1.1|USA|2020-02-29	North America|hCoV-19/USA/MI-MDHHS-SC21967/2020|EPI ISL 566018|B.1.3|USA|2020-08-18	0.0005457392	North America
North America|hCoV-19/USA/NY-Wadsworth-10131-01/2020|EPI ISL 525575|B.4|USA|2020-02-29	North America|hCoV-19/USA/MI-MDHHS-SC21967/2020|EPI ISL 566018|B.1.3|USA|2020-08-18	0.0008529675	North America
North America|hCoV-19/USA/NH 0004/2020|EPI ISL 420791|B.1.356|USA|2020-02-29	North America|hCoV-19/USA/MI-MDHHS-SC21967/2020|EPI ISL 566018|B.1.3|USA|2020-08-18	0.0004091880	North America
North America|hCoV-19/USA/CA-SCCPHD-UC104/2020|EPI ISL 435583|B.1.255|USA|2020-02-29	North America|hCoV-19/USA/MI-MDHHS-SC21967/2020|EPI ISL 566018|B.1.3|USA|2020-08-18	0.0004092997	North America
North America|hCoV-19/USA/CA-SCCPHD-UC108/2020|EPI ISL 435587|B|USA|2020-02-29	North America|hCoV-19/USA/MI-MDHHS-SC21967/2020|EPI ISL 566018|B.1.3|USA|2020-08-18	0.0006146258	North America
North America|hCoV-19/USA/NY1-PV08001/2020|EPI ISL 414476|B.4|USA|2020-02-29	North America|hCoV-19/USA/MI-MDHHS-SC21967/2020|EPI ISL 566018|B.1.3|USA|2020-08-18	0.0008201473	North America
North America|hCoV-19/USA/TX 2039/2020|EPI ISL 420796|B|USA|2020-02-29	North America|hCoV-19/USA/MI-MDHHS-SC21967/2020|EPI ISL 566018|B.1.3|USA|2020-08-18	0.0006482759	North America
North America|hCoV-19/USA/CA-SCCPHD-UC14/2020|EPI ISL 417318|B|USA|2020-02-29	North America|hCoV-19/USA/MI-MDHHS-SC21967/2020|EPI ISL 566018|B.1.3|USA|2020-08-18	0.0005820783	North America
North America|hCoV-19/USA/CA-SCCPHD-UC105/2020|EPI ISL 435584|B.1.255|USA|2020-02-29	North America|hCoV-19/USA/MI-MDHHS-SC21967/2020|EPI ISL 566018|B.1.3|USA|2020-08-18	0.0004232621	North America
North America|hCoV-19/Canada/ON-PHL-5472/2020|EPI ISL 418325|B.4|Canada|2020-02	North America|hCoV-19/USA/MI-MDHHS-SC21967/2020|EPI ISL 566018|B.1.3|USA|2020-08-18	0.0007165492	North America
North America|hCoV-19/Canada/BC 25367465/2020|EPI ISL 463220|B.1.5|Canada|2020-02	North America|hCoV-19/USA/MI-MDHHS-SC21967/2020|EPI ISL 566018|B.1.3|USA|2020-08-18	0.0005115562	North America
North America|hCoV-19/Canada/ON-PHL-8751/2020|EPI ISL 418345|B.1.255|Canada|2020-02	North America|hCoV-19/USA/MI-MDHHS-SC21967/2020|EPI ISL 566018|B.1.3|USA|2020-08-18	0.0004091880	North America
North America|hCoV-19/Canada/ON-PHL-2259/2020|EPI ISL 418344|B.1.255|Canada|2020-02	North America|hCoV-19/USA/MI-MDHHS-SC21967/2020|EPI ISL 566018|B.1.3|USA|2020-08-18	0.0004094673	North America
North America|hCoV-19/Canada/ON-PHL-2273/2020|EPI ISL 418383|B.4|Canada|2020-02	North America|hCoV-19/USA/MI-MDHHS-SC21967/2020|EPI ISL 566018|B.1.3|USA|2020-08-18	0.0008242943	North America
North America|hCoV-19/Canada/ON-PHL-2294/2020|EPI ISL 418384|B.4|Canada|2020-02	North America|hCoV-19/USA/MI-MDHHS-SC21967/2020|EPI ISL 566018|B.1.3|USA|2020-08-18	0.0007704619	North America
North America|hCoV-19/USA/RI 0556/2020|EPI ISL 420795|B.1|USA|2020-03-01	North America|hCoV-19/USA/MI-MDHHS-SC21967/2020|EPI ISL 566018|B.1.3|USA|2020-08-18	0.0004774428	North America
North America|hCoV-19/Belize/CDC-6846/2020|EPI ISL 509712|B.1.1|Belize|2020-03-01	North America|hCoV-19/USA/MI-MDHHS-SC21967/2020|EPI ISL 566018|B.1.3|USA|2020-08-18	0.0005798598	North America
North America|hCoV-19/Canada/BC 02421/2020|EPI ISL 415581|B.4|Canada|2020-03-01	North America|hCoV-19/USA/MI-MDHHS-SC21967/2020|EPI ISL 566018|B.1.3|USA|2020-08-18	0.0007163561	North America
North America|hCoV-19/Canada/QC-LSPQ-L00210314/2020|EPI ISL 535716|B.4|Canada|2020-03-01	North America|hCoV-19/USA/MI-MDHHS-SC21967/2020|EPI ISL 566018|B.1.3|USA|2020-08-18	0.0008529150	North America
North America|hCoV-19/USA/OR 5430/2020|EPI ISL 420794|B|USA|2020-03-01	North America|hCoV-19/USA/MI-MDHHS-SC21967/2020|EPI ISL 566018|B.1.3|USA|2020-08-18	0.0006480852	North America
North America|hCoV-19/USA/NY-SURV0144/2020|EPI ISL 436050|B|USA|2020-03-02	North America|hCoV-19/USA/MI-MDHHS-SC21967/2020|EPI ISL 566018|B.1.3|USA|2020-08-18	0.0006480747	North America
North America|hCoV-19/USA/NH 0008/2020|EPI ISL 420792|B.1.356|USA|2020-03-02	North America|hCoV-19/USA/MI-MDHHS-SC21967/2020|EPI ISL 566018|B.1.3|USA|2020-08-18	0.0004091880	North America
North America|hCoV-19/USA/NY 2929/2020|EPI ISL 420793|B.1|USA|2020-03-02	North America|hCoV-19/USA/MI-MDHHS-SC21967/2020|EPI ISL 566018|B.1.3|USA|2020-08-18	0.0003409760	North America
North America|hCoV-19/Canada/BC 41851/2020|EPI ISL 415584|A|Canada|2020-03-02	North America|hCoV-19/USA/MI-MDHHS-SC21967/2020|EPI ISL 566018|B.1.3|USA|2020-08-18	0.0007163469	North America
North America|hCoV-19/USA/FL 6318/2020|EPI ISL 420785|B.1.1|USA|2020-03-02	North America|hCoV-19/USA/MI-MDHHS-SC21967/2020|EPI ISL 566018|B.1.3|USA|2020-08-18	0.0005116134	North America
North America|hCoV-19/USA/GA 1299/2020|EPI ISL 420787|B.1.1|USA|2020-03-03	North America|hCoV-19/USA/MI-MDHHS-SC21967/2020|EPI ISL 566018|B.1.3|USA|2020-08-18	0.0005457392	North America
North America|hCoV-19/USA/NY-Wadsworth-10496-01/2020|EPI ISL 426025|B.1|USA|2020-03-03	North America|hCoV-19/USA/MI-MDHHS-SC21967/2020|EPI ISL 566018|B.1.3|USA|2020-08-18	0.0003750813	North America
North America|hCoV-19/Canada/BC 40860/2020|EPI ISL 415583|B|Canada|2020-03-03	North America|hCoV-19/USA/MI-MDHHS-SC21967/2020|EPI ISL 566018|B.1.3|USA|2020-08-18	0.0005456711	North America
North America|hCoV-19/USA/NY-Wadsworth-10528-01/2020|EPI ISL 426026|B.1|USA|2020-03-03	North America|hCoV-19/USA/MI-MDHHS-SC21967/2020|EPI ISL 566018|B.1.3|USA|2020-08-18	0.0003750989	North America
North America|hCoV-19/USA/NY-Wadsworth-10495-01/2020|EPI ISL 425224|B.1|USA|2020-03-03	North America|hCoV-19/USA/MI-MDHHS-SC21967/2020|EPI ISL 566018|B.1.3|USA|2020-08-18	0.0003409760	North America
North America|hCoV-19/USA/NY-Wadsworth-10690-01/2020|EPI ISL 426028|B.1|USA|2020-03-04	North America|hCoV-19/USA/MI-MDHHS-SC21967/2020|EPI ISL 566018|B.1.3|USA|2020-08-18	0.0004433377	North America
North America|hCoV-19/USA/NJ 3201/2020|EPI ISL 424901|B.1|USA|2020-03-04	North America|hCoV-19/USA/MI-MDHHS-SC21967/2020|EPI ISL 566018|B.1.3|USA|2020-08-18	0.0004774427	North America
North America|hCoV-19/USA/MD 0026/2020|EPI ISL 424869|B.1.255|USA|2020-03-04	North America|hCoV-19/USA/MI-MDHHS-SC21967/2020|EPI ISL 566018|B.1.3|USA|2020-08-18	0.0004433169	North America
North America|hCoV-19/USA/MA 9704/2020|EPI ISL 424911|B.1|USA|2020-03-04	North America|hCoV-19/USA/MI-MDHHS-SC21967/2020|EPI ISL 566018|B.1.3|USA|2020-08-18	0.0004091880	North America
North America|hCoV-19/USA/NY-Wadsworth-10683-01/2020|EPI ISL 426027|B.40|USA|2020-03-04	North America|hCoV-19/USA/MI-MDHHS-SC21967/2020|EPI ISL 566018|B.1.3|USA|2020-08-18	0.0007846497	North America
North America|hCoV-19/Canada/BC 8159203/2020|EPI ISL 418848|A|Canada|2020-03-05	North America|hCoV-19/USA/MI-MDHHS-SC21967/2020|EPI ISL 566018|B.1.3|USA|2020-08-18	0.0006821658	North America
North America|hCoV-19/USA/RI 0702/2020|EPI ISL 424887|B.1|USA|2020-03-05	North America|hCoV-19/USA/MI-MDHHS-SC21967/2020|EPI ISL 566018|B.1.3|USA|2020-08-18	0.0003409760	North America
North America|hCoV-19/USA/NE 6605/2020|EPI ISL 424874|B.3|USA|2020-03-05	North America|hCoV-19/USA/MI-MDHHS-SC21967/2020|EPI ISL 566018|B.1.3|USA|2020-08-18	0.0006480642	North America
North America|hCoV-19/USA/MA 1355/2020|EPI ISL 424913|B|USA|2020-03-05	North America|hCoV-19/USA/MI-MDHHS-SC21967/2020|EPI ISL 566018|B.1.3|USA|2020-08-18	0.0006480547	North America
North America|hCoV-19/USA/SC 3572/2020|EPI ISL 424905|B.1|USA|2020-03-05	North America|hCoV-19/USA/MI-MDHHS-SC21967/2020|EPI ISL 566018|B.1.3|USA|2020-08-18	0.0004774651	North America
North America|hCoV-19/USA/MA 3672/2020|EPI ISL 424844|B.1|USA|2020-03-06	North America|hCoV-19/USA/MI-MDHHS-SC21967/2020|EPI ISL 566018|B.1.3|USA|2020-08-18	0.0004091880	North America
North America|hCoV-19/USA/NY-Wadsworth-11244-01/2020|EPI ISL 525580|B.1|USA|2020-03-06	North America|hCoV-19/USA/MI-MDHHS-SC21967/2020|EPI ISL 566018|B.1.3|USA|2020-08-18	0.0003750928	North America
North America|hCoV-19/USA/NY-Wadsworth-11291-01/2020|EPI ISL 426044|B.1|USA|2020-03-06	North America|hCoV-19/USA/MI-MDHHS-SC21967/2020|EPI ISL 566018|B.1.3|USA|2020-08-18	0.0003750928	North America
North America|hCoV-19/USA/NY-Wadsworth-11202-01/2020|EPI ISL 426042|B.1|USA|2020-03-06	North America|hCoV-19/USA/MI-MDHHS-SC21967/2020|EPI ISL 566018|B.1.3|USA|2020-08-18	0.0004432961	North America
North America|hCoV-19/USA/MA 3653/2020|EPI ISL 424920|B.1|USA|2020-03-06	North America|hCoV-19/USA/MI-MDHHS-SC21967/2020|EPI ISL 566018|B.1.3|USA|2020-08-18	0.0004432960	North America
North America|hCoV-19/USA/NY-Wadsworth-11513-01/2020|EPI ISL 525582|B.1|USA|2020-03-07	North America|hCoV-19/USA/MI-MDHHS-SC21967/2020|EPI ISL 566018|B.1.3|USA|2020-08-18	0.0003409760	North America
North America|hCoV-19/USA/MA-MGH-00416/2020|EPI ISL 460353|B.1|USA|2020-03-07	North America|hCoV-19/USA/MI-MDHHS-SC21967/2020|EPI ISL 566018|B.1.3|USA|2020-08-18	0.0004432961	North America
North America|hCoV-19/Canada/BC 8718874/2020|EPI ISL 418852|A|Canada|2020-03-07	North America|hCoV-19/USA/MI-MDHHS-SC21967/2020|EPI ISL 566018|B.1.3|USA|2020-08-18	0.0006821658	North America
North America|hCoV-19/USA/MA-MGH-00417/2020|EPI ISL 460117|B.1|USA|2020-03-07	North America|hCoV-19/USA/MI-MDHHS-SC21967/2020|EPI ISL 566018|B.1.3|USA|2020-08-18	0.0004432961	North America
North America|hCoV-19/USA/IN 82003/2020|EPI ISL 426423|B.1|USA|2020-03-08	North America|hCoV-19/USA/MI-MDHHS-SC21967/2020|EPI ISL 566018|B.1.3|USA|2020-08-18	0.0004436138	North America
North America|hCoV-19/USA/OH 0023/2020|EPI ISL 424880|B.1|USA|2020-03-08	North America|hCoV-19/USA/MI-MDHHS-SC21967/2020|EPI ISL 566018|B.1.3|USA|2020-08-18	0.0003409760	North America
North America|hCoV-19/USA/IA 6394/2020|EPI ISL 424865|B.1|USA|2020-03-08	North America|hCoV-19/USA/MI-MDHHS-SC21967/2020|EPI ISL 566018|B.1.3|USA|2020-08-18	0.0004433169	North America
North America|hCoV-19/USA/MA-MGH-00444/2020|EPI ISL 460354|B.1|USA|2020-03-08	North America|hCoV-19/USA/MI-MDHHS-SC21967/2020|EPI ISL 566018|B.1.3|USA|2020-08-18	0.0004774280	North America
North America|hCoV-19/USA/NY-Wadsworth-11661-01/2020|EPI ISL 529034|B.1|USA|2020-03-08	North America|hCoV-19/USA/MI-MDHHS-SC21967/2020|EPI ISL 566018|B.1.3|USA|2020-08-18	0.0003750813	North America
North America|hCoV-19/USA/FL-CDC-2316/2020|EPI ISL 452132|B.1.255|USA|2020-03-09	North America|hCoV-19/USA/MI-MDHHS-SC21967/2020|EPI ISL 566018|B.1.3|USA|2020-08-18	0.0004433868	North America
North America|hCoV-19/USA/RI 0882/2020|EPI ISL 426435|B.1.265|USA|2020-03-09	North America|hCoV-19/USA/MI-MDHHS-SC21967/2020|EPI ISL 566018|B.1.3|USA|2020-08-18	0.0003750813	North America
North America|hCoV-19/Jamaica/JM-CDC-0869/2020|EPI ISL 450793|B.40|Jamaica|2020-03-09	North America|hCoV-19/USA/MI-MDHHS-SC21967/2020|EPI ISL 566018|B.1.3|USA|2020-08-18	0.0007505069	North America
North America|hCoV-19/USA/NY-SURV0444/2020|EPI ISL 436067|B.1|USA|2020-03-09	North America|hCoV-19/USA/MI-MDHHS-SC21967/2020|EPI ISL 566018|B.1.3|USA|2020-08-18	0.0004091880	North America
North America|hCoV-19/USA/LA-CDC-0499/2020|EPI ISL 452106|B.1.265|USA|2020-03-10	North America|hCoV-19/USA/MI-MDHHS-SC21967/2020|EPI ISL 566018|B.1.3|USA|2020-08-18	0.0003750813	North America
North America|hCoV-19/USA/CA-SCCPHD-UC155/2020|EPI ISL 435634|B|USA|2020-03-10	North America|hCoV-19/USA/MI-MDHHS-SC21967/2020|EPI ISL 566018|B.1.3|USA|2020-08-18	0.0006139240	North America
North America|hCoV-19/USA/NY-SURV0863/2020|EPI ISL 436075|B.1|USA|2020-03-10	North America|hCoV-19/USA/MI-MDHHS-SC21967/2020|EPI ISL 566018|B.1.3|USA|2020-08-18	0.0003750813	North America
North America|hCoV-19/USA/VA-DCLS-0530/2020|EPI ISL 485832|B.1|USA|2020-03-10	North America|hCoV-19/USA/MI-MDHHS-SC21967/2020|EPI ISL 566018|B.1.3|USA|2020-08-18	0.0003750989	North America
North America|hCoV-19/USA/WA-UW122/2020|EPI ISL 416660|B.1|USA|2020-03-10	North America|hCoV-19/USA/MI-MDHHS-SC21967/2020|EPI ISL 566018|B.1.3|USA|2020-08-18	0.0003409760	North America
North America|hCoV-19/Jamaica/JM-CDC-0078/2020|EPI ISL 450792|B|Jamaica|2020-03-11	North America|hCoV-19/USA/MI-MDHHS-SC21967/2020|EPI ISL 566018|B.1.3|USA|2020-08-18	0.0007163677	North America
North America|hCoV-19/USA/NY-Wadsworth-13245-01/2020|EPI ISL 525599|B.39|USA|2020-03-11	North America|hCoV-19/USA/MI-MDHHS-SC21967/2020|EPI ISL 566018|B.1.3|USA|2020-08-18	0.0008187684	North America
North America|hCoV-19/USA/MN-MDH-1274/2020|EPI ISL 482995|B.1.1|USA|2020-03-11	North America|hCoV-19/USA/MI-MDHHS-SC21967/2020|EPI ISL 566018|B.1.3|USA|2020-08-18	0.0005457136	North America
North America|hCoV-19/USA/CA-SCCPHD-UC158/2020|EPI ISL 435637|B|USA|2020-03-11	North America|hCoV-19/USA/MI-MDHHS-SC21967/2020|EPI ISL 566018|B.1.3|USA|2020-08-18	0.0006480547	North America
North America|hCoV-19/Canada/BC 6404889/2020|EPI ISL 418838|B.1.265|Canada|2020-03-12	North America|hCoV-19/USA/MI-MDHHS-SC21967/2020|EPI ISL 566018|B.1.3|USA|2020-08-18	0.0003750813	North America
North America|hCoV-19/USA/CA-SCCPHD-UC162/2020|EPI ISL 435641|B|USA|2020-03-12	North America|hCoV-19/USA/MI-MDHHS-SC21967/2020|EPI ISL 566018|B.1.3|USA|2020-08-18	0.0006139340	North America
North America|hCoV-19/USA/NY-WCMP2D04P/2020|EPI ISL 427528|B.1.5|USA|2020-03-12	North America|hCoV-19/USA/MI-MDHHS-SC21967/2020|EPI ISL 566018|B.1.3|USA|2020-08-18	0.0004092072	North America
North America|hCoV-19/USA/VA-DCLS-0548/2020|EPI ISL 485849|B.1.1|USA|2020-03-12	North America|hCoV-19/USA/MI-MDHHS-SC21967/2020|EPI ISL 566018|B.1.3|USA|2020-08-18	0.0005798325	North America
North America|hCoV-19/USA/VA-DCLS-0554/2020|EPI ISL 485855|B|USA|2020-03-13	North America|hCoV-19/USA/MI-MDHHS-SC21967/2020|EPI ISL 566018|B.1.3|USA|2020-08-18	0.0007504837	North America
North America|hCoV-19/USA/CA-QDX-110/2020|EPI ISL 468562|B.1.265|USA|2020-03-13	North America|hCoV-19/USA/MI-MDHHS-SC21967/2020|EPI ISL 566018|B.1.3|USA|2020-08-18	0.0004091880	North America
North America|hCoV-19/Canada/BC 9345042/2020|EPI ISL 418856|B.1.5|Canada|2020-03-13	North America|hCoV-19/USA/MI-MDHHS-SC21967/2020|EPI ISL 566018|B.1.3|USA|2020-08-18	0.0004774427	North America
North America|hCoV-19/USA/NY-WCMP5F01P/2020|EPI ISL 427540|B.1|USA|2020-03-13	North America|hCoV-19/USA/MI-MDHHS-SC21967/2020|EPI ISL 566018|B.1.3|USA|2020-08-18	0.0004092264	North America
North America|hCoV-19/Canada/NS 30/2020|EPI ISL 429812|B.1|Canada|2020-03-14	North America|hCoV-19/USA/MI-MDHHS-SC21967/2020|EPI ISL 566018|B.1.3|USA|2020-08-18	0.0003750813	North America
North America|hCoV-19/USA/MA-QDX-68/2020|EPI ISL 467864|B.1|USA|2020-03-14	North America|hCoV-19/USA/MI-MDHHS-SC21967/2020|EPI ISL 566018|B.1.3|USA|2020-08-18	0.0004774427	North America
North America|hCoV-19/USA/MN-QDX-967/2020|EPI ISL 571766|B.1.370|USA|2020-03-14	North America|hCoV-19/USA/MI-MDHHS-SC21967/2020|EPI ISL 566018|B.1.3|USA|2020-08-18	0.0004091880	North America
North America|hCoV-19/USA/MN-MDH-93/2020|EPI ISL 460074|B.1.1|USA|2020-03-14	North America|hCoV-19/USA/MI-MDHHS-SC21967/2020|EPI ISL 566018|B.1.3|USA|2020-08-18	0.0005798326	North America
North America|hCoV-19/USA/AZ-TG268917/2020|EPI ISL 426519|B.1|USA|2020-03-14	North America|hCoV-19/USA/MI-MDHHS-SC21967/2020|EPI ISL 566018|B.1.3|USA|2020-08-18	0.0003750813	North America
North America|hCoV-19/USA/NY-WCMP10A02P/2020|EPI ISL 427553|B.1.3|USA|2020-03-15	North America|hCoV-19/USA/MI-MDHHS-SC21967/2020|EPI ISL 566018|B.1.3|USA|2020-08-18	0.0003068627	North America
North America|hCoV-19/USA/MN-QDX-1024/2020|EPI ISL 571750|B.1.265|USA|2020-03-15	North America|hCoV-19/USA/MI-MDHHS-SC21967/2020|EPI ISL 566018|B.1.3|USA|2020-08-18	0.0004432961	North America
North America|hCoV-19/Mexico/CMX-INER-04/2020|EPI ISL 424626|B.1.201|Mexico|2020-03-15	North America|hCoV-19/USA/MI-MDHHS-SC21967/2020|EPI ISL 566018|B.1.3|USA|2020-08-18	0.0005115645	North America
North America|hCoV-19/USA/CA-QDX-33/2020|EPI ISL 467827|B.6|USA|2020-03-15	North America|hCoV-19/USA/MI-MDHHS-SC21967/2020|EPI ISL 566018|B.1.3|USA|2020-08-18	0.0007504607	North America
North America|hCoV-19/Costa Rica/01/2020|EPI ISL 434533|B.1|Costa Rica|2020-03-16	North America|hCoV-19/USA/MI-MDHHS-SC21967/2020|EPI ISL 566018|B.1.3|USA|2020-08-18	0.0005115803	North America
North America|hCoV-19/USA/NY-WCMP11B03P/2020|EPI ISL 427585|B.1.3|USA|2020-03-16	North America|hCoV-19/USA/MI-MDHHS-SC21967/2020|EPI ISL 566018|B.1.3|USA|2020-08-18	0.0002045562	North America
North America|hCoV-19/USA/MN-MDH-97/2020|EPI ISL 460077|B.1|USA|2020-03-16	North America|hCoV-19/USA/MI-MDHHS-SC21967/2020|EPI ISL 566018|B.1.3|USA|2020-08-18	0.0003750813	North America
North America|hCoV-19/Canada/ON MU-S26/2020|EPI ISL 463975|B.1|Canada|2020-03-16	North America|hCoV-19/USA/MI-MDHHS-SC21967/2020|EPI ISL 566018|B.1.3|USA|2020-08-18	0.0004774504	North America
North America|hCoV-19/USA/NY-SURV0183/2020|EPI ISL 436057|B.1|USA|2020-03-17	North America|hCoV-19/USA/MI-MDHHS-SC21967/2020|EPI ISL 566018|B.1.3|USA|2020-08-18	0.0003750813	North America
North America|hCoV-19/USA/AZ-TG269848/2020|EPI ISL 426527|B.1.5|USA|2020-03-17	North America|hCoV-19/USA/MI-MDHHS-SC21967/2020|EPI ISL 566018|B.1.3|USA|2020-08-18	0.0004433377	North America
North America|hCoV-19/USA/NY-QDX-865/2020|EPI ISL 571672|B.1|USA|2020-03-17	North America|hCoV-19/USA/MI-MDHHS-SC21967/2020|EPI ISL 566018|B.1.3|USA|2020-08-18	0.0003750813	North America
North America|hCoV-19/USA/AK-PHL011/2020|EPI ISL 431014|B|USA|2020-03-17	North America|hCoV-19/USA/MI-MDHHS-SC21967/2020|EPI ISL 566018|B.1.3|USA|2020-08-18	0.0007846127	North America
North America|hCoV-19/USA/MI-QDX-645/2020|EPI ISL 571370|B.1|USA|2020-03-18	North America|hCoV-19/USA/MI-MDHHS-SC21967/2020|EPI ISL 566018|B.1.3|USA|2020-08-18	0.0003750813	North America
North America|hCoV-19/USA/NY-NYUMC43/2020|EPI ISL 419704|B.1|USA|2020-03-18	North America|hCoV-19/USA/MI-MDHHS-SC21967/2020|EPI ISL 566018|B.1.3|USA|2020-08-18	0.0004091880	North America
North America|hCoV-19/USA/MI-QDX-638/2020|EPI ISL 571363|B.1|USA|2020-03-18	North America|hCoV-19/USA/MI-MDHHS-SC21967/2020|EPI ISL 566018|B.1.3|USA|2020-08-18	0.0004091880	North America
North America|hCoV-19/USA/NY-NYUMC223/2020|EPI ISL 427518|B.1|USA|2020-03-18	North America|hCoV-19/USA/MI-MDHHS-SC21967/2020|EPI ISL 566018|B.1.3|USA|2020-08-18	0.0003750989	North America
North America|hCoV-19/USA/AK-PHL013/2020|EPI ISL 431015|B.1|USA|2020-03-19	North America|hCoV-19/USA/MI-MDHHS-SC21967/2020|EPI ISL 566018|B.1.3|USA|2020-08-18	0.0004433169	North America
North America|hCoV-19/USA/WI-UW-172/2020|EPI ISL 428268|B|USA|2020-03-19	North America|hCoV-19/USA/MI-MDHHS-SC21967/2020|EPI ISL 566018|B.1.3|USA|2020-08-18	0.0006139340	North America
North America|hCoV-19/USA/IL-QDX-1108/2020|EPI ISL 571846|B.1.1|USA|2020-03-19	North America|hCoV-19/USA/MI-MDHHS-SC21967/2020|EPI ISL 566018|B.1.3|USA|2020-08-18	0.0005457136	North America
North America|hCoV-19/USA/ID-QDX-1094/2020|EPI ISL 571835|B.1.370|USA|2020-03-19	North America|hCoV-19/USA/MI-MDHHS-SC21967/2020|EPI ISL 566018|B.1.3|USA|2020-08-18	0.0004432961	North America
North America|hCoV-19/USA/MN-MDH-1281/2020|EPI ISL 483002|B.1.1.10|USA|2020-03-19	North America|hCoV-19/USA/MI-MDHHS-SC21967/2020|EPI ISL 566018|B.1.3|USA|2020-08-18	0.0006822510	North America
North America|hCoV-19/USA/WA-UW-1688/2020|EPI ISL 424192|B|USA|2020-03-20	North America|hCoV-19/USA/MI-MDHHS-SC21967/2020|EPI ISL 566018|B.1.3|USA|2020-08-18	0.0006822787	North America
North America|hCoV-19/Canada/QC-LSPQ-L00228954/2020|EPI ISL 535882|B.4|Canada|2020-03-20	North America|hCoV-19/USA/MI-MDHHS-SC21967/2020|EPI ISL 566018|B.1.3|USA|2020-08-18	0.0008871461	North America
North America|hCoV-19/USA/MI-QDX-710/2020|EPI ISL 571443|B.1|USA|2020-03-20	North America|hCoV-19/USA/MI-MDHHS-SC21967/2020|EPI ISL 566018|B.1.3|USA|2020-08-18	0.0003750813	North America
North America|hCoV-19/USA/ID-UW-1925/2020|EPI ISL 424321|B.1.370|USA|2020-03-20	North America|hCoV-19/USA/MI-MDHHS-SC21967/2020|EPI ISL 566018|B.1.3|USA|2020-08-18	0.0004091880	North America
North America|hCoV-19/USA/NY-NYUMC687/2020|EPI ISL 451402|B.1|USA|2020-03-21	North America|hCoV-19/USA/MI-MDHHS-SC21967/2020|EPI ISL 566018|B.1.3|USA|2020-08-18	0.0004091880	North America
North America|hCoV-19/USA/IL-NM0125/2020|EPI ISL 444607|B.1|USA|2020-03-21	North America|hCoV-19/USA/MI-MDHHS-SC21967/2020|EPI ISL 566018|B.1.3|USA|2020-08-18	0.0004774280	North America
North America|hCoV-19/USA/MI-QDX-299/2020|EPI ISL 571043|B.1|USA|2020-03-21	North America|hCoV-19/USA/MI-MDHHS-SC21967/2020|EPI ISL 566018|B.1.3|USA|2020-08-18	0.0004092072	North America
North America|hCoV-19/USA/TX-HMH0140/2020|EPI ISL 434839|B.1.370|USA|2020-03-21	North America|hCoV-19/USA/MI-MDHHS-SC21967/2020|EPI ISL 566018|B.1.3|USA|2020-08-18	0.0004091880	North America
North America|hCoV-19/Canada/QC-LSPQ-L00231296/2020|EPI ISL 535952|B.1|Canada|2020-03-22	North America|hCoV-19/USA/MI-MDHHS-SC21967/2020|EPI ISL 566018|B.1.3|USA|2020-08-18	0.0004433169	North America
North America|hCoV-19/USA/FL-QDX-912/2020|EPI ISL 571596|B.1|USA|2020-03-22	North America|hCoV-19/USA/MI-MDHHS-SC21967/2020|EPI ISL 566018|B.1.3|USA|2020-08-18	0.0004774427	North America
North America|hCoV-19/Canada/QC-LSPQ-L00232064/2020|EPI ISL 535971|B|Canada|2020-03-22	North America|hCoV-19/USA/MI-MDHHS-SC21967/2020|EPI ISL 566018|B.1.3|USA|2020-08-18	0.0007163677	North America
North America|hCoV-19/USA/MI-QDX-317/2020|EPI ISL 571061|B.1|USA|2020-03-22	North America|hCoV-19/USA/MI-MDHHS-SC21967/2020|EPI ISL 566018|B.1.3|USA|2020-08-18	0.0003750813	North America
North America|hCoV-19/USA/NY-QDX-798/2020|EPI ISL 571550|B.1.370|USA|2020-03-22	North America|hCoV-19/USA/MI-MDHHS-SC21967/2020|EPI ISL 566018|B.1.3|USA|2020-08-18	0.0004091880	North America
North America|hCoV-19/USA/MI-QDX-491/2020|EPI ISL 571225|B.1|USA|2020-03-23	North America|hCoV-19/USA/MI-MDHHS-SC21967/2020|EPI ISL 566018|B.1.3|USA|2020-08-18	0.0004092072	North America
North America|hCoV-19/USA/FL-BPHL-0693/2020|EPI ISL 509751|B.1|USA|2020-03-23	North America|hCoV-19/USA/MI-MDHHS-SC21967/2020|EPI ISL 566018|B.1.3|USA|2020-08-18	0.0004432961	North America
North America|hCoV-19/USA/MI-QDX-358/2020|EPI ISL 571101|B.1|USA|2020-03-23	North America|hCoV-19/USA/MI-MDHHS-SC21967/2020|EPI ISL 566018|B.1.3|USA|2020-08-18	0.0003750928	North America
North America|hCoV-19/USA/CA-QDX-939/2020|EPI ISL 571584|B.1|USA|2020-03-23	North America|hCoV-19/USA/MI-MDHHS-SC21967/2020|EPI ISL 566018|B.1.3|USA|2020-08-18	0.0004091880	North America
North America|hCoV-19/USA/MN-MDH-1291/2020|EPI ISL 483011|B.1|USA|2020-03-24	North America|hCoV-19/USA/MI-MDHHS-SC21967/2020|EPI ISL 566018|B.1.3|USA|2020-08-18	0.0003750989	North America
North America|hCoV-19/USA/PA-MGSC53-05/2020|EPI ISL 436501|B.1|USA|2020-03-24	North America|hCoV-19/USA/MI-MDHHS-SC21967/2020|EPI ISL 566018|B.1.3|USA|2020-08-18	0.0003750813	North America
North America|hCoV-19/USA/MD-HP00037/2020|EPI ISL 434587|B.1|USA|2020-03-24	North America|hCoV-19/USA/MI-MDHHS-SC21967/2020|EPI ISL 566018|B.1.3|USA|2020-08-18	0.0003750989	North America
North America|hCoV-19/USA/CA-CZB-59X002/2020|EPI ISL 450484|B|USA|2020-03-24	North America|hCoV-19/USA/MI-MDHHS-SC21967/2020|EPI ISL 566018|B.1.3|USA|2020-08-18	0.0005797874	North America
North America|hCoV-19/USA/MI-QDX-502/2020|EPI ISL 571236|B.1|USA|2020-03-24	North America|hCoV-19/USA/MI-MDHHS-SC21967/2020|EPI ISL 566018|B.1.3|USA|2020-08-18	0.0004092072	North America
North America|hCoV-19/USA/CA-CSMC19/2020|EPI ISL 475628|B.1|USA|2020-03-25	North America|hCoV-19/USA/MI-MDHHS-SC21967/2020|EPI ISL 566018|B.1.3|USA|2020-08-18	0.0004092132	North America
North America|hCoV-19/USA/TX-HMH0371/2020|EPI ISL 434962|B.1.5|USA|2020-03-25	North America|hCoV-19/USA/MI-MDHHS-SC21967/2020|EPI ISL 566018|B.1.3|USA|2020-08-18	0.0004433169	North America
North America|hCoV-19/USA/AZ-TG271591/2020|EPI ISL 426536|B.1.265|USA|2020-03-25	North America|hCoV-19/USA/MI-MDHHS-SC21967/2020|EPI ISL 566018|B.1.3|USA|2020-08-18	0.0004091880	North America
North America|hCoV-19/USA/OR-PROV-230/2020|EPI ISL 482465|B.1.255|USA|2020-03-25	North America|hCoV-19/USA/MI-MDHHS-SC21967/2020|EPI ISL 566018|B.1.3|USA|2020-08-18	0.0004091880	North America
North America|hCoV-19/USA/MI-MDHHS-SC21126/2020|EPI ISL 507902|B.1|USA|2020-03-26	North America|hCoV-19/USA/MI-MDHHS-SC21967/2020|EPI ISL 566018|B.1.3|USA|2020-08-18	0.0004091880	North America
North America|hCoV-19/USA/MN-MDH-1451/2020|EPI ISL 514670|B.1|USA|2020-03-26	North America|hCoV-19/USA/MI-MDHHS-SC21967/2020|EPI ISL 566018|B.1.3|USA|2020-08-18	0.0004774427	North America
North America|hCoV-19/USA/NY-NYUMC694/2020|EPI ISL 451409|B.1|USA|2020-03-26	North America|hCoV-19/USA/MI-MDHHS-SC21967/2020|EPI ISL 566018|B.1.3|USA|2020-08-18	0.0003750989	North America
North America|hCoV-19/USA/NY-Wadsworth-30593-01/2020|EPI ISL 525632|B.1.1|USA|2020-03-26	North America|hCoV-19/USA/MI-MDHHS-SC21967/2020|EPI ISL 566018|B.1.3|USA|2020-08-18	0.0005798504	North America
North America|hCoV-19/USA/PA-MGSC38-05/2020|EPI ISL 436486|B.1.255|USA|2020-03-26	North America|hCoV-19/USA/MI-MDHHS-SC21967/2020|EPI ISL 566018|B.1.3|USA|2020-08-18	0.0004091880	North America
North America|hCoV-19/USA/MA-MGH-00200/2020|EPI ISL 460410|B.1.255|USA|2020-03-27	North America|hCoV-19/USA/MI-MDHHS-SC21967/2020|EPI ISL 566018|B.1.3|USA|2020-08-18	0.0004774427	North America
North America|hCoV-19/Canada/Qc-L00240857/2020|EPI ISL 450306|B.1|Canada|2020-03-27	North America|hCoV-19/USA/MI-MDHHS-SC21967/2020|EPI ISL 566018|B.1.3|USA|2020-08-18	0.0005115645	North America
North America|hCoV-19/USA/OR-PROV-038/2020|EPI ISL 482320|B.3|USA|2020-03-27	North America|hCoV-19/USA/MI-MDHHS-SC21967/2020|EPI ISL 566018|B.1.3|USA|2020-08-18	0.0006822078	North America
North America|hCoV-19/USA/MA-MGH-00208/2020|EPI ISL 460108|B.1|USA|2020-03-27	North America|hCoV-19/USA/MI-MDHHS-SC21967/2020|EPI ISL 566018|B.1.3|USA|2020-08-18	0.0004774427	North America
North America|hCoV-19/Canada/Qc-L00240556/2020|EPI ISL 450302|B.1.147|Canada|2020-03-27	North America|hCoV-19/USA/MI-MDHHS-SC21967/2020|EPI ISL 566018|B.1.3|USA|2020-08-18	0.0004774280	North America
North America|hCoV-19/USA/TX-HMH0312/2020|EPI ISL 434928|B.1.265|USA|2020-03-28	North America|hCoV-19/USA/MI-MDHHS-SC21967/2020|EPI ISL 566018|B.1.3|USA|2020-08-18	0.0004432961	North America
North America|hCoV-19/USA/WI-UW-243/2020|EPI ISL 428339|B|USA|2020-03-28	North America|hCoV-19/USA/MI-MDHHS-SC21967/2020|EPI ISL 566018|B.1.3|USA|2020-08-18	0.0005798146	North America
North America|hCoV-19/USA/CA-CZB-1279/2020|EPI ISL 454637|B.1.5|USA|2020-03-28	North America|hCoV-19/USA/MI-MDHHS-SC21967/2020|EPI ISL 566018|B.1.3|USA|2020-08-18	0.0004092072	North America
North America|hCoV-19/Canada/QC-LSPQ-L00242051/2020|EPI ISL 536308|B.1|Canada|2020-03-28	North America|hCoV-19/USA/MI-MDHHS-SC21967/2020|EPI ISL 566018|B.1.3|USA|2020-08-18	0.0004093388	North America
North America|hCoV-19/USA/OR-PROV-224/2020|EPI ISL 482459|B.54|USA|2020-03-28	North America|hCoV-19/USA/MI-MDHHS-SC21967/2020|EPI ISL 566018|B.1.3|USA|2020-08-18	0.0007163341	North America
North America|hCoV-19/USA/ID-UW-4448/2020|EPI ISL 426074|B.1.370|USA|2020-03-29	North America|hCoV-19/USA/MI-MDHHS-SC21967/2020|EPI ISL 566018|B.1.3|USA|2020-08-18	0.0005115164	North America
North America|hCoV-19/USA/MN-MDH-277/2020|EPI ISL 450751|B.1.5|USA|2020-03-29	North America|hCoV-19/USA/MI-MDHHS-SC21967/2020|EPI ISL 566018|B.1.3|USA|2020-08-18	0.0004774427	North America
North America|hCoV-19/USA/WA-UW-2609/2020|EPI ISL 486006|B.1|USA|2020-03-29	North America|hCoV-19/USA/MI-MDHHS-SC21967/2020|EPI ISL 566018|B.1.3|USA|2020-08-18	0.0004091880	North America
North America|hCoV-19/USA/CA-UCLA-154/2020|EPI ISL 537493|A|USA|2020-03-29	North America|hCoV-19/USA/MI-MDHHS-SC21967/2020|EPI ISL 566018|B.1.3|USA|2020-08-18	0.0008187683	North America
North America|hCoV-19/Canada/QC-LSPQ-L00242235/2020|EPI ISL 536313|B.1|Canada|2020-03-29	North America|hCoV-19/USA/MI-MDHHS-SC21967/2020|EPI ISL 566018|B.1.3|USA|2020-08-18	0.0004092072	North America
North America|hCoV-19/USA/NY-NYUMC681/2020|EPI ISL 450398|B.1|USA|2020-03-30	North America|hCoV-19/USA/MI-MDHHS-SC21967/2020|EPI ISL 566018|B.1.3|USA|2020-08-18	0.0004092006	North America
North America|hCoV-19/USA/WI-UW-105/2020|EPI ISL 425162|B.1|USA|2020-03-30	North America|hCoV-19/USA/MI-MDHHS-SC21967/2020|EPI ISL 566018|B.1.3|USA|2020-08-18	0.0003750813	North America
North America|hCoV-19/USA/NY-NYUMC571/2020|EPI ISL 444688|B.1|USA|2020-03-30	North America|hCoV-19/USA/MI-MDHHS-SC21967/2020|EPI ISL 566018|B.1.3|USA|2020-08-18	0.0004091880	North America
North America|hCoV-19/USA/CT-UW-2469/2020|EPI ISL 485922|B.1.255|USA|2020-03-30	North America|hCoV-19/USA/MI-MDHHS-SC21967/2020|EPI ISL 566018|B.1.3|USA|2020-08-18	0.0004774056	North America
North America|hCoV-19/USA/NY-NYUMC586/2020|EPI ISL 444703|B.1|USA|2020-03-30	North America|hCoV-19/USA/MI-MDHHS-SC21967/2020|EPI ISL 566018|B.1.3|USA|2020-08-18	0.0004433514	North America
North America|hCoV-19/USA/PA-MGEL89/2020|EPI ISL 454372|B.1|USA|2020-03-31	North America|hCoV-19/USA/MI-MDHHS-SC21967/2020|EPI ISL 566018|B.1.3|USA|2020-08-18	0.0004432961	North America
North America|hCoV-19/USA/CT-UW-4251/2020|EPI ISL 427164|B.1|USA|2020-03-31	North America|hCoV-19/USA/MI-MDHHS-SC21967/2020|EPI ISL 566018|B.1.3|USA|2020-08-18	0.0004774574	North America
North America|hCoV-19/USA/TX-HMH0409/2020|EPI ISL 434995|B.1.265|USA|2020-03-31	North America|hCoV-19/USA/MI-MDHHS-SC21967/2020|EPI ISL 566018|B.1.3|USA|2020-08-18	0.0004432961	North America
North America|hCoV-19/USA/TX-HMH0384/2020|EPI ISL 434972|B.1.370|USA|2020-03-31	North America|hCoV-19/USA/MI-MDHHS-SC21967/2020|EPI ISL 566018|B.1.3|USA|2020-08-18	0.0004774203	North America
North America|hCoV-19/USA/LA-SR0275/2020|EPI ISL 445130|B.1.370|USA|2020-03-31	North America|hCoV-19/USA/MI-MDHHS-SC21967/2020|EPI ISL 566018|B.1.3|USA|2020-08-18	0.0004774056	North America
North America|hCoV-19/USA/NY-NYUMC164/2020|EPI ISL 426619|B.1|USA|2020-04-01	North America|hCoV-19/USA/MI-MDHHS-SC21967/2020|EPI ISL 566018|B.1.3|USA|2020-08-18	0.0003750989	North America
North America|hCoV-19/USA/NY-NYUMC173/2020|EPI ISL 427470|B.1|USA|2020-04-01	North America|hCoV-19/USA/MI-MDHHS-SC21967/2020|EPI ISL 566018|B.1.3|USA|2020-08-18	0.0004433097	North America
North America|hCoV-19/USA/CT-Yale-257/2020|EPI ISL 469183|B.1|USA|2020-04-01	North America|hCoV-19/USA/MI-MDHHS-SC21967/2020|EPI ISL 566018|B.1.3|USA|2020-08-18	0.0005797960	North America
North America|hCoV-19/USA/CT-UW-6274/2020|EPI ISL 570094|B.1.1|USA|2020-04-01	North America|hCoV-19/USA/MI-MDHHS-SC21967/2020|EPI ISL 566018|B.1.3|USA|2020-08-18	0.0006481853	North America
North America|hCoV-19/USA/CA-ALSR-1497/2020|EPI ISL 494622|B.1.370|USA|2020-04-01	North America|hCoV-19/USA/MI-MDHHS-SC21967/2020|EPI ISL 566018|B.1.3|USA|2020-08-18	0.0005115803	North America
North America|hCoV-19/USA/CT-UW-6573/2020|EPI ISL 437870|B.1|USA|2020-04-02	North America|hCoV-19/USA/MI-MDHHS-SC21967/2020|EPI ISL 566018|B.1.3|USA|2020-08-18	0.0004091880	North America
North America|hCoV-19/USA/PA-MGEL99/2020|EPI ISL 454379|B.1.3|USA|2020-04-02	North America|hCoV-19/USA/MI-MDHHS-SC21967/2020|EPI ISL 566018|B.1.3|USA|2020-08-18	0.0002045562	North America
North America|hCoV-19/USA/AZ-TG273316/2020|EPI ISL 426568|B.1|USA|2020-04-02	North America|hCoV-19/USA/MI-MDHHS-SC21967/2020|EPI ISL 566018|B.1.3|USA|2020-08-18	0.0005115562	North America
North America|hCoV-19/USA/FL-BPHL-0166/2020|EPI ISL 480817|B.1|USA|2020-04-02	North America|hCoV-19/USA/MI-MDHHS-SC21967/2020|EPI ISL 566018|B.1.3|USA|2020-08-18	0.0003750813	North America
North America|hCoV-19/USA/WA-S339/2020|EPI ISL 434099|B.1|USA|2020-04-02	North America|hCoV-19/USA/MI-MDHHS-SC21967/2020|EPI ISL 566018|B.1.3|USA|2020-08-18	0.0005116200	North America
North America|hCoV-19/USA/FL-AO2N/2020|EPI ISL 527381|B.1.1|USA|2020-04-03	North America|hCoV-19/USA/MI-MDHHS-SC21967/2020|EPI ISL 566018|B.1.3|USA|2020-08-18	0.0005121201	North America
North America|hCoV-19/USA/NY-NYUMC248/2020|EPI ISL 428762|B.1|USA|2020-04-03	North America|hCoV-19/USA/MI-MDHHS-SC21967/2020|EPI ISL 566018|B.1.3|USA|2020-08-18	0.0003750813	North America
North America|hCoV-19/USA/MA-MGH-00663/2020|EPI ISL 460377|B.1.356|USA|2020-04-03	North America|hCoV-19/USA/MI-MDHHS-SC21967/2020|EPI ISL 566018|B.1.3|USA|2020-08-18	0.0004432960	North America
North America|hCoV-19/Canada/ON-OICR-SLB2829/2020|EPI ISL 538355|B.1|Canada|2020-04-03	North America|hCoV-19/USA/MI-MDHHS-SC21967/2020|EPI ISL 566018|B.1.3|USA|2020-08-18	0.0004091880	North America
North America|hCoV-19/USA/ID-UW-6457/2020|EPI ISL 437833|B.1.370|USA|2020-04-03	North America|hCoV-19/USA/MI-MDHHS-SC21967/2020|EPI ISL 566018|B.1.3|USA|2020-08-18	0.0004091880	North America
North America|hCoV-19/USA/MD-MDH-0027/2020|EPI ISL 481273|B.40|USA|2020-04-04	North America|hCoV-19/USA/MI-MDHHS-SC21967/2020|EPI ISL 566018|B.1.3|USA|2020-08-18	0.0007846497	North America
North America|hCoV-19/USA/AK-PHL108/2020|EPI ISL 492059|B.1|USA|2020-04-04	North America|hCoV-19/USA/MI-MDHHS-SC21967/2020|EPI ISL 566018|B.1.3|USA|2020-08-18	0.0004433097	North America
North America|hCoV-19/USA/MN-MDH-1668/2020|EPI ISL 560755|B.40|USA|2020-04-04	North America|hCoV-19/USA/MI-MDHHS-SC21967/2020|EPI ISL 566018|B.1.3|USA|2020-08-18	0.0007846370	North America
North America|hCoV-19/USA/TX-HMH-466/2020|EPI ISL 543786|B.1.370|USA|2020-04-04	North America|hCoV-19/USA/MI-MDHHS-SC21967/2020|EPI ISL 566018|B.1.3|USA|2020-08-18	0.0004433097	North America
North America|hCoV-19/USA/CA-CSMC117/2020|EPI ISL 475593|B.1|USA|2020-04-04	North America|hCoV-19/USA/MI-MDHHS-SC21967/2020|EPI ISL 566018|B.1.3|USA|2020-08-18	0.0005798147	North America
North America|hCoV-19/USA/LA-SR0324/2020|EPI ISL 450178|B.1.265|USA|2020-04-05	North America|hCoV-19/USA/MI-MDHHS-SC21967/2020|EPI ISL 566018|B.1.3|USA|2020-08-18	0.0003750813	North America
North America|hCoV-19/USA/NY-NYUMC253/2020|EPI ISL 428767|B.1|USA|2020-04-05	North America|hCoV-19/USA/MI-MDHHS-SC21967/2020|EPI ISL 566018|B.1.3|USA|2020-08-18	0.0005115562	North America
North America|hCoV-19/USA/NY-Wadsworth-38698-01/2020|EPI ISL 525653|B.1|USA|2020-04-05	North America|hCoV-19/USA/MI-MDHHS-SC21967/2020|EPI ISL 566018|B.1.3|USA|2020-08-18	0.0005115720	North America
North America|hCoV-19/USA/NY-NYUMC236/2020|EPI ISL 427635|B.1|USA|2020-04-05	North America|hCoV-19/USA/MI-MDHHS-SC21967/2020|EPI ISL 566018|B.1.3|USA|2020-08-18	0.0004091880	North America
North America|hCoV-19/USA/CA-CSMC118/2020|EPI ISL 475594|B.1|USA|2020-04-05	North America|hCoV-19/USA/MI-MDHHS-SC21967/2020|EPI ISL 566018|B.1.3|USA|2020-08-18	0.0003750928	North America
North America|hCoV-19/USA/NY-NYUMC264/2020|EPI ISL 428778|B.1.3|USA|2020-04-06	North America|hCoV-19/USA/MI-MDHHS-SC21967/2020|EPI ISL 566018|B.1.3|USA|2020-08-18	0.0002727612	North America
North America|hCoV-19/USA/CA-ALSR-1147/2020|EPI ISL 494392|B.1.98|USA|2020-04-06	North America|hCoV-19/USA/MI-MDHHS-SC21967/2020|EPI ISL 566018|B.1.3|USA|2020-08-18	0.0005115405	North America
North America|hCoV-19/USA/NY-NYUMC272/2020|EPI ISL 428786|B.1|USA|2020-04-06	North America|hCoV-19/USA/MI-MDHHS-SC21967/2020|EPI ISL 566018|B.1.3|USA|2020-08-18	0.0004091879	North America
North America|hCoV-19/USA/CT-UW-5073/2020|EPI ISL 429645|B.1.255|USA|2020-04-06	North America|hCoV-19/USA/MI-MDHHS-SC21967/2020|EPI ISL 566018|B.1.3|USA|2020-08-18	0.0004432960	North America
North America|hCoV-19/USA/MA-MGH-00696/2020|EPI ISL 460422|A.2|USA|2020-04-06	North America|hCoV-19/USA/MI-MDHHS-SC21967/2020|EPI ISL 566018|B.1.3|USA|2020-08-18	0.0009894626	North America
North America|hCoV-19/USA/UT-01578/2020|EPI ISL 449824|B.1.5|USA|2020-04-07	North America|hCoV-19/USA/MI-MDHHS-SC21967/2020|EPI ISL 566018|B.1.3|USA|2020-08-18	0.0004092072	North America
North America|hCoV-19/USA/NV-NSPHL-A0070/2020|EPI ISL 515350|B.1|USA|2020-04-07	North America|hCoV-19/USA/MI-MDHHS-SC21967/2020|EPI ISL 566018|B.1.3|USA|2020-08-18	0.0003750813	North America
North America|hCoV-19/USA/CA-ALSR-0521-IPL/2020|EPI ISL 483199|B.1|USA|2020-04-07	North America|hCoV-19/USA/MI-MDHHS-SC21967/2020|EPI ISL 566018|B.1.3|USA|2020-08-18	0.0003750928	North America
North America|hCoV-19/USA/NY-NYUMC333/2020|EPI ISL 430360|B.1|USA|2020-04-07	North America|hCoV-19/USA/MI-MDHHS-SC21967/2020|EPI ISL 566018|B.1.3|USA|2020-08-18	0.0004774280	North America
North America|hCoV-19/USA/NY-NYUMC345/2020|EPI ISL 430372|B.1.3|USA|2020-04-07	North America|hCoV-19/USA/MI-MDHHS-SC21967/2020|EPI ISL 566018|B.1.3|USA|2020-08-18	0.0003409760	North America
North America|hCoV-19/USA/CO-CSU-C2980-2/2020|EPI ISL 527411|B.1|USA|2020-04-08	North America|hCoV-19/USA/MI-MDHHS-SC21967/2020|EPI ISL 566018|B.1.3|USA|2020-08-18	0.0005115322	North America
North America|hCoV-19/USA/CA-CZB-1343/2020|EPI ISL 468361|B|USA|2020-04-08	North America|hCoV-19/USA/MI-MDHHS-SC21967/2020|EPI ISL 566018|B.1.3|USA|2020-08-18	0.0006480442	North America
North America|hCoV-19/USA/MN-MDH-387/2020|EPI ISL 437367|B.40|USA|2020-04-08	North America|hCoV-19/USA/MI-MDHHS-SC21967/2020|EPI ISL 566018|B.1.3|USA|2020-08-18	0.0008187817	North America
North America|hCoV-19/USA/NY-NYU-VC-022/2020|EPI ISL 479674|B.1.3|USA|2020-04-08	North America|hCoV-19/USA/MI-MDHHS-SC21967/2020|EPI ISL 566018|B.1.3|USA|2020-08-18	0.0002727612	North America
North America|hCoV-19/USA/CT-UW-6780/2020|EPI ISL 570145|B.1|USA|2020-04-09	North America|hCoV-19/USA/MI-MDHHS-SC21967/2020|EPI ISL 566018|B.1.3|USA|2020-08-18	0.0004774280	North America
North America|hCoV-19/Canada/QC AM4/2020|EPI ISL 515214|B.1.147|Canada|2020-04-09	North America|hCoV-19/USA/MI-MDHHS-SC21967/2020|EPI ISL 566018|B.1.3|USA|2020-08-18	0.0004774280	North America
North America|hCoV-19/USA/VA-DCLS-0239/2020|EPI ISL 452814|B.1|USA|2020-04-09	North America|hCoV-19/USA/MI-MDHHS-SC21967/2020|EPI ISL 566018|B.1.3|USA|2020-08-18	0.0003750928	North America
North America|hCoV-19/USA/MI-MDHHS-SC21926/2020|EPI ISL 565986|B.1|USA|2020-04-09	North America|hCoV-19/USA/MI-MDHHS-SC21967/2020|EPI ISL 566018|B.1.3|USA|2020-08-18	0.0004092072	North America
North America|hCoV-19/USA/CA-SR0356/2020|EPI ISL 458241|B.1|USA|2020-04-09	North America|hCoV-19/USA/MI-MDHHS-SC21967/2020|EPI ISL 566018|B.1.3|USA|2020-08-18	0.0004432961	North America
North America|hCoV-19/USA/TX-QDX-218/2020|EPI ISL 498738|B.1.1|USA|2020-04-10	North America|hCoV-19/USA/MI-MDHHS-SC21967/2020|EPI ISL 566018|B.1.3|USA|2020-08-18	0.0006139818	North America
North America|hCoV-19/USA/NY-NYUMC380/2020|EPI ISL 430407|B.1|USA|2020-04-10	North America|hCoV-19/USA/MI-MDHHS-SC21967/2020|EPI ISL 566018|B.1.3|USA|2020-08-18	0.0004774504	North America
North America|hCoV-19/USA/TX-HMH-983/2020|EPI ISL 545945|B.1|USA|2020-04-10	North America|hCoV-19/USA/MI-MDHHS-SC21967/2020|EPI ISL 566018|B.1.3|USA|2020-08-18	0.0003750813	North America
North America|hCoV-19/USA/CT-UW-6709/2020|EPI ISL 570137|B.1|USA|2020-04-10	North America|hCoV-19/USA/MI-MDHHS-SC21967/2020|EPI ISL 566018|B.1.3|USA|2020-08-18	0.0003750928	North America
North America|hCoV-19/USA/VA-DCLS-0635/2020|EPI ISL 495307|B.1.3|USA|2020-04-11	North America|hCoV-19/USA/MI-MDHHS-SC21967/2020|EPI ISL 566018|B.1.3|USA|2020-08-18	0.0003068771	North America
North America|hCoV-19/USA/LA-GBCL-26684444/2020|EPI ISL 485269|B.1|USA|2020-04-11	North America|hCoV-19/USA/MI-MDHHS-SC21967/2020|EPI ISL 566018|B.1.3|USA|2020-08-18	0.0004774280	North America
North America|hCoV-19/USA/VA-DCLS-0099/2020|EPI ISL 434593|B.1|USA|2020-04-11	North America|hCoV-19/USA/MI-MDHHS-SC21967/2020|EPI ISL 566018|B.1.3|USA|2020-08-18	0.0003750813	North America
North America|hCoV-19/USA/OR-PROV-057/2020|EPI ISL 482337|B.1|USA|2020-04-11	North America|hCoV-19/USA/MI-MDHHS-SC21967/2020|EPI ISL 566018|B.1.3|USA|2020-08-18	0.0003752732	North America
North America|hCoV-19/Canada/ON-OICR-SLB2869/2020|EPI ISL 538386|B.1.1|Canada|2020-04-11	North America|hCoV-19/USA/MI-MDHHS-SC21967/2020|EPI ISL 566018|B.1.3|USA|2020-08-18	0.0005457303	North America
North America|hCoV-19/USA/TX-HMH-1271/2020|EPI ISL 542621|B.1|USA|2020-04-12	North America|hCoV-19/USA/MI-MDHHS-SC21967/2020|EPI ISL 566018|B.1.3|USA|2020-08-18	0.0004433169	North America
North America|hCoV-19/USA/OH-OSUP0024/2020|EPI ISL 430010|B.1|USA|2020-04-12	North America|hCoV-19/USA/MI-MDHHS-SC21967/2020|EPI ISL 566018|B.1.3|USA|2020-08-18	0.0003754446	North America
North America|hCoV-19/USA/MI-MDHHS-SC21928/2020|EPI ISL 565988|B.1|USA|2020-04-12	North America|hCoV-19/USA/MI-MDHHS-SC21967/2020|EPI ISL 566018|B.1.3|USA|2020-08-18	0.0004092198	North America
North America|hCoV-19/Canada/ON-UHTC 0070/2020|EPI ISL 464022|B.1.1|Canada|2020-04-12	North America|hCoV-19/USA/MI-MDHHS-SC21967/2020|EPI ISL 566018|B.1.3|USA|2020-08-18	0.0006481052	North America
North America|hCoV-19/USA/CA-CSMC16/2020|EPI ISL 475625|B.1|USA|2020-04-13	North America|hCoV-19/USA/MI-MDHHS-SC21967/2020|EPI ISL 566018|B.1.3|USA|2020-08-18	0.0005799059	North America
North America|hCoV-19/USA/TX-HMH-1546/2020|EPI ISL 542786|B.1|USA|2020-04-13	North America|hCoV-19/USA/MI-MDHHS-SC21967/2020|EPI ISL 566018|B.1.3|USA|2020-08-18	0.0004092006	North America
North America|hCoV-19/USA/NJ-NYUMC401/2020|EPI ISL 430428|B.1|USA|2020-04-13	North America|hCoV-19/USA/MI-MDHHS-SC21967/2020|EPI ISL 566018|B.1.3|USA|2020-08-18	0.0003750813	North America
North America|hCoV-19/USA/CA-ALSR-1222/2020|EPI ISL 494446|B.1.5|USA|2020-04-13	North America|hCoV-19/USA/MI-MDHHS-SC21967/2020|EPI ISL 566018|B.1.3|USA|2020-08-18	0.0005115562	North America
North America|hCoV-19/USA/FL-BPHL-0321/2020|EPI ISL 489730|B.1|USA|2020-04-13	North America|hCoV-19/USA/MI-MDHHS-SC21967/2020|EPI ISL 566018|B.1.3|USA|2020-08-18	0.0003750989	North America
North America|hCoV-19/USA/VA-DCLS-0159/2020|EPI ISL 437792|B.1|USA|2020-04-14	North America|hCoV-19/USA/MI-MDHHS-SC21967/2020|EPI ISL 566018|B.1.3|USA|2020-08-18	0.0003750813	North America
North America|hCoV-19/USA/MN-CDC-6538/2020|EPI ISL 527724|B.1|USA|2020-04-14	North America|hCoV-19/USA/MI-MDHHS-SC21967/2020|EPI ISL 566018|B.1.3|USA|2020-08-18	0.0003750989	North America
North America|hCoV-19/USA/NY-NYUMC428/2020|EPI ISL 435495|B.1|USA|2020-04-14	North America|hCoV-19/USA/MI-MDHHS-SC21967/2020|EPI ISL 566018|B.1.3|USA|2020-08-18	0.0003409760	North America
North America|hCoV-19/USA/NY-NYUMC446/2020|EPI ISL 435513|B.1|USA|2020-04-14	North America|hCoV-19/USA/MI-MDHHS-SC21967/2020|EPI ISL 566018|B.1.3|USA|2020-08-18	0.0004092072	North America
North America|hCoV-19/USA/UN-UW-2897/2020|EPI ISL 485969|B.1|USA|2020-04-15	North America|hCoV-19/USA/MI-MDHHS-SC21967/2020|EPI ISL 566018|B.1.3|USA|2020-08-18	0.0003409760	North America
North America|hCoV-19/USA/CA-ALSR-0472-SAN/2020|EPI ISL 483162|B.1|USA|2020-04-15	North America|hCoV-19/USA/MI-MDHHS-SC21967/2020|EPI ISL 566018|B.1.3|USA|2020-08-18	0.0005115562	North America
North America|hCoV-19/USA/LA-EVTL09/2020|EPI ISL 435042|B.1.370|USA|2020-04-15	North America|hCoV-19/USA/MI-MDHHS-SC21967/2020|EPI ISL 566018|B.1.3|USA|2020-08-18	0.0005115322	North America
North America|hCoV-19/USA/IL-UW-358/2020|EPI ISL 450712|B.1|USA|2020-04-15	North America|hCoV-19/USA/MI-MDHHS-SC21967/2020|EPI ISL 566018|B.1.3|USA|2020-08-18	0.0004091880	North America
North America|hCoV-19/USA/VA-DCLS-0135/2020|EPI ISL 437774|B.1|USA|2020-04-15	North America|hCoV-19/USA/MI-MDHHS-SC21967/2020|EPI ISL 566018|B.1.3|USA|2020-08-18	0.0004092072	North America
North America|hCoV-19/USA/MN-CDC-6551/2020|EPI ISL 527728|B.1|USA|2020-04-16	North America|hCoV-19/USA/MI-MDHHS-SC21967/2020|EPI ISL 566018|B.1.3|USA|2020-08-18	0.0004092072	North America
North America|hCoV-19/USA/TX-HMH-3056/2020|EPI ISL 543962|B.1.1|USA|2020-04-16	North America|hCoV-19/USA/MI-MDHHS-SC21967/2020|EPI ISL 566018|B.1.3|USA|2020-08-18	0.0006139530	North America
North America|hCoV-19/USA/VA-DCLS-0193/2020|EPI ISL 437408|B.1|USA|2020-04-16	North America|hCoV-19/USA/MI-MDHHS-SC21967/2020|EPI ISL 566018|B.1.3|USA|2020-08-18	0.0003750813	North America
North America|hCoV-19/USA/WY-WYPHL-20009305/2020|EPI ISL 539796|B.1|USA|2020-04-16	North America|hCoV-19/USA/MI-MDHHS-SC21967/2020|EPI ISL 566018|B.1.3|USA|2020-08-18	0.0003750928	North America
North America|hCoV-19/USA/TX-HMH-920/2020|EPI ISL 545919|B.1.370|USA|2020-04-17	North America|hCoV-19/USA/MI-MDHHS-SC21967/2020|EPI ISL 566018|B.1.3|USA|2020-08-18	0.0005115322	North America
North America|hCoV-19/USA/VA-DCLS-0672/2020|EPI ISL 500835|B.1.3|USA|2020-04-17	North America|hCoV-19/USA/MI-MDHHS-SC21967/2020|EPI ISL 566018|B.1.3|USA|2020-08-18	0.0003068771	North America
North America|hCoV-19/USA/LA-GBCL-26544570/2020|EPI ISL 485142|B.1.370|USA|2020-04-17	North America|hCoV-19/USA/MI-MDHHS-SC21967/2020|EPI ISL 566018|B.1.3|USA|2020-08-18	0.0005456544	North America
North America|hCoV-19/USA/MN-MDH-1246/2020|EPI ISL 482967|B.1|USA|2020-04-17	North America|hCoV-19/USA/MI-MDHHS-SC21967/2020|EPI ISL 566018|B.1.3|USA|2020-08-18	0.0003750813	North America
North America|hCoV-19/USA/VA-DCLS-0248/2020|EPI ISL 452822|B.1.3|USA|2020-04-17	North America|hCoV-19/USA/MI-MDHHS-SC21967/2020|EPI ISL 566018|B.1.3|USA|2020-08-18	0.0004091880	North America
North America|hCoV-19/USA/WA-UW-7671/2020|EPI ISL 570190|B.4|USA|2020-04-18	North America|hCoV-19/USA/MI-MDHHS-SC21967/2020|EPI ISL 566018|B.1.3|USA|2020-08-18	0.0009212577	North America
North America|hCoV-19/USA/CA-ALSR-0611-SAN/2020|EPI ISL 483256|B.1.5|USA|2020-04-18	North America|hCoV-19/USA/MI-MDHHS-SC21967/2020|EPI ISL 566018|B.1.3|USA|2020-08-18	0.0005115802	North America
North America|hCoV-19/USA/WA-UW-2414/2020|EPI ISL 485990|B.1|USA|2020-04-18	North America|hCoV-19/USA/MI-MDHHS-SC21967/2020|EPI ISL 566018|B.1.3|USA|2020-08-18	0.0005797969	North America
North America|hCoV-19/USA/VA-DCLS-0683/2020|EPI ISL 500845|B.1|USA|2020-04-18	North America|hCoV-19/USA/MI-MDHHS-SC21967/2020|EPI ISL 566018|B.1.3|USA|2020-08-18	0.0005118055	North America
North America|hCoV-19/USA/WA-UW-7777/2020|EPI ISL 570194|B.1|USA|2020-04-19	North America|hCoV-19/USA/MI-MDHHS-SC21967/2020|EPI ISL 566018|B.1.3|USA|2020-08-18	0.0003750928	North America
North America|hCoV-19/USA/WA-UW-2428/2020|EPI ISL 485992|B.1|USA|2020-04-19	North America|hCoV-19/USA/MI-MDHHS-SC21967/2020|EPI ISL 566018|B.1.3|USA|2020-08-18	0.0004433377	North America
North America|hCoV-19/USA/MI-MDHHS-SC20220/2020|EPI ISL 447190|B.1|USA|2020-04-19	North America|hCoV-19/USA/MI-MDHHS-SC21967/2020|EPI ISL 566018|B.1.3|USA|2020-08-18	0.0004091880	North America
North America|hCoV-19/USA/WA-S608/2020|EPI ISL 438161|B.1.1|USA|2020-04-19	North America|hCoV-19/USA/MI-MDHHS-SC21967/2020|EPI ISL 566018|B.1.3|USA|2020-08-18	0.0006139818	North America
North America|hCoV-19/USA/WA-S649/2020|EPI ISL 438202|B.1.1|USA|2020-04-19	North America|hCoV-19/USA/MI-MDHHS-SC21967/2020|EPI ISL 566018|B.1.3|USA|2020-08-18	0.0006139529	North America
North America|hCoV-19/USA/NY-NYUMC449/2020|EPI ISL 435516|B.1|USA|2020-04-20	North America|hCoV-19/USA/MI-MDHHS-SC21967/2020|EPI ISL 566018|B.1.3|USA|2020-08-18	0.0003750813	North America
North America|hCoV-19/USA/NY-NYUMC459/2020|EPI ISL 435525|B.1.3|USA|2020-04-20	North America|hCoV-19/USA/MI-MDHHS-SC21967/2020|EPI ISL 566018|B.1.3|USA|2020-08-18	0.0002727612	North America
North America|hCoV-19/USA/MI-UM-2006S001114/2020|EPI ISL 495585|B.1|USA|2020-04-20	North America|hCoV-19/USA/MI-MDHHS-SC21967/2020|EPI ISL 566018|B.1.3|USA|2020-08-18	0.0003409760	North America
North America|hCoV-19/USA/TX-HMH-1252/2020|EPI ISL 542613|B.1.370|USA|2020-04-20	North America|hCoV-19/USA/MI-MDHHS-SC21967/2020|EPI ISL 566018|B.1.3|USA|2020-08-18	0.0004774056	North America
North America|hCoV-19/USA/LA-GBCL-26513049/2020|EPI ISL 485089|B.1.370|USA|2020-04-21	North America|hCoV-19/USA/MI-MDHHS-SC21967/2020|EPI ISL 566018|B.1.3|USA|2020-08-18	0.0004092006	North America
North America|hCoV-19/USA/TX-HMH-1396/2020|EPI ISL 542694|B.1|USA|2020-04-21	North America|hCoV-19/USA/MI-MDHHS-SC21967/2020|EPI ISL 566018|B.1.3|USA|2020-08-18	0.0004432961	North America
North America|hCoV-19/USA/UN-CDC-7467/2020|EPI ISL 514072|B.1.1|USA|2020-04-21	North America|hCoV-19/USA/MI-MDHHS-SC21967/2020|EPI ISL 566018|B.1.3|USA|2020-08-18	0.0005457135	North America
North America|hCoV-19/USA/NY-NYUMC476/2020|EPI ISL 435541|B.1|USA|2020-04-21	North America|hCoV-19/USA/MI-MDHHS-SC21967/2020|EPI ISL 566018|B.1.3|USA|2020-08-18	0.0005115562	North America
North America|hCoV-19/USA/LA-GBCL-26513062/2020|EPI ISL 485095|B.1.265|USA|2020-04-21	North America|hCoV-19/USA/MI-MDHHS-SC21967/2020|EPI ISL 566018|B.1.3|USA|2020-08-18	0.0005115645	North America
North America|hCoV-19/USA/TX-HMH-1337/2020|EPI ISL 542657|B.1|USA|2020-04-22	North America|hCoV-19/USA/MI-MDHHS-SC21967/2020|EPI ISL 566018|B.1.3|USA|2020-08-18	0.0004092006	North America
North America|hCoV-19/USA/LA-GBCL-26513029/2020|EPI ISL 485080|B.1.370|USA|2020-04-22	North America|hCoV-19/USA/MI-MDHHS-SC21967/2020|EPI ISL 566018|B.1.3|USA|2020-08-18	0.0004092006	North America
North America|hCoV-19/USA/VA-DCLS-0288/2020|EPI ISL 463094|B.1.3|USA|2020-04-22	North America|hCoV-19/USA/MI-MDHHS-SC21967/2020|EPI ISL 566018|B.1.3|USA|2020-08-18	0.0003409815	North America
North America|hCoV-19/USA/TX-HMH-1189/2020|EPI ISL 542577|B.1.1.61|USA|2020-04-22	North America|hCoV-19/USA/MI-MDHHS-SC21967/2020|EPI ISL 566018|B.1.3|USA|2020-08-18	0.0007505532	North America
North America|hCoV-19/USA/OR-PROV-103/2020|EPI ISL 482373|B|USA|2020-04-23	North America|hCoV-19/USA/MI-MDHHS-SC21967/2020|EPI ISL 566018|B.1.3|USA|2020-08-18	0.0007164808	North America
North America|hCoV-19/USA/LA-EVTL043/2020|EPI ISL 451204|B.1.370|USA|2020-04-23	North America|hCoV-19/USA/MI-MDHHS-SC21967/2020|EPI ISL 566018|B.1.3|USA|2020-08-18	0.0005798148	North America
North America|hCoV-19/USA/WA-S848/2020|EPI ISL 463338|B.1.124|USA|2020-04-23	North America|hCoV-19/USA/MI-MDHHS-SC21967/2020|EPI ISL 566018|B.1.3|USA|2020-08-18	0.0005115562	North America
North America|hCoV-19/USA/CA-ALSR-0645-IPL/2020|EPI ISL 483277|B.1.5|USA|2020-04-23	North America|hCoV-19/USA/MI-MDHHS-SC21967/2020|EPI ISL 566018|B.1.3|USA|2020-08-18	0.0005115562	North America
North America|hCoV-19/USA/VA-DCLS-0292/2020|EPI ISL 463096|B.1|USA|2020-04-23	North America|hCoV-19/USA/MI-MDHHS-SC21967/2020|EPI ISL 566018|B.1.3|USA|2020-08-18	0.0004092072	North America
North America|hCoV-19/USA/LA-EVTL028/2020|EPI ISL 435566|B.1.265|USA|2020-04-24	North America|hCoV-19/USA/MI-MDHHS-SC21967/2020|EPI ISL 566018|B.1.3|USA|2020-08-18	0.0004432961	North America
North America|hCoV-19/USA/LA-EVTL026/2020|EPI ISL 435564|B.1|USA|2020-04-24	North America|hCoV-19/USA/MI-MDHHS-SC21967/2020|EPI ISL 566018|B.1.3|USA|2020-08-18	0.0004091880	North America
North America|hCoV-19/USA/NY-NYUMC483/2020|EPI ISL 435548|B.1|USA|2020-04-24	North America|hCoV-19/USA/MI-MDHHS-SC21967/2020|EPI ISL 566018|B.1.3|USA|2020-08-18	0.0003750928	North America
North America|hCoV-19/USA/CA-ALSR-1202/2020|EPI ISL 494434|B.1|USA|2020-04-24	North America|hCoV-19/USA/MI-MDHHS-SC21967/2020|EPI ISL 566018|B.1.3|USA|2020-08-18	0.0005116043	North America
North America|hCoV-19/USA/NY-NYUMC838/2020|EPI ISL 460603|B.1.3|USA|2020-04-24	North America|hCoV-19/USA/MI-MDHHS-SC21967/2020|EPI ISL 566018|B.1.3|USA|2020-08-18	0.0002387182	North America
North America|hCoV-19/USA/VA-DCLS-1129/2020|EPI ISL 529922|B.1|USA|2020-04-25	North America|hCoV-19/USA/MI-MDHHS-SC21967/2020|EPI ISL 566018|B.1.3|USA|2020-08-18	0.0004094166	North America
North America|hCoV-19/USA/MN-MDH-1131/2020|EPI ISL 476716|B.1|USA|2020-04-25	North America|hCoV-19/USA/MI-MDHHS-SC21967/2020|EPI ISL 566018|B.1.3|USA|2020-08-18	0.0003750813	North America
North America|hCoV-19/USA/VA-DCLS-1141/2020|EPI ISL 529930|B.1|USA|2020-04-25	North America|hCoV-19/USA/MI-MDHHS-SC21967/2020|EPI ISL 566018|B.1.3|USA|2020-08-18	0.0003409760	North America
North America|hCoV-19/USA/TX-HMH-1524/2020|EPI ISL 542773|B.1.370|USA|2020-04-25	North America|hCoV-19/USA/MI-MDHHS-SC21967/2020|EPI ISL 566018|B.1.3|USA|2020-08-18	0.0004774280	North America
North America|hCoV-19/USA/LA-GBCL-26492480/2020|EPI ISL 485046|B.1.370|USA|2020-04-25	North America|hCoV-19/USA/MI-MDHHS-SC21967/2020|EPI ISL 566018|B.1.3|USA|2020-08-18	0.0004774350	North America
North America|hCoV-19/USA/VA-DCLS-0411/2020|EPI ISL 467805|B.1|USA|2020-04-26	North America|hCoV-19/USA/MI-MDHHS-SC21967/2020|EPI ISL 566018|B.1.3|USA|2020-08-18	0.0004092072	North America
North America|hCoV-19/USA/CA-CZB-1150/2020|EPI ISL 454615|B.1|USA|2020-04-26	North America|hCoV-19/USA/MI-MDHHS-SC21967/2020|EPI ISL 566018|B.1.3|USA|2020-08-18	0.0004774427	North America
North America|hCoV-19/USA/MI-MDHHS-SC20637/2020|EPI ISL 462719|B.1|USA|2020-04-26	North America|hCoV-19/USA/MI-MDHHS-SC21967/2020|EPI ISL 566018|B.1.3|USA|2020-08-18	0.0005797875	North America
North America|hCoV-19/USA/VA-DCLS-0414/2020|EPI ISL 467808|B.1|USA|2020-04-26	North America|hCoV-19/USA/MI-MDHHS-SC21967/2020|EPI ISL 566018|B.1.3|USA|2020-08-18	0.0004433169	North America
North America|hCoV-19/USA/VI-CDC-4371/2020|EPI ISL 454649|B.1|USA|2020-04-26	North America|hCoV-19/USA/MI-MDHHS-SC21967/2020|EPI ISL 566018|B.1.3|USA|2020-08-18	0.0003409760	North America
North America|hCoV-19/USA/UT-CDC-9755/2020|EPI ISL 509692|B.1.178|USA|2020-04-27	North America|hCoV-19/USA/MI-MDHHS-SC21967/2020|EPI ISL 566018|B.1.3|USA|2020-08-18	0.0006822091	North America
North America|hCoV-19/USA/CA-ALSR-1587/2020|EPI ISL 494675|B.1.255|USA|2020-04-27	North America|hCoV-19/USA/MI-MDHHS-SC21967/2020|EPI ISL 566018|B.1.3|USA|2020-08-18	0.0004091880	North America
North America|hCoV-19/USA/WA-S913/2020|EPI ISL 463403|B.1.5|USA|2020-04-27	North America|hCoV-19/USA/MI-MDHHS-SC21967/2020|EPI ISL 566018|B.1.3|USA|2020-08-18	0.0004092072	North America
North America|hCoV-19/USA/TX-HMH-1298/2020|EPI ISL 542635|B.1|USA|2020-04-27	North America|hCoV-19/USA/MI-MDHHS-SC21967/2020|EPI ISL 566018|B.1.3|USA|2020-08-18	0.0004432961	North America
North America|hCoV-19/USA/CA-ALSR-1154/2020|EPI ISL 494397|B.1|USA|2020-04-27	North America|hCoV-19/USA/MI-MDHHS-SC21967/2020|EPI ISL 566018|B.1.3|USA|2020-08-18	0.0005798148	North America
North America|hCoV-19/USA/NY-NYUMC905/2020|EPI ISL 467398|B.1.1|USA|2020-04-28	North America|hCoV-19/USA/MI-MDHHS-SC21967/2020|EPI ISL 566018|B.1.3|USA|2020-08-18	0.0006822510	North America
North America|hCoV-19/USA/CA-ALSR-1266/2020|EPI ISL 494466|B.1|USA|2020-04-28	North America|hCoV-19/USA/MI-MDHHS-SC21967/2020|EPI ISL 566018|B.1.3|USA|2020-08-18	0.0005456880	North America
North America|hCoV-19/USA/TN-QDX-246/2020|EPI ISL 498737|B.1.370|USA|2020-04-28	North America|hCoV-19/USA/MI-MDHHS-SC21967/2020|EPI ISL 566018|B.1.3|USA|2020-08-18	0.0005798147	North America
North America|hCoV-19/USA/TX-HMH-1518/2020|EPI ISL 542768|B.1.370|USA|2020-04-28	North America|hCoV-19/USA/MI-MDHHS-SC21967/2020|EPI ISL 566018|B.1.3|USA|2020-08-18	0.0004774056	North America
North America|hCoV-19/USA/VA-DCLS-0360/2020|EPI ISL 516689|B.1.3|USA|2020-04-28	North America|hCoV-19/USA/MI-MDHHS-SC21967/2020|EPI ISL 566018|B.1.3|USA|2020-08-18	0.0003068771	North America
North America|hCoV-19/USA/OR-PROV-128/2020|EPI ISL 482392|B.1|USA|2020-04-29	North America|hCoV-19/USA/MI-MDHHS-SC21967/2020|EPI ISL 566018|B.1.3|USA|2020-08-18	0.0004433377	North America
North America|hCoV-19/USA/IL-QDX-248/2020|EPI ISL 498722|B.1.370|USA|2020-04-29	North America|hCoV-19/USA/MI-MDHHS-SC21967/2020|EPI ISL 566018|B.1.3|USA|2020-08-18	0.0006821339	North America
North America|hCoV-19/USA/UT-02895/2020|EPI ISL 513686|B.1.5|USA|2020-04-29	North America|hCoV-19/USA/MI-MDHHS-SC21967/2020|EPI ISL 566018|B.1.3|USA|2020-08-18	0.0005115405	North America
North America|hCoV-19/USA/LA-EVTL067/2020|EPI ISL 451228|B.1.265|USA|2020-04-29	North America|hCoV-19/USA/MI-MDHHS-SC21967/2020|EPI ISL 566018|B.1.3|USA|2020-08-18	0.0004091880	North America
North America|hCoV-19/USA/CO-CSU-D1050-1/2020|EPI ISL 527426|B.1.5|USA|2020-04-29	North America|hCoV-19/USA/MI-MDHHS-SC21967/2020|EPI ISL 566018|B.1.3|USA|2020-08-18	0.0005115803	North America
North America|hCoV-19/USA/CA-ALSR-1279/2020|EPI ISL 494476|B.1.5|USA|2020-04-30	North America|hCoV-19/USA/MI-MDHHS-SC21967/2020|EPI ISL 566018|B.1.3|USA|2020-08-18	0.0006480853	North America
North America|hCoV-19/USA/NM-QDX-211/2020|EPI ISL 494534|B.1.5|USA|2020-04-30	North America|hCoV-19/USA/MI-MDHHS-SC21967/2020|EPI ISL 566018|B.1.3|USA|2020-08-18	0.0005115562	North America
North America|hCoV-19/USA/CA-CZB-1113/2020|EPI ISL 444071|B.1.3|USA|2020-04-30	North America|hCoV-19/USA/MI-MDHHS-SC21967/2020|EPI ISL 566018|B.1.3|USA|2020-08-18	0.0002727740	North America
North America|hCoV-19/USA/TX-HMH-1468/2020|EPI ISL 542740|B.1|USA|2020-04-30	North America|hCoV-19/USA/MI-MDHHS-SC21967/2020|EPI ISL 566018|B.1.3|USA|2020-08-18	0.0005457057	North America
North America|hCoV-19/USA/TX-HMH-2305/2020|EPI ISL 545235|B.1|USA|2020-04-30	North America|hCoV-19/USA/MI-MDHHS-SC21967/2020|EPI ISL 566018|B.1.3|USA|2020-08-18	0.0004432961	North America
North America|hCoV-19/USA/FL-BPHL-0246/2020|EPI ISL 480897|B.1.370|USA|2020-05-01	North America|hCoV-19/USA/MI-MDHHS-SC21967/2020|EPI ISL 566018|B.1.3|USA|2020-08-18	0.0005456712	North America
North America|hCoV-19/USA/MN-MDH-1606/2020|EPI ISL 530202|B.1|USA|2020-05-01	North America|hCoV-19/USA/MI-MDHHS-SC21967/2020|EPI ISL 566018|B.1.3|USA|2020-08-18	0.0004774203	North America
North America|hCoV-19/USA/LA-EVTL049/2020|EPI ISL 451210|B.1.265|USA|2020-05-01	North America|hCoV-19/USA/MI-MDHHS-SC21967/2020|EPI ISL 566018|B.1.3|USA|2020-08-18	0.0004432961	North America
North America|hCoV-19/USA/CA-ALSR-1289/2020|EPI ISL 494482|B.1.5|USA|2020-05-01	North America|hCoV-19/USA/MI-MDHHS-SC21967/2020|EPI ISL 566018|B.1.3|USA|2020-08-18	0.0005115562	North America
North America|hCoV-19/USA/LA-EVTL048/2020|EPI ISL 451209|B.1.265|USA|2020-05-01	North America|hCoV-19/USA/MI-MDHHS-SC21967/2020|EPI ISL 566018|B.1.3|USA|2020-08-18	0.0004091880	North America
North America|hCoV-19/USA/TX-HMH-1435/2020|EPI ISL 542722|B.1.1|USA|2020-05-02	North America|hCoV-19/USA/MI-MDHHS-SC21967/2020|EPI ISL 566018|B.1.3|USA|2020-08-18	0.0006139818	North America
North America|hCoV-19/USA/MN-CDC-6265/2020|EPI ISL 527688|B.1|USA|2020-05-02	North America|hCoV-19/USA/MI-MDHHS-SC21967/2020|EPI ISL 566018|B.1.3|USA|2020-08-18	0.0004774203	North America
North America|hCoV-19/USA/TX-HMH-1441/2020|EPI ISL 542725|B.1|USA|2020-05-02	North America|hCoV-19/USA/MI-MDHHS-SC21967/2020|EPI ISL 566018|B.1.3|USA|2020-08-18	0.0003409760	North America
North America|hCoV-19/USA/OR-PROV-137/2020|EPI ISL 482399|B.1|USA|2020-05-02	North America|hCoV-19/USA/MI-MDHHS-SC21967/2020|EPI ISL 566018|B.1.3|USA|2020-08-18	0.0004433377	North America
North America|hCoV-19/USA/NV-NSPHL-A0145/2020|EPI ISL 515410|B.1|USA|2020-05-02	North America|hCoV-19/USA/MI-MDHHS-SC21967/2020|EPI ISL 566018|B.1.3|USA|2020-08-18	0.0003750813	North America
North America|hCoV-19/USA/NV-NSPHL-A0147/2020|EPI ISL 515412|B.1|USA|2020-05-03	North America|hCoV-19/USA/MI-MDHHS-SC21967/2020|EPI ISL 566018|B.1.3|USA|2020-08-18	0.0006480853	North America
North America|hCoV-19/USA/CA-ALSR-1580/2020|EPI ISL 494669|B.1|USA|2020-05-03	North America|hCoV-19/USA/MI-MDHHS-SC21967/2020|EPI ISL 566018|B.1.3|USA|2020-08-18	0.0005798148	North America
North America|hCoV-19/USA/CA-ALSR-0753-IPL/2020|EPI ISL 483333|B.1.5|USA|2020-05-03	North America|hCoV-19/USA/MI-MDHHS-SC21967/2020|EPI ISL 566018|B.1.3|USA|2020-08-18	0.0004774427	North America
North America|hCoV-19/USA/NE-11343/2020|EPI ISL 475209|B.1|USA|2020-05-03	North America|hCoV-19/USA/MI-MDHHS-SC21967/2020|EPI ISL 566018|B.1.3|USA|2020-08-18	0.0005798326	North America
North America|hCoV-19/USA/VA-CDC-8005/2020|EPI ISL 540435|B.1.3|USA|2020-05-03	North America|hCoV-19/USA/MI-MDHHS-SC21967/2020|EPI ISL 566018|B.1.3|USA|2020-08-18	0.0003068771	North America
North America|hCoV-19/USA/TX-HMH-2054/2020|EPI ISL 545090|B.1|USA|2020-05-04	North America|hCoV-19/USA/MI-MDHHS-SC21967/2020|EPI ISL 566018|B.1.3|USA|2020-08-18	0.0004433305	North America
North America|hCoV-19/USA/WA-S1124/2020|EPI ISL 463614|B.1.124|USA|2020-05-04	North America|hCoV-19/USA/MI-MDHHS-SC21967/2020|EPI ISL 566018|B.1.3|USA|2020-08-18	0.0005797781	North America
North America|hCoV-19/USA/CA-ALSR-0530-SAN/2020|EPI ISL 483204|B.1|USA|2020-05-04	North America|hCoV-19/USA/MI-MDHHS-SC21967/2020|EPI ISL 566018|B.1.3|USA|2020-08-18	0.0004092072	North America
North America|hCoV-19/USA/MN-CDC-6508/2020|EPI ISL 527714|B.1|USA|2020-05-04	North America|hCoV-19/USA/MI-MDHHS-SC21967/2020|EPI ISL 566018|B.1.3|USA|2020-08-18	0.0003750989	North America
North America|hCoV-19/USA/CA-ALSR-1268/2020|EPI ISL 494468|B.1|USA|2020-05-04	North America|hCoV-19/USA/MI-MDHHS-SC21967/2020|EPI ISL 566018|B.1.3|USA|2020-08-18	0.0006480748	North America
North America|hCoV-19/USA/CA-ALSR-1410/2020|EPI ISL 494586|B.1|USA|2020-05-05	North America|hCoV-19/USA/MI-MDHHS-SC21967/2020|EPI ISL 566018|B.1.3|USA|2020-08-18	0.0005456880	North America
North America|hCoV-19/USA/WA-S1148/2020|EPI ISL 463638|B.1.124|USA|2020-05-05	North America|hCoV-19/USA/MI-MDHHS-SC21967/2020|EPI ISL 566018|B.1.3|USA|2020-08-18	0.0006139143	North America
North America|hCoV-19/USA/VA-DCLS-0462/2020|EPI ISL 477671|B.1|USA|2020-05-05	North America|hCoV-19/USA/MI-MDHHS-SC21967/2020|EPI ISL 566018|B.1.3|USA|2020-08-18	0.0004092072	North America
North America|hCoV-19/USA/SC-DHEC-0180/2020|EPI ISL 529186|B.1.370|USA|2020-05-05	North America|hCoV-19/USA/MI-MDHHS-SC21967/2020|EPI ISL 566018|B.1.3|USA|2020-08-18	0.0005456288	North America
North America|hCoV-19/USA/VA-DCLS-0451/2020|EPI ISL 477664|B.1|USA|2020-05-05	North America|hCoV-19/USA/MI-MDHHS-SC21967/2020|EPI ISL 566018|B.1.3|USA|2020-08-18	0.0005798692	North America
North America|hCoV-19/USA/UT-CDC-9782/2020|EPI ISL 509709|B.1|USA|2020-05-06	North America|hCoV-19/USA/MI-MDHHS-SC21967/2020|EPI ISL 566018|B.1.3|USA|2020-08-18	0.0005797697	North America
North America|hCoV-19/USA/VA-DCLS-0466/2020|EPI ISL 477672|B.1.9|USA|2020-05-06	North America|hCoV-19/USA/MI-MDHHS-SC21967/2020|EPI ISL 566018|B.1.3|USA|2020-08-18	0.0006138863	North America
North America|hCoV-19/USA/WA-S1184/2020|EPI ISL 463674|B.1|USA|2020-05-06	North America|hCoV-19/USA/MI-MDHHS-SC21967/2020|EPI ISL 566018|B.1.3|USA|2020-08-18	0.0004433169	North America
North America|hCoV-19/USA/VA-DCLS-0469/2020|EPI ISL 526777|B.1|USA|2020-05-06	North America|hCoV-19/USA/MI-MDHHS-SC21967/2020|EPI ISL 566018|B.1.3|USA|2020-08-18	0.0003750813	North America
North America|hCoV-19/USA/VA-DCLS-0468/2020|EPI ISL 526776|B.1.9|USA|2020-05-06	North America|hCoV-19/USA/MI-MDHHS-SC21967/2020|EPI ISL 566018|B.1.3|USA|2020-08-18	0.0006821239	North America
North America|hCoV-19/USA/LA-EVTL119/2020|EPI ISL 451280|B.1.265|USA|2020-05-07	North America|hCoV-19/USA/MI-MDHHS-SC21967/2020|EPI ISL 566018|B.1.3|USA|2020-08-18	0.0004774056	North America
North America|hCoV-19/USA/WI-UW-842/2020|EPI ISL 509849|B.1|USA|2020-05-07	North America|hCoV-19/USA/MI-MDHHS-SC21967/2020|EPI ISL 566018|B.1.3|USA|2020-08-18	0.0005458219	North America
North America|hCoV-19/USA/CA-ALSR-1390/2020|EPI ISL 494579|B.1.5|USA|2020-05-07	North America|hCoV-19/USA/MI-MDHHS-SC21967/2020|EPI ISL 566018|B.1.3|USA|2020-08-18	0.0005115802	North America
North America|hCoV-19/USA/TX-HMH-2040/2020|EPI ISL 545079|B.1|USA|2020-05-07	North America|hCoV-19/USA/MI-MDHHS-SC21967/2020|EPI ISL 566018|B.1.3|USA|2020-08-18	0.0004091880	North America
North America|hCoV-19/USA/FL-BPHL-1468/2020|EPI ISL 549250|B.1.1|USA|2020-05-08	North America|hCoV-19/USA/MI-MDHHS-SC21967/2020|EPI ISL 566018|B.1.3|USA|2020-08-18	0.0005457392	North America
North America|hCoV-19/USA/LA-EVTL098/2020|EPI ISL 451259|B.1.265|USA|2020-05-08	North America|hCoV-19/USA/MI-MDHHS-SC21967/2020|EPI ISL 566018|B.1.3|USA|2020-08-18	0.0004432961	North America
North America|hCoV-19/USA/LA-EVTL081/2020|EPI ISL 451242|B.1.370|USA|2020-05-08	North America|hCoV-19/USA/MI-MDHHS-SC21967/2020|EPI ISL 566018|B.1.3|USA|2020-08-18	0.0005115405	North America
North America|hCoV-19/USA/MN-MDH-1636/2020|EPI ISL 539830|B.1|USA|2020-05-08	North America|hCoV-19/USA/MI-MDHHS-SC21967/2020|EPI ISL 566018|B.1.3|USA|2020-08-18	0.0004774728	North America
North America|hCoV-19/USA/OR-PROV-168/2020|EPI ISL 482419|B.54|USA|2020-05-08	North America|hCoV-19/USA/MI-MDHHS-SC21967/2020|EPI ISL 566018|B.1.3|USA|2020-08-18	0.0006822300	North America
North America|hCoV-19/USA/TX-HMH-2081/2020|EPI ISL 545110|B.1.265|USA|2020-05-09	North America|hCoV-19/USA/MI-MDHHS-SC21967/2020|EPI ISL 566018|B.1.3|USA|2020-08-18	0.0004432961	North America
North America|hCoV-19/USA/CA-CZB-1499/2020|EPI ISL 468448|B.1|USA|2020-05-09	North America|hCoV-19/USA/MI-MDHHS-SC21967/2020|EPI ISL 566018|B.1.3|USA|2020-08-18	0.0004092072	North America
North America|hCoV-19/USA/UT-03305/2020|EPI ISL 493020|B.1.370|USA|2020-05-09	North America|hCoV-19/USA/MI-MDHHS-SC21967/2020|EPI ISL 566018|B.1.3|USA|2020-08-18	0.0006147230	North America
North America|hCoV-19/USA/TX-HMH-2068/2020|EPI ISL 545101|B.1.1|USA|2020-05-09	North America|hCoV-19/USA/MI-MDHHS-SC21967/2020|EPI ISL 566018|B.1.3|USA|2020-08-18	0.0005457391	North America
North America|hCoV-19/USA/CA-ALSR-0563-SAN/2020|EPI ISL 483225|B.1.5|USA|2020-05-10	North America|hCoV-19/USA/MI-MDHHS-SC21967/2020|EPI ISL 566018|B.1.3|USA|2020-08-18	0.0005115562	North America
North America|hCoV-19/USA/NY-NYUMC891/2020|EPI ISL 467384|B.1|USA|2020-05-10	North America|hCoV-19/USA/MI-MDHHS-SC21967/2020|EPI ISL 566018|B.1.3|USA|2020-08-18	0.0003750813	North America
North America|hCoV-19/USA/WI-GMF-M00001/2020|EPI ISL 455573|B.1.3|USA|2020-05-10	North America|hCoV-19/USA/MI-MDHHS-SC21967/2020|EPI ISL 566018|B.1.3|USA|2020-08-18	0.0004433097	North America
North America|hCoV-19/USA/AL-SV107V1/2020|EPI ISL 509428|B.1|USA|2020-05-10	North America|hCoV-19/USA/MI-MDHHS-SC21967/2020|EPI ISL 566018|B.1.3|USA|2020-08-18	0.0006480748	North America
North America|hCoV-19/USA/WA-S1476/2020|EPI ISL 495651|B.1|USA|2020-05-11	North America|hCoV-19/USA/MI-MDHHS-SC21967/2020|EPI ISL 566018|B.1.3|USA|2020-08-18	0.0006139441	North America
North America|hCoV-19/USA/VA-DCLS-0486/2020|EPI ISL 526793|B.1|USA|2020-05-11	North America|hCoV-19/USA/MI-MDHHS-SC21967/2020|EPI ISL 566018|B.1.3|USA|2020-08-18	0.0003750813	North America
North America|hCoV-19/USA/TX-HMH-2279/2020|EPI ISL 545221|B.1.1|USA|2020-05-11	North America|hCoV-19/USA/MI-MDHHS-SC21967/2020|EPI ISL 566018|B.1.3|USA|2020-08-18	0.0006139818	North America
North America|hCoV-19/USA/CA-CZB-1520/2020|EPI ISL 468466|B.1|USA|2020-05-11	North America|hCoV-19/USA/MI-MDHHS-SC21967/2020|EPI ISL 566018|B.1.3|USA|2020-08-18	0.0004092072	North America
North America|hCoV-19/USA/VA-DCLS-0485/2020|EPI ISL 526792|B.1|USA|2020-05-11	North America|hCoV-19/USA/MI-MDHHS-SC21967/2020|EPI ISL 566018|B.1.3|USA|2020-08-18	0.0003750989	North America
North America|hCoV-19/USA/OR-PROV-175/2020|EPI ISL 482425|B.1.3|USA|2020-05-12	North America|hCoV-19/USA/MI-MDHHS-SC21967/2020|EPI ISL 566018|B.1.3|USA|2020-08-18	0.0005799143	North America
North America|hCoV-19/USA/AL-P44e/2020|EPI ISL 509424|B.1.370|USA|2020-05-12	North America|hCoV-19/USA/MI-MDHHS-SC21967/2020|EPI ISL 566018|B.1.3|USA|2020-08-18	0.0005798242	North America
North America|hCoV-19/USA/VA-DCLS-0891/2020|EPI ISL 516678|B.1|USA|2020-05-12	North America|hCoV-19/USA/MI-MDHHS-SC21967/2020|EPI ISL 566018|B.1.3|USA|2020-08-18	0.0004092006	North America
North America|hCoV-19/USA/WA-S1276/2020|EPI ISL 495726|B.1.1|USA|2020-05-12	North America|hCoV-19/USA/MI-MDHHS-SC21967/2020|EPI ISL 566018|B.1.3|USA|2020-08-18	0.0006481052	North America
North America|hCoV-19/USA/FL-BPHL-0282/2020|EPI ISL 480933|B.1|USA|2020-05-13	North America|hCoV-19/USA/MI-MDHHS-SC21967/2020|EPI ISL 566018|B.1.3|USA|2020-08-18	0.0005115165	North America
North America|hCoV-19/USA/VA-DCLS-0380/2020|EPI ISL 463136|B.1.3|USA|2020-05-13	North America|hCoV-19/USA/MI-MDHHS-SC21967/2020|EPI ISL 566018|B.1.3|USA|2020-08-18	0.0004092138	North America
North America|hCoV-19/USA/VA-DCLS-0899/2020|EPI ISL 516684|B.1.1|USA|2020-05-13	North America|hCoV-19/USA/MI-MDHHS-SC21967/2020|EPI ISL 566018|B.1.3|USA|2020-08-18	0.0006140007	North America
North America|hCoV-19/USA/CO-CSU-E0462-2/2020|EPI ISL 527480|B.1.315|USA|2020-05-13	North America|hCoV-19/USA/MI-MDHHS-SC21967/2020|EPI ISL 566018|B.1.3|USA|2020-08-18	0.0004774651	North America
North America|hCoV-19/USA/OR-PROV-183/2020|EPI ISL 482431|B.1|USA|2020-05-14	North America|hCoV-19/USA/MI-MDHHS-SC21967/2020|EPI ISL 566018|B.1.3|USA|2020-08-18	0.0004433377	North America
North America|hCoV-19/USA/FL-BPHL-0294/2020|EPI ISL 480945|B.1.370|USA|2020-05-14	North America|hCoV-19/USA/MI-MDHHS-SC21967/2020|EPI ISL 566018|B.1.3|USA|2020-08-18	0.0005456711	North America
North America|hCoV-19/USA/OR-PROV-187/2020|EPI ISL 482435|B.1.124|USA|2020-05-14	North America|hCoV-19/USA/MI-MDHHS-SC21967/2020|EPI ISL 566018|B.1.3|USA|2020-08-18	0.0005115562	North America
North America|hCoV-19/USA/TX-HMH-1819/2020|EPI ISL 542862|B.1.1|USA|2020-05-14	North America|hCoV-19/USA/MI-MDHHS-SC21967/2020|EPI ISL 566018|B.1.3|USA|2020-08-18	0.0006139529	North America
North America|hCoV-19/USA/FL-BPHL-0297/2020|EPI ISL 480948|B.1.370|USA|2020-05-15	North America|hCoV-19/USA/MI-MDHHS-SC21967/2020|EPI ISL 566018|B.1.3|USA|2020-08-18	0.0005797875	North America
North America|hCoV-19/USA/NV-NSPHL-A0164/2020|EPI ISL 515426|B.1|USA|2020-05-15	North America|hCoV-19/USA/MI-MDHHS-SC21967/2020|EPI ISL 566018|B.1.3|USA|2020-08-18	0.0003409760	North America
North America|hCoV-19/USA/FL-BPHL-0293/2020|EPI ISL 480944|B.1|USA|2020-05-15	North America|hCoV-19/USA/MI-MDHHS-SC21967/2020|EPI ISL 566018|B.1.3|USA|2020-08-18	0.0004774504	North America
North America|hCoV-19/USA/TX-HMH-2233/2020|EPI ISL 545193|B.1.1|USA|2020-05-15	North America|hCoV-19/USA/MI-MDHHS-SC21967/2020|EPI ISL 566018|B.1.3|USA|2020-08-18	0.0005457136	North America
North America|hCoV-19/USA/OR-PROV-192/2020|EPI ISL 482437|B.1.3|USA|2020-05-16	North America|hCoV-19/USA/MI-MDHHS-SC21967/2020|EPI ISL 566018|B.1.3|USA|2020-08-18	0.0005115803	North America
North America|hCoV-19/USA/NV-NSPHL-A0165/2020|EPI ISL 515427|B.1.265|USA|2020-05-16	North America|hCoV-19/USA/MI-MDHHS-SC21967/2020|EPI ISL 566018|B.1.3|USA|2020-08-18	0.0004091880	North America
North America|hCoV-19/USA/TX-HMH-1758/2020|EPI ISL 542818|B.1.3|USA|2020-05-16	North America|hCoV-19/USA/MI-MDHHS-SC21967/2020|EPI ISL 566018|B.1.3|USA|2020-08-18	0.0003409975	North America
North America|hCoV-19/USA/TX-HMH-1796/2020|EPI ISL 542845|B.1.1|USA|2020-05-16	North America|hCoV-19/USA/MI-MDHHS-SC21967/2020|EPI ISL 566018|B.1.3|USA|2020-08-18	0.0005457136	North America
North America|hCoV-19/USA/MN-MDH-1207/2020|EPI ISL 477296|B.1|USA|2020-05-16	North America|hCoV-19/USA/MI-MDHHS-SC21967/2020|EPI ISL 566018|B.1.3|USA|2020-08-18	0.0004774280	North America
North America|hCoV-19/USA/UT-08709/2020|EPI ISL 524767|B.1.255|USA|2020-05-17	North America|hCoV-19/USA/MI-MDHHS-SC21967/2020|EPI ISL 566018|B.1.3|USA|2020-08-18	0.0004433169	North America
North America|hCoV-19/USA/TX-HMH-1778/2020|EPI ISL 542833|B.1.370|USA|2020-05-17	North America|hCoV-19/USA/MI-MDHHS-SC21967/2020|EPI ISL 566018|B.1.3|USA|2020-08-18	0.0005456287	North America
North America|hCoV-19/USA/TX-HMH-1991/2020|EPI ISL 545056|B.1.1|USA|2020-05-17	North America|hCoV-19/USA/MI-MDHHS-SC21967/2020|EPI ISL 566018|B.1.3|USA|2020-08-18	0.0005798326	North America
North America|hCoV-19/USA/OR-PROV-193/2020|EPI ISL 482438|B.1.3|USA|2020-05-17	North America|hCoV-19/USA/MI-MDHHS-SC21967/2020|EPI ISL 566018|B.1.3|USA|2020-08-18	0.0004774651	North America
North America|hCoV-19/USA/TX-HMH-2005/2020|EPI ISL 545064|B.1.370|USA|2020-05-18	North America|hCoV-19/USA/MI-MDHHS-SC21967/2020|EPI ISL 566018|B.1.3|USA|2020-08-18	0.0004091880	North America
North America|hCoV-19/USA/VA-DCLS-0310/2020|EPI ISL 463113|B.1.1|USA|2020-05-18	North America|hCoV-19/USA/MI-MDHHS-SC21967/2020|EPI ISL 566018|B.1.3|USA|2020-08-18	0.0007847222	North America
North America|hCoV-19/USA/VA-DCLS-0304/2020|EPI ISL 463107|B.1.1|USA|2020-05-18	North America|hCoV-19/USA/MI-MDHHS-SC21967/2020|EPI ISL 566018|B.1.3|USA|2020-08-18	0.0007164224	North America
North America|hCoV-19/USA/CA-ALSR-1753/2020|EPI ISL 512166|B.1|USA|2020-05-18	North America|hCoV-19/USA/MI-MDHHS-SC21967/2020|EPI ISL 566018|B.1.3|USA|2020-08-18	0.0005457136	North America
North America|hCoV-19/USA/CA-ALSR-1638/2020|EPI ISL 494706|B.1|USA|2020-05-19	North America|hCoV-19/USA/MI-MDHHS-SC21967/2020|EPI ISL 566018|B.1.3|USA|2020-08-18	0.0005115165	North America
North America|hCoV-19/USA/CA-SR0463/2020|EPI ISL 467984|B.1.5|USA|2020-05-19	North America|hCoV-19/USA/MI-MDHHS-SC21967/2020|EPI ISL 566018|B.1.3|USA|2020-08-18	0.0005456712	North America
North America|hCoV-19/USA/NV-NSPHL-A0180/2020|EPI ISL 515437|B.1.5|USA|2020-05-19	North America|hCoV-19/USA/MI-MDHHS-SC21967/2020|EPI ISL 566018|B.1.3|USA|2020-08-18	0.0004433305	North America
North America|hCoV-19/USA/UT-08629/2020|EPI ISL 524367|B.1.370|USA|2020-05-19	North America|hCoV-19/USA/MI-MDHHS-SC21967/2020|EPI ISL 566018|B.1.3|USA|2020-08-18	0.0005798326	North America
North America|hCoV-19/Canada/ON-UHTC 0123/2020|EPI ISL 526268|B.1.1|Canada|2020-05-20	North America|hCoV-19/USA/MI-MDHHS-SC21967/2020|EPI ISL 566018|B.1.3|USA|2020-08-18	0.0006822510	North America
North America|hCoV-19/USA/UT-08527/2020|EPI ISL 524290|B.1|USA|2020-05-20	North America|hCoV-19/USA/MI-MDHHS-SC21967/2020|EPI ISL 566018|B.1.3|USA|2020-08-18	0.0005798054	North America
North America|hCoV-19/USA/UT-08387/2020|EPI ISL 524170|B.1.370|USA|2020-05-20	North America|hCoV-19/USA/MI-MDHHS-SC21967/2020|EPI ISL 566018|B.1.3|USA|2020-08-18	0.0005798054	North America
North America|hCoV-19/USA/CA-ALSR-1866/2020|EPI ISL 512212|B.1.5|USA|2020-05-20	North America|hCoV-19/USA/MI-MDHHS-SC21967/2020|EPI ISL 566018|B.1.3|USA|2020-08-18	0.0005798692	North America
North America|hCoV-19/USA/VA-DCLS-0948/2020|EPI ISL 522805|B.1|USA|2020-05-21	North America|hCoV-19/USA/MI-MDHHS-SC21967/2020|EPI ISL 566018|B.1.3|USA|2020-08-18	0.0004774280	North America
North America|hCoV-19/USA/CA-CZB-2148/2020|EPI ISL 486365|B.1.3|USA|2020-05-21	North America|hCoV-19/USA/MI-MDHHS-SC21967/2020|EPI ISL 566018|B.1.3|USA|2020-08-18	0.0003068627	North America
North America|hCoV-19/USA/MN-MDH-1588/2020|EPI ISL 530184|B.1|USA|2020-05-21	North America|hCoV-19/USA/MI-MDHHS-SC21967/2020|EPI ISL 566018|B.1.3|USA|2020-08-18	0.0004774427	North America
North America|hCoV-19/USA/CA-ALSR-1739/2020|EPI ISL 512160|B.1|USA|2020-05-21	North America|hCoV-19/USA/MI-MDHHS-SC21967/2020|EPI ISL 566018|B.1.3|USA|2020-08-18	0.0005115886	North America
North America|hCoV-19/USA/CA-ALSR-1756/2020|EPI ISL 512167|B.1.5|USA|2020-05-21	North America|hCoV-19/USA/MI-MDHHS-SC21967/2020|EPI ISL 566018|B.1.3|USA|2020-08-18	0.0005115562	North America
North America|hCoV-19/USA/TX-HMH-2162/2020|EPI ISL 545153|B.1|USA|2020-05-22	North America|hCoV-19/USA/MI-MDHHS-SC21967/2020|EPI ISL 566018|B.1.3|USA|2020-08-18	0.0004774651	North America
North America|hCoV-19/USA/WI-UW-835/2020|EPI ISL 509842|B.1|USA|2020-05-22	North America|hCoV-19/USA/MI-MDHHS-SC21967/2020|EPI ISL 566018|B.1.3|USA|2020-08-18	0.0005458467	North America
North America|hCoV-19/USA/UT-08456/2020|EPI ISL 524228|B.1.370|USA|2020-05-22	North America|hCoV-19/USA/MI-MDHHS-SC21967/2020|EPI ISL 566018|B.1.3|USA|2020-08-18	0.0005456968	North America
North America|hCoV-19/USA/TX-HMH-2170/2020|EPI ISL 545159|B.1.370|USA|2020-05-22	North America|hCoV-19/USA/MI-MDHHS-SC21967/2020|EPI ISL 566018|B.1.3|USA|2020-08-18	0.0005115322	North America
North America|hCoV-19/USA/UT-UPHL-2008831/2020|EPI ISL 524851|B.1.370|USA|2020-05-23	North America|hCoV-19/USA/MI-MDHHS-SC21967/2020|EPI ISL 566018|B.1.3|USA|2020-08-18	0.0005798054	North America
North America|hCoV-19/USA/TX-HMH-2189/2020|EPI ISL 545171|B.1.1|USA|2020-05-23	North America|hCoV-19/USA/MI-MDHHS-SC21967/2020|EPI ISL 566018|B.1.3|USA|2020-08-18	0.0006481356	North America
North America|hCoV-19/USA/MD-MDH-0098/2020|EPI ISL 522833|B.1|USA|2020-05-23	North America|hCoV-19/USA/MI-MDHHS-SC21967/2020|EPI ISL 566018|B.1.3|USA|2020-08-18	0.0004433234	North America
North America|hCoV-19/Canada/ON-UHTC-0175/2020|EPI ISL 569973|B.1.1|Canada|2020-05-23	North America|hCoV-19/USA/MI-MDHHS-SC21967/2020|EPI ISL 566018|B.1.3|USA|2020-08-18	0.0006481052	North America
North America|hCoV-19/USA/TX-HMH-2253/2020|EPI ISL 545206|B.1.370|USA|2020-05-24	North America|hCoV-19/USA/MI-MDHHS-SC21967/2020|EPI ISL 566018|B.1.3|USA|2020-08-18	0.0005797781	North America
North America|hCoV-19/USA/VA-DCLS-0498/2020|EPI ISL 485815|B.1|USA|2020-05-24	North America|hCoV-19/USA/MI-MDHHS-SC21967/2020|EPI ISL 566018|B.1.3|USA|2020-08-18	0.0005457393	North America
North America|hCoV-19/USA/UT-08617/2020|EPI ISL 524358|B.1|USA|2020-05-24	North America|hCoV-19/USA/MI-MDHHS-SC21967/2020|EPI ISL 566018|B.1.3|USA|2020-08-18	0.0005115562	North America
North America|hCoV-19/USA/MD-MDH-0088/2020|EPI ISL 522824|B.1|USA|2020-05-24	North America|hCoV-19/USA/MI-MDHHS-SC21967/2020|EPI ISL 566018|B.1.3|USA|2020-08-18	0.0004776724	North America
North America|hCoV-19/USA/VA-DCLS-0494/2020|EPI ISL 485814|B.1|USA|2020-05-24	North America|hCoV-19/USA/MI-MDHHS-SC21967/2020|EPI ISL 566018|B.1.3|USA|2020-08-18	0.0005116201	North America
North America|hCoV-19/USA/WA-S1536/2020|EPI ISL 495962|B.1.124|USA|2020-05-25	North America|hCoV-19/USA/MI-MDHHS-SC21967/2020|EPI ISL 566018|B.1.3|USA|2020-08-18	0.0005456623	North America
North America|hCoV-19/USA/MI-MDHHS-SC20926/2020|EPI ISL 476062|B.1|USA|2020-05-25	North America|hCoV-19/USA/MI-MDHHS-SC21967/2020|EPI ISL 566018|B.1.3|USA|2020-08-18	0.0003750813	North America
North America|hCoV-19/USA/UT-UPHL-2008799/2020|EPI ISL 524825|B.1|USA|2020-05-25	North America|hCoV-19/USA/MI-MDHHS-SC21967/2020|EPI ISL 566018|B.1.3|USA|2020-08-18	0.0004091880	North America
North America|hCoV-19/USA/TX-HMH-2389/2020|EPI ISL 545281|B.1.1|USA|2020-05-25	North America|hCoV-19/USA/MI-MDHHS-SC21967/2020|EPI ISL 566018|B.1.3|USA|2020-08-18	0.0006139529	North America
North America|hCoV-19/USA/TX-HMH-2425/2020|EPI ISL 545306|B.1.1|USA|2020-05-26	North America|hCoV-19/USA/MI-MDHHS-SC21967/2020|EPI ISL 566018|B.1.3|USA|2020-08-18	0.0005457136	North America
North America|hCoV-19/USA/FL-BPHL-0815/2020|EPI ISL 514161|B.1|USA|2020-05-26	North America|hCoV-19/USA/MI-MDHHS-SC21967/2020|EPI ISL 566018|B.1.3|USA|2020-08-18	0.0006139152	North America
North America|hCoV-19/USA/WI-UW-817/2020|EPI ISL 509824|B.1|USA|2020-05-26	North America|hCoV-19/USA/MI-MDHHS-SC21967/2020|EPI ISL 566018|B.1.3|USA|2020-08-18	0.0004433169	North America
North America|hCoV-19/USA/WA-S1562/2020|EPI ISL 495988|B.1|USA|2020-05-26	North America|hCoV-19/USA/MI-MDHHS-SC21967/2020|EPI ISL 566018|B.1.3|USA|2020-08-18	0.0005456968	North America
North America|hCoV-19/USA/TX-HMH-2403/2020|EPI ISL 545290|B.1|USA|2020-05-26	North America|hCoV-19/USA/MI-MDHHS-SC21967/2020|EPI ISL 566018|B.1.3|USA|2020-08-18	0.0003750813	North America
North America|hCoV-19/USA/NV-NSPHL-A0202/2020|EPI ISL 515456|B.1|USA|2020-05-27	North America|hCoV-19/USA/MI-MDHHS-SC21967/2020|EPI ISL 566018|B.1.3|USA|2020-08-18	0.0004092072	North America
North America|hCoV-19/USA/WA-S1647/2020|EPI ISL 496073|B.1|USA|2020-05-27	North America|hCoV-19/USA/MI-MDHHS-SC21967/2020|EPI ISL 566018|B.1.3|USA|2020-08-18	0.0004091880	North America
North America|hCoV-19/USA/WA-S1635/2020|EPI ISL 496061|B.1|USA|2020-05-27	North America|hCoV-19/USA/MI-MDHHS-SC21967/2020|EPI ISL 566018|B.1.3|USA|2020-08-18	0.0004092072	North America
North America|hCoV-19/USA/WA-S1634/2020|EPI ISL 496060|B.1|USA|2020-05-27	North America|hCoV-19/USA/MI-MDHHS-SC21967/2020|EPI ISL 566018|B.1.3|USA|2020-08-18	0.0003750813	North America
North America|hCoV-19/USA/WA-S1638/2020|EPI ISL 496064|B.1|USA|2020-05-27	North America|hCoV-19/USA/MI-MDHHS-SC21967/2020|EPI ISL 566018|B.1.3|USA|2020-08-18	0.0004092006	North America
North America|hCoV-19/USA/MN-MDH-1583/2020|EPI ISL 530179|B.1.3|USA|2020-05-28	North America|hCoV-19/USA/MI-MDHHS-SC21967/2020|EPI ISL 566018|B.1.3|USA|2020-08-18	0.0005456712	North America
North America|hCoV-19/USA/TX-HMH-2474/2020|EPI ISL 545331|B.1.255|USA|2020-05-28	North America|hCoV-19/USA/MI-MDHHS-SC21967/2020|EPI ISL 566018|B.1.3|USA|2020-08-18	0.0005797875	North America
North America|hCoV-19/USA/TX-HMH-2482/2020|EPI ISL 545334|B.1.1|USA|2020-05-28	North America|hCoV-19/USA/MI-MDHHS-SC21967/2020|EPI ISL 566018|B.1.3|USA|2020-08-18	0.0006481357	North America
North America|hCoV-19/USA/VA-DCLS-0997/2020|EPI ISL 526899|B.1|USA|2020-05-28	North America|hCoV-19/USA/MI-MDHHS-SC21967/2020|EPI ISL 566018|B.1.3|USA|2020-08-18	0.0004774651	North America
North America|hCoV-19/USA/UT-UPHL-2008928/2020|EPI ISL 525033|B.1|USA|2020-05-28	North America|hCoV-19/USA/MI-MDHHS-SC21967/2020|EPI ISL 566018|B.1.3|USA|2020-08-18	0.0006821980	North America
North America|hCoV-19/USA/TX-HMH-2465/2020|EPI ISL 545325|B.1|USA|2020-05-29	North America|hCoV-19/USA/MI-MDHHS-SC21967/2020|EPI ISL 566018|B.1.3|USA|2020-08-18	0.0005457048	North America
North America|hCoV-19/USA/UT-UPHL-2008806/2020|EPI ISL 524832|B.1.370|USA|2020-05-29	North America|hCoV-19/USA/MI-MDHHS-SC21967/2020|EPI ISL 566018|B.1.3|USA|2020-08-18	0.0005457136	North America
North America|hCoV-19/USA/MD-MDH-0125/2020|EPI ISL 529167|B.1|USA|2020-05-29	North America|hCoV-19/USA/MI-MDHHS-SC21967/2020|EPI ISL 566018|B.1.3|USA|2020-08-18	0.0004092072	North America
North America|hCoV-19/USA/FL-BPHL-0551/2020|EPI ISL 508754|B.1.370|USA|2020-05-29	North America|hCoV-19/USA/MI-MDHHS-SC21967/2020|EPI ISL 566018|B.1.3|USA|2020-08-18	0.0006480244	North America
North America|hCoV-19/USA/WA-S1660/2020|EPI ISL 496086|B.1.1|USA|2020-05-29	North America|hCoV-19/USA/MI-MDHHS-SC21967/2020|EPI ISL 566018|B.1.3|USA|2020-08-18	0.0005457392	North America
North America|hCoV-19/USA/TX-HMH-3016/2020|EPI ISL 543936|B.1.1|USA|2020-05-30	North America|hCoV-19/USA/MI-MDHHS-SC21967/2020|EPI ISL 566018|B.1.3|USA|2020-08-18	0.0005798870	North America
North America|hCoV-19/USA/TX-HMH-3032/2020|EPI ISL 543946|B.1.370|USA|2020-05-30	North America|hCoV-19/USA/MI-MDHHS-SC21967/2020|EPI ISL 566018|B.1.3|USA|2020-08-18	0.0005115165	North America
North America|hCoV-19/USA/TX-HMH-2342/2020|EPI ISL 545255|B.1.370|USA|2020-05-30	North America|hCoV-19/USA/MI-MDHHS-SC21967/2020|EPI ISL 566018|B.1.3|USA|2020-08-18	0.0005798326	North America
North America|hCoV-19/USA/TX-HMH-3033/2020|EPI ISL 543947|B.1|USA|2020-05-30	North America|hCoV-19/USA/MI-MDHHS-SC21967/2020|EPI ISL 566018|B.1.3|USA|2020-08-18	0.0005456456	North America
North America|hCoV-19/USA/TX-HMH-3011/2020|EPI ISL 543931|B.1.1|USA|2020-05-30	North America|hCoV-19/USA/MI-MDHHS-SC21967/2020|EPI ISL 566018|B.1.3|USA|2020-08-18	0.0006481357	North America
North America|hCoV-19/USA/TX-HMH-2434/2020|EPI ISL 545307|B.1|USA|2020-05-31	North America|hCoV-19/USA/MI-MDHHS-SC21967/2020|EPI ISL 566018|B.1.3|USA|2020-08-18	0.0003751165	North America
North America|hCoV-19/USA/TX-HMH-2319/2020|EPI ISL 545241|B.1.1|USA|2020-05-31	North America|hCoV-19/USA/MI-MDHHS-SC21967/2020|EPI ISL 566018|B.1.3|USA|2020-08-18	0.0005115959	North America
North America|hCoV-19/Canada/ON-UHTC 0139/2020|EPI ISL 526275|B.1.1|Canada|2020-05-31	North America|hCoV-19/USA/MI-MDHHS-SC21967/2020|EPI ISL 566018|B.1.3|USA|2020-08-18	0.0006139818	North America
North America|hCoV-19/USA/CA-UCLA-30/2020|EPI ISL 537563|B.1|USA|2020-05-31	North America|hCoV-19/USA/MI-MDHHS-SC21967/2020|EPI ISL 566018|B.1.3|USA|2020-08-18	0.0005798683	North America
North America|hCoV-19/USA/TX-HMH-2993/2020|EPI ISL 543917|B.1.265|USA|2020-05-31	North America|hCoV-19/USA/MI-MDHHS-SC21967/2020|EPI ISL 566018|B.1.3|USA|2020-08-18	0.0004432961	North America
North America|hCoV-19/USA/UT-UPHL-2008777/2020|EPI ISL 524808|B.1.370|USA|2020-06-01	North America|hCoV-19/USA/MI-MDHHS-SC21967/2020|EPI ISL 566018|B.1.3|USA|2020-08-18	0.0005457224	North America
North America|hCoV-19/USA/TX-HMH-2543/2020|EPI ISL 545373|B.1.370|USA|2020-06-01	North America|hCoV-19/USA/MI-MDHHS-SC21967/2020|EPI ISL 566018|B.1.3|USA|2020-08-18	0.0005115803	North America
North America|hCoV-19/USA/WA-S1728/2020|EPI ISL 496154|B.1.1|USA|2020-06-01	North America|hCoV-19/USA/MI-MDHHS-SC21967/2020|EPI ISL 566018|B.1.3|USA|2020-08-18	0.0006139818	North America
North America|hCoV-19/USA/TX-HMH-2567/2020|EPI ISL 545392|B.1|USA|2020-06-01	North America|hCoV-19/USA/MI-MDHHS-SC21967/2020|EPI ISL 566018|B.1.3|USA|2020-08-18	0.0005456880	North America
North America|hCoV-19/USA/UT-UPHL-2008832/2020|EPI ISL 524852|B.1.370|USA|2020-06-01	North America|hCoV-19/USA/MI-MDHHS-SC21967/2020|EPI ISL 566018|B.1.3|USA|2020-08-18	0.0005798326	North America
North America|hCoV-19/USA/CA-IGI-0075/2020|EPI ISL 511829|B.1.3|USA|2020-06-02	North America|hCoV-19/USA/MI-MDHHS-SC21967/2020|EPI ISL 566018|B.1.3|USA|2020-08-18	0.0005116283	North America
North America|hCoV-19/USA/CA-CDC-4684/2020|EPI ISL 535662|B.1|USA|2020-06-02	North America|hCoV-19/USA/MI-MDHHS-SC21967/2020|EPI ISL 566018|B.1.3|USA|2020-08-18	0.0006139341	North America
North America|hCoV-19/USA/WA-S1802/2020|EPI ISL 496228|B.1|USA|2020-06-02	North America|hCoV-19/USA/MI-MDHHS-SC21967/2020|EPI ISL 566018|B.1.3|USA|2020-08-18	0.0004433169	North America
North America|hCoV-19/USA/NV-NSPHL-A0206/2020|EPI ISL 515460|B.1|USA|2020-06-02	North America|hCoV-19/USA/MI-MDHHS-SC21967/2020|EPI ISL 566018|B.1.3|USA|2020-08-18	0.0004774651	North America
North America|hCoV-19/USA/CA-IGI-0050/2020|EPI ISL 511805|B.1|USA|2020-06-02	North America|hCoV-19/USA/MI-MDHHS-SC21967/2020|EPI ISL 566018|B.1.3|USA|2020-08-18	0.0004433169	North America
North America|hCoV-19/USA/VA-DCLS-1017/2020|EPI ISL 526907|B.1.1|USA|2020-06-03	North America|hCoV-19/USA/MI-MDHHS-SC21967/2020|EPI ISL 566018|B.1.3|USA|2020-08-18	0.0008870355	North America
North America|hCoV-19/USA/TX-HMH-2768/2020|EPI ISL 545541|B.1.265|USA|2020-06-03	North America|hCoV-19/USA/MI-MDHHS-SC21967/2020|EPI ISL 566018|B.1.3|USA|2020-08-18	0.0004091880	North America
North America|hCoV-19/USA/WA-S1816/2020|EPI ISL 496242|B.1.124|USA|2020-06-03	North America|hCoV-19/USA/MI-MDHHS-SC21967/2020|EPI ISL 566018|B.1.3|USA|2020-08-18	0.0005456455	North America
North America|hCoV-19/USA/WA-S1938/2020|EPI ISL 497366|B.1.124|USA|2020-06-03	North America|hCoV-19/USA/MI-MDHHS-SC21967/2020|EPI ISL 566018|B.1.3|USA|2020-08-18	0.0006480444	North America
North America|hCoV-19/USA/WI-GMF-05143/2020|EPI ISL 471145|B.1.3|USA|2020-06-03	North America|hCoV-19/USA/MI-MDHHS-SC21967/2020|EPI ISL 566018|B.1.3|USA|2020-08-18	0.0004433514	North America
North America|hCoV-19/USA/CA-CDC-4698/2020|EPI ISL 535675|B.1|USA|2020-06-04	North America|hCoV-19/USA/MI-MDHHS-SC21967/2020|EPI ISL 566018|B.1.3|USA|2020-08-18	0.0006139530	North America
North America|hCoV-19/USA/WA-S1959/2020|EPI ISL 497387|B.1|USA|2020-06-04	North America|hCoV-19/USA/MI-MDHHS-SC21967/2020|EPI ISL 566018|B.1.3|USA|2020-08-18	0.0004092072	North America
North America|hCoV-19/USA/TX-HMH-2706/2020|EPI ISL 545492|B.1.370|USA|2020-06-04	North America|hCoV-19/USA/MI-MDHHS-SC21967/2020|EPI ISL 566018|B.1.3|USA|2020-08-18	0.0005115165	North America
North America|hCoV-19/USA/CA-CDC-4703/2020|EPI ISL 535680|B.1.5|USA|2020-06-04	North America|hCoV-19/USA/MI-MDHHS-SC21967/2020|EPI ISL 566018|B.1.3|USA|2020-08-18	0.0005798326	North America
North America|hCoV-19/USA/CA-CDC-4713/2020|EPI ISL 535689|B.1|USA|2020-06-04	North America|hCoV-19/USA/MI-MDHHS-SC21967/2020|EPI ISL 566018|B.1.3|USA|2020-08-18	0.0005456712	North America
North America|hCoV-19/USA/TX-HMH-2739/2020|EPI ISL 545518|B.1|USA|2020-06-05	North America|hCoV-19/USA/MI-MDHHS-SC21967/2020|EPI ISL 566018|B.1.3|USA|2020-08-18	0.0004092198	North America
North America|hCoV-19/USA/MD-MDH-0187/2020|EPI ISL 538271|B.1|USA|2020-06-05	North America|hCoV-19/USA/MI-MDHHS-SC21967/2020|EPI ISL 566018|B.1.3|USA|2020-08-18	0.0005115886	North America
North America|hCoV-19/USA/TX-HMH-2732/2020|EPI ISL 545511|B.1.370|USA|2020-06-05	North America|hCoV-19/USA/MI-MDHHS-SC21967/2020|EPI ISL 566018|B.1.3|USA|2020-08-18	0.0005115165	North America
North America|hCoV-19/USA/WA-S2027/2020|EPI ISL 497455|B.1.5|USA|2020-06-05	North America|hCoV-19/USA/MI-MDHHS-SC21967/2020|EPI ISL 566018|B.1.3|USA|2020-08-18	0.0006480748	North America
North America|hCoV-19/USA/WA-UW-10447/2020|EPI ISL 570310|B.1|USA|2020-06-05	North America|hCoV-19/USA/MI-MDHHS-SC21967/2020|EPI ISL 566018|B.1.3|USA|2020-08-18	0.0005115803	North America
North America|hCoV-19/USA/TX-HMH-2691/2020|EPI ISL 545479|B.1.1|USA|2020-06-06	North America|hCoV-19/USA/MI-MDHHS-SC21967/2020|EPI ISL 566018|B.1.3|USA|2020-08-18	0.0005798776	North America
North America|hCoV-19/USA/TX-HMH-2578/2020|EPI ISL 545401|B.1.1|USA|2020-06-06	North America|hCoV-19/USA/MI-MDHHS-SC21967/2020|EPI ISL 566018|B.1.3|USA|2020-08-18	0.0005115959	North America
North America|hCoV-19/USA/WI-UW-462/2020|EPI ISL 484837|B.1|USA|2020-06-06	North America|hCoV-19/USA/MI-MDHHS-SC21967/2020|EPI ISL 566018|B.1.3|USA|2020-08-18	0.0004091880	North America
North America|hCoV-19/USA/TX-HMH-2575/2020|EPI ISL 545398|B.1.370|USA|2020-06-06	North America|hCoV-19/USA/MI-MDHHS-SC21967/2020|EPI ISL 566018|B.1.3|USA|2020-08-18	0.0005797697	North America
North America|hCoV-19/USA/CA-UCLA-34/2020|EPI ISL 537567|B.1|USA|2020-06-06	North America|hCoV-19/USA/MI-MDHHS-SC21967/2020|EPI ISL 566018|B.1.3|USA|2020-08-18	0.0004094778	North America
North America|hCoV-19/USA/TX-HMH-2841/2020|EPI ISL 543812|B.1.361|USA|2020-06-07	North America|hCoV-19/USA/MI-MDHHS-SC21967/2020|EPI ISL 566018|B.1.3|USA|2020-08-18	0.0004433514	North America
North America|hCoV-19/USA/TX-HMH-2517/2020|EPI ISL 545353|B.1.3|USA|2020-06-07	North America|hCoV-19/USA/MI-MDHHS-SC21967/2020|EPI ISL 566018|B.1.3|USA|2020-08-18	0.0004092138	North America
North America|hCoV-19/USA/TX-HMH-2828/2020|EPI ISL 543802|B.1.3|USA|2020-06-07	North America|hCoV-19/USA/MI-MDHHS-SC21967/2020|EPI ISL 566018|B.1.3|USA|2020-08-18	0.0005116607	North America
North America|hCoV-19/USA/MD-MDH-0196/2020|EPI ISL 560809|B.1|USA|2020-06-07	North America|hCoV-19/USA/MI-MDHHS-SC21967/2020|EPI ISL 566018|B.1.3|USA|2020-08-18	0.0004092006	North America
North America|hCoV-19/USA/MD-MDH-0195/2020|EPI ISL 560808|B.1|USA|2020-06-07	North America|hCoV-19/USA/MI-MDHHS-SC21967/2020|EPI ISL 566018|B.1.3|USA|2020-08-18	0.0004433169	North America
North America|hCoV-19/USA/WA-S2143/2020|EPI ISL 497571|B.1|USA|2020-06-08	North America|hCoV-19/USA/MI-MDHHS-SC21967/2020|EPI ISL 566018|B.1.3|USA|2020-08-18	0.0004774350	North America
North America|hCoV-19/USA/TX-HMH-2839/2020|EPI ISL 543810|B.1.1|USA|2020-06-08	North America|hCoV-19/USA/MI-MDHHS-SC21967/2020|EPI ISL 566018|B.1.3|USA|2020-08-18	0.0007847845	North America
North America|hCoV-19/USA/TX-HMH-2802/2020|EPI ISL 545565|B.1|USA|2020-06-08	North America|hCoV-19/USA/MI-MDHHS-SC21967/2020|EPI ISL 566018|B.1.3|USA|2020-08-18	0.0005115562	North America
North America|hCoV-19/USA/TX-HMH-2792/2020|EPI ISL 545557|B.1.370|USA|2020-06-08	North America|hCoV-19/USA/MI-MDHHS-SC21967/2020|EPI ISL 566018|B.1.3|USA|2020-08-18	0.0007504607	North America
North America|hCoV-19/USA/MN-CDC-6286/2020|EPI ISL 527693|B.1|USA|2020-06-09	North America|hCoV-19/USA/MI-MDHHS-SC21967/2020|EPI ISL 566018|B.1.3|USA|2020-08-18	0.0003750813	North America
North America|hCoV-19/USA/TX-HMH-2926/2020|EPI ISL 543868|B.1.315|USA|2020-06-09	North America|hCoV-19/USA/MI-MDHHS-SC21967/2020|EPI ISL 566018|B.1.3|USA|2020-08-18	0.0004092198	North America
North America|hCoV-19/USA/OR-OHSU-0456/2020|EPI ISL 525813|B.1.5|USA|2020-06-09	North America|hCoV-19/USA/MI-MDHHS-SC21967/2020|EPI ISL 566018|B.1.3|USA|2020-08-18	0.0004774427	North America
North America|hCoV-19/Canada/ON-UHTC 0151/2020|EPI ISL 526284|B.1|Canada|2020-06-09	North America|hCoV-19/USA/MI-MDHHS-SC21967/2020|EPI ISL 566018|B.1.3|USA|2020-08-18	0.0005456968	North America
North America|hCoV-19/USA/WA-S2269/2020|EPI ISL 497697|B.1.124|USA|2020-06-09	North America|hCoV-19/USA/MI-MDHHS-SC21967/2020|EPI ISL 566018|B.1.3|USA|2020-08-18	0.0005797603	North America
North America|hCoV-19/USA/CA-IGI-0083/2020|EPI ISL 511837|B.1|USA|2020-06-10	North America|hCoV-19/USA/MI-MDHHS-SC21967/2020|EPI ISL 566018|B.1.3|USA|2020-08-18	0.0004433169	North America
North America|hCoV-19/USA/VA-DCLS-1076/2020|EPI ISL 528674|B.1|USA|2020-06-10	North America|hCoV-19/USA/MI-MDHHS-SC21967/2020|EPI ISL 566018|B.1.3|USA|2020-08-18	0.0005458388	North America
North America|hCoV-19/USA/WA-UW-10696/2020|EPI ISL 570352|B.1|USA|2020-06-10	North America|hCoV-19/USA/MI-MDHHS-SC21967/2020|EPI ISL 566018|B.1.3|USA|2020-08-18	0.0005798242	North America
North America|hCoV-19/USA/TX-HMH-3073/2020|EPI ISL 543977|B.1|USA|2020-06-10	North America|hCoV-19/USA/MI-MDHHS-SC21967/2020|EPI ISL 566018|B.1.3|USA|2020-08-18	0.0005115720	North America
North America|hCoV-19/USA/CA-IGI-0054/2020|EPI ISL 511809|B.1|USA|2020-06-11	North America|hCoV-19/USA/MI-MDHHS-SC21967/2020|EPI ISL 566018|B.1.3|USA|2020-08-18	0.0004774504	North America
North America|hCoV-19/USA/TX-HMH-3169/2020|EPI ISL 544045|B.1.361|USA|2020-06-11	North America|hCoV-19/USA/MI-MDHHS-SC21967/2020|EPI ISL 566018|B.1.3|USA|2020-08-18	0.0004433585	North America
North America|hCoV-19/USA/TX-HMH-3279/2020|EPI ISL 544097|B.1.1|USA|2020-06-11	North America|hCoV-19/USA/MI-MDHHS-SC21967/2020|EPI ISL 566018|B.1.3|USA|2020-08-18	0.0005457392	North America
North America|hCoV-19/USA/TX-HMH-3124/2020|EPI ISL 544010|B.1.3|USA|2020-06-11	North America|hCoV-19/USA/MI-MDHHS-SC21967/2020|EPI ISL 566018|B.1.3|USA|2020-08-18	0.0003068627	North America
North America|hCoV-19/USA/TX-HMH-3176/2020|EPI ISL 544051|B.1.1|USA|2020-06-11	North America|hCoV-19/USA/MI-MDHHS-SC21967/2020|EPI ISL 566018|B.1.3|USA|2020-08-18	0.0005457136	North America
North America|hCoV-19/USA/TX-HMH-3220/2020|EPI ISL 544088|B.1.361|USA|2020-06-12	North America|hCoV-19/USA/MI-MDHHS-SC21967/2020|EPI ISL 566018|B.1.3|USA|2020-08-18	0.0004774875	North America
North America|hCoV-19/USA/TX-HMH-3442/2020|EPI ISL 544197|B.1.370|USA|2020-06-12	North America|hCoV-19/USA/MI-MDHHS-SC21967/2020|EPI ISL 566018|B.1.3|USA|2020-08-18	0.0005797875	North America
North America|hCoV-19/USA/TX-HMH-3827/2020|EPI ISL 543231|B.1.370|USA|2020-06-12	North America|hCoV-19/USA/MI-MDHHS-SC21967/2020|EPI ISL 566018|B.1.3|USA|2020-08-18	0.0005797697	North America
North America|hCoV-19/Costa Rica/INC-0056/2020|EPI ISL 512662|B.1.1|Costa Rica|2020-06-12	North America|hCoV-19/USA/MI-MDHHS-SC21967/2020|EPI ISL 566018|B.1.3|USA|2020-08-18	0.0007164560	North America
North America|hCoV-19/USA/TX-HMH-3228/2020|EPI ISL 544095|B.1.3|USA|2020-06-13	North America|hCoV-19/USA/MI-MDHHS-SC21967/2020|EPI ISL 566018|B.1.3|USA|2020-08-18	0.0005116524	North America
North America|hCoV-19/USA/TX-HMH-3420/2020|EPI ISL 544179|B.1.1|USA|2020-06-13	North America|hCoV-19/USA/MI-MDHHS-SC21967/2020|EPI ISL 566018|B.1.3|USA|2020-08-18	0.0005457392	North America
North America|hCoV-19/USA/TX-HMH-3428/2020|EPI ISL 544185|B.1|USA|2020-06-13	North America|hCoV-19/USA/MI-MDHHS-SC21967/2020|EPI ISL 566018|B.1.3|USA|2020-08-18	0.0005115803	North America
North America|hCoV-19/USA/TX-HMH-3211/2020|EPI ISL 544079|B.1.370|USA|2020-06-13	North America|hCoV-19/USA/MI-MDHHS-SC21967/2020|EPI ISL 566018|B.1.3|USA|2020-08-18	0.0006139440	North America
North America|hCoV-19/USA/TX-HMH-3229/2020|EPI ISL 544096|B.1.1|USA|2020-06-13	North America|hCoV-19/USA/MI-MDHHS-SC21967/2020|EPI ISL 566018|B.1.3|USA|2020-08-18	0.0006822509	North America
North America|hCoV-19/USA/TX-HMH-3370/2020|EPI ISL 544154|B.1|USA|2020-06-14	North America|hCoV-19/USA/MI-MDHHS-SC21967/2020|EPI ISL 566018|B.1.3|USA|2020-08-18	0.0003409760	North America
North America|hCoV-19/USA/TX-HMH-3412/2020|EPI ISL 544172|B.1.361|USA|2020-06-14	North America|hCoV-19/USA/MI-MDHHS-SC21967/2020|EPI ISL 566018|B.1.3|USA|2020-08-18	0.0004774875	North America
North America|hCoV-19/USA/TX-HMH-3546/2020|EPI ISL 543009|B.1.370|USA|2020-06-14	North America|hCoV-19/USA/MI-MDHHS-SC21967/2020|EPI ISL 566018|B.1.3|USA|2020-08-18	0.0005115165	North America
North America|hCoV-19/USA/TX-HMH-3402/2020|EPI ISL 544162|B.1.370|USA|2020-06-14	North America|hCoV-19/USA/MI-MDHHS-SC21967/2020|EPI ISL 566018|B.1.3|USA|2020-08-18	0.0005798148	North America
North America|hCoV-19/USA/WI-GMF-06563/2020|EPI ISL 489905|B.1.3|USA|2020-06-15	North America|hCoV-19/USA/MI-MDHHS-SC21967/2020|EPI ISL 566018|B.1.3|USA|2020-08-18	0.0004433514	North America
North America|hCoV-19/USA/TX-HMH-3570/2020|EPI ISL 543030|B.1.1|USA|2020-06-15	North America|hCoV-19/USA/MI-MDHHS-SC21967/2020|EPI ISL 566018|B.1.3|USA|2020-08-18	0.0006821979	North America
North America|hCoV-19/USA/CA-IGI-0066/2020|EPI ISL 511862|B.1.1|USA|2020-06-15	North America|hCoV-19/USA/MI-MDHHS-SC21967/2020|EPI ISL 566018|B.1.3|USA|2020-08-18	0.0006485760	North America
North America|hCoV-19/USA/CA-CDC-4719/2020|EPI ISL 535694|B.1|USA|2020-06-15	North America|hCoV-19/USA/MI-MDHHS-SC21967/2020|EPI ISL 566018|B.1.3|USA|2020-08-18	0.0005798054	North America
North America|hCoV-19/USA/WA-UW-11728/2020|EPI ISL 570464|B.1.247|USA|2020-06-16	North America|hCoV-19/USA/MI-MDHHS-SC21967/2020|EPI ISL 566018|B.1.3|USA|2020-08-18	0.0006822300	North America
North America|hCoV-19/USA/WA-S2450/2020|EPI ISL 497082|B.1.1|USA|2020-06-16	North America|hCoV-19/USA/MI-MDHHS-SC21967/2020|EPI ISL 566018|B.1.3|USA|2020-08-18	0.0005798232	North America
North America|hCoV-19/USA/CA-CDC-4730/2020|EPI ISL 535701|B.1|USA|2020-06-16	North America|hCoV-19/USA/MI-MDHHS-SC21967/2020|EPI ISL 566018|B.1.3|USA|2020-08-18	0.0006139052	North America
North America|hCoV-19/USA/MN-MDH-1646/2020|EPI ISL 539840|B.1.370|USA|2020-06-16	North America|hCoV-19/USA/MI-MDHHS-SC21967/2020|EPI ISL 566018|B.1.3|USA|2020-08-18	0.0005456968	North America
North America|hCoV-19/USA/TX-HMH-3918/2020|EPI ISL 543280|B.1.1|USA|2020-06-16	North America|hCoV-19/USA/MI-MDHHS-SC21967/2020|EPI ISL 566018|B.1.3|USA|2020-08-18	0.0007163899	North America
North America|hCoV-19/USA/TX-HMH-4390/2020|EPI ISL 543583|B.1.1|USA|2020-06-17	North America|hCoV-19/USA/MI-MDHHS-SC21967/2020|EPI ISL 566018|B.1.3|USA|2020-08-18	0.0006822300	North America
North America|hCoV-19/USA/TX-HMH-4423/2020|EPI ISL 543607|B.1.370|USA|2020-06-17	North America|hCoV-19/USA/MI-MDHHS-SC21967/2020|EPI ISL 566018|B.1.3|USA|2020-08-18	0.0006480853	North America
North America|hCoV-19/USA/WA-S2555/2020|EPI ISL 497187|B.1|USA|2020-06-17	North America|hCoV-19/USA/MI-MDHHS-SC21967/2020|EPI ISL 566018|B.1.3|USA|2020-08-18	0.0003750813	North America
North America|hCoV-19/USA/TX-HMH-3855/2020|EPI ISL 543256|B.1.1|USA|2020-06-17	North America|hCoV-19/USA/MI-MDHHS-SC21967/2020|EPI ISL 566018|B.1.3|USA|2020-08-18	0.0006481252	North America
North America|hCoV-19/USA/TX-HMH-4296/2020|EPI ISL 543506|B.1.3|USA|2020-06-18	North America|hCoV-19/USA/MI-MDHHS-SC21967/2020|EPI ISL 566018|B.1.3|USA|2020-08-18	0.0005799059	North America
North America|hCoV-19/USA/TX-HMH-4320/2020|EPI ISL 543529|B.1|USA|2020-06-18	North America|hCoV-19/USA/MI-MDHHS-SC21967/2020|EPI ISL 566018|B.1.3|USA|2020-08-18	0.0005456712	North America
North America|hCoV-19/USA/WA-S2578/2020|EPI ISL 497210|B.1.124|USA|2020-06-18	North America|hCoV-19/USA/MI-MDHHS-SC21967/2020|EPI ISL 566018|B.1.3|USA|2020-08-18	0.0006480244	North America
North America|hCoV-19/USA/TX-HMH-4185/2020|EPI ISL 543420|B.1.1|USA|2020-06-18	North America|hCoV-19/USA/MI-MDHHS-SC21967/2020|EPI ISL 566018|B.1.3|USA|2020-08-18	0.0006822621	North America
North America|hCoV-19/USA/CA-ALSR-1102-SAN/2020|EPI ISL 483528|B.1|USA|2020-06-18	North America|hCoV-19/USA/MI-MDHHS-SC21967/2020|EPI ISL 566018|B.1.3|USA|2020-08-18	0.0008187817	North America
North America|hCoV-19/Mexico/COA-InDRE 40/2020|EPI ISL 516620|B.1.1|Mexico|2020-06-19	North America|hCoV-19/USA/MI-MDHHS-SC21967/2020|EPI ISL 566018|B.1.3|USA|2020-08-18	0.0006822300	North America
North America|hCoV-19/USA/MO-WUSTL046/2020|EPI ISL 493075|B.1|USA|2020-06-19	North America|hCoV-19/USA/MI-MDHHS-SC21967/2020|EPI ISL 566018|B.1.3|USA|2020-08-18	0.0005456968	North America
North America|hCoV-19/Canada/ON-UHTC-0270/2020|EPI ISL 570002|B.1.36|Canada|2020-06-19	North America|hCoV-19/USA/MI-MDHHS-SC21967/2020|EPI ISL 566018|B.1.3|USA|2020-08-18	0.0008527823	North America
North America|hCoV-19/USA/SC-DHEC-0586/2020|EPI ISL 529095|B.1.3|USA|2020-06-19	North America|hCoV-19/USA/MI-MDHHS-SC21967/2020|EPI ISL 566018|B.1.3|USA|2020-08-18	0.0003409760	North America
North America|hCoV-19/USA/TX-HMH-4839/2020|EPI ISL 544367|B.1.265|USA|2020-06-20	North America|hCoV-19/USA/MI-MDHHS-SC21967/2020|EPI ISL 566018|B.1.3|USA|2020-08-18	0.0005798420	North America
North America|hCoV-19/USA/WA-UW-11290/2020|EPI ISL 570390|B.1.1|USA|2020-06-20	North America|hCoV-19/USA/MI-MDHHS-SC21967/2020|EPI ISL 566018|B.1.3|USA|2020-08-18	0.0006139529	North America
North America|hCoV-19/USA/WA-S2711/2020|EPI ISL 525701|B.1|USA|2020-06-20	North America|hCoV-19/USA/MI-MDHHS-SC21967/2020|EPI ISL 566018|B.1.3|USA|2020-08-18	0.0005456544	North America
North America|hCoV-19/USA/VA-DCLS-1110/2020|EPI ISL 529913|B.1.370|USA|2020-06-20	North America|hCoV-19/USA/MI-MDHHS-SC21967/2020|EPI ISL 566018|B.1.3|USA|2020-08-18	0.0005115322	North America
North America|hCoV-19/USA/TX-HMH-5076/2020|EPI ISL 544506|B.1.361|USA|2020-06-20	North America|hCoV-19/USA/MI-MDHHS-SC21967/2020|EPI ISL 566018|B.1.3|USA|2020-08-18	0.0006139719	North America
North America|hCoV-19/USA/TX-HMH-4678/2020|EPI ISL 544249|B.1.1|USA|2020-06-21	North America|hCoV-19/USA/MI-MDHHS-SC21967/2020|EPI ISL 566018|B.1.3|USA|2020-08-18	0.0005457392	North America
North America|hCoV-19/USA/TX-HMH-4844/2020|EPI ISL 544370|B.1.361|USA|2020-06-21	North America|hCoV-19/USA/MI-MDHHS-SC21967/2020|EPI ISL 566018|B.1.3|USA|2020-08-18	0.0004433514	North America
North America|hCoV-19/USA/TX-HMH-4615/2020|EPI ISL 543756|B.1.370|USA|2020-06-21	North America|hCoV-19/USA/MI-MDHHS-SC21967/2020|EPI ISL 566018|B.1.3|USA|2020-08-18	0.0005116043	North America
North America|hCoV-19/USA/CA-ALSR-1045-SAN/2020|EPI ISL 483481|B.1|USA|2020-06-21	North America|hCoV-19/USA/MI-MDHHS-SC21967/2020|EPI ISL 566018|B.1.3|USA|2020-08-18	0.0006822732	North America
North America|hCoV-19/USA/WA-UW-11562/2020|EPI ISL 570437|B.1.1|USA|2020-06-22	North America|hCoV-19/USA/MI-MDHHS-SC21967/2020|EPI ISL 566018|B.1.3|USA|2020-08-18	0.0005457135	North America
North America|hCoV-19/USA/WA-UW-11350/2020|EPI ISL 570400|B.1.1|USA|2020-06-22	North America|hCoV-19/USA/MI-MDHHS-SC21967/2020|EPI ISL 566018|B.1.3|USA|2020-08-18	0.0006139529	North America
North America|hCoV-19/USA/TX-HMH-4865/2020|EPI ISL 544387|B.1.3|USA|2020-06-22	North America|hCoV-19/USA/MI-MDHHS-SC21967/2020|EPI ISL 566018|B.1.3|USA|2020-08-18	0.0005799059	North America
North America|hCoV-19/USA/TX-HMH-4875/2020|EPI ISL 544394|B.1|USA|2020-06-22	North America|hCoV-19/USA/MI-MDHHS-SC21967/2020|EPI ISL 566018|B.1.3|USA|2020-08-18	0.0005115563	North America
North America|hCoV-19/USA/WI-UW-585/2020|EPI ISL 484960|B.1.3|USA|2020-06-22	North America|hCoV-19/USA/MI-MDHHS-SC21967/2020|EPI ISL 566018|B.1.3|USA|2020-08-18	0.0004774350	North America
North America|hCoV-19/USA/VA-DCLS-1189/2020|EPI ISL 529936|B.1|USA|2020-06-23	North America|hCoV-19/USA/MI-MDHHS-SC21967/2020|EPI ISL 566018|B.1.3|USA|2020-08-18	0.0005115405	North America
North America|hCoV-19/USA/WA-UW-11472/2020|EPI ISL 570415|B.1.370|USA|2020-06-23	North America|hCoV-19/USA/MI-MDHHS-SC21967/2020|EPI ISL 566018|B.1.3|USA|2020-08-18	0.0007504255	North America
North America|hCoV-19/USA/FL-BPHL-0754/2020|EPI ISL 512560|B.1.3|USA|2020-06-23	North America|hCoV-19/USA/MI-MDHHS-SC21967/2020|EPI ISL 566018|B.1.3|USA|2020-08-18	0.0005115803	North America
North America|hCoV-19/USA/CA-ALSR-1086-SAN/2020|EPI ISL 483513|B.1|USA|2020-06-23	North America|hCoV-19/USA/MI-MDHHS-SC21967/2020|EPI ISL 566018|B.1.3|USA|2020-08-18	0.0005115720	North America
North America|hCoV-19/USA/TX-HMH-5091/2020|EPI ISL 544518|B.1.361|USA|2020-06-24	North America|hCoV-19/USA/MI-MDHHS-SC21967/2020|EPI ISL 566018|B.1.3|USA|2020-08-18	0.0005115802	North America
North America|hCoV-19/USA/TX-HMH-5520/2020|EPI ISL 544841|B.1.370|USA|2020-06-24	North America|hCoV-19/USA/MI-MDHHS-SC21967/2020|EPI ISL 566018|B.1.3|USA|2020-08-18	0.0006139530	North America
North America|hCoV-19/USA/WA-UW-12027/2020|EPI ISL 501106|B.1|USA|2020-06-24	North America|hCoV-19/USA/MI-MDHHS-SC21967/2020|EPI ISL 566018|B.1.3|USA|2020-08-18	0.0004433097	North America
North America|hCoV-19/USA/TX-HMH-5036/2020|EPI ISL 544476|B.1|USA|2020-06-24	North America|hCoV-19/USA/MI-MDHHS-SC21967/2020|EPI ISL 566018|B.1.3|USA|2020-08-18	0.0005115803	North America
North America|hCoV-19/USA/WI-GMF-07816/2020|EPI ISL 489925|B.1.3|USA|2020-06-24	North America|hCoV-19/USA/MI-MDHHS-SC21967/2020|EPI ISL 566018|B.1.3|USA|2020-08-18	0.0004774651	North America
North America|hCoV-19/USA/TX-HMH-5418/2020|EPI ISL 544762|B.1.3|USA|2020-06-25	North America|hCoV-19/USA/MI-MDHHS-SC21967/2020|EPI ISL 566018|B.1.3|USA|2020-08-18	0.0005116366	North America
North America|hCoV-19/USA/TX-HMH-5356/2020|EPI ISL 544711|B.1.3|USA|2020-06-25	North America|hCoV-19/USA/MI-MDHHS-SC21967/2020|EPI ISL 566018|B.1.3|USA|2020-08-18	0.0005457826	North America
North America|hCoV-19/USA/WA-UW-11903/2020|EPI ISL 570476|B.1.3|USA|2020-06-25	North America|hCoV-19/USA/MI-MDHHS-SC21967/2020|EPI ISL 566018|B.1.3|USA|2020-08-18	0.0004433306	North America
North America|hCoV-19/USA/MN-MDH-1405/2020|EPI ISL 514624|B.1.3|USA|2020-06-25	North America|hCoV-19/USA/MI-MDHHS-SC21967/2020|EPI ISL 566018|B.1.3|USA|2020-08-18	0.0004774876	North America
North America|hCoV-19/USA/TX-HMH-6803/2020|EPI ISL 546253|B.1|USA|2020-06-25	North America|hCoV-19/USA/MI-MDHHS-SC21967/2020|EPI ISL 566018|B.1.3|USA|2020-08-18	0.0005115645	North America
North America|hCoV-19/USA/SC-DHEC-0929/2020|EPI ISL 538420|B.1|USA|2020-06-26	North America|hCoV-19/USA/MI-MDHHS-SC21967/2020|EPI ISL 566018|B.1.3|USA|2020-08-18	0.0005115487	North America
North America|hCoV-19/USA/IL-UW-670/2020|EPI ISL 491311|B.1.3|USA|2020-06-26	North America|hCoV-19/USA/MI-MDHHS-SC21967/2020|EPI ISL 566018|B.1.3|USA|2020-08-18	0.0005457136	North America
North America|hCoV-19/USA/SC-DHEC-0863/2020|EPI ISL 538399|B.1.3|USA|2020-06-26	North America|hCoV-19/USA/MI-MDHHS-SC21967/2020|EPI ISL 566018|B.1.3|USA|2020-08-18	0.0004092324	North America
North America|hCoV-19/USA/WI-GMF-07962/2020|EPI ISL 489926|B.1.3|USA|2020-06-26	North America|hCoV-19/USA/MI-MDHHS-SC21967/2020|EPI ISL 566018|B.1.3|USA|2020-08-18	0.0004774651	North America
North America|hCoV-19/USA/TX-HMH-5541/2020|EPI ISL 544850|B.1.1|USA|2020-06-26	North America|hCoV-19/USA/MI-MDHHS-SC21967/2020|EPI ISL 566018|B.1.3|USA|2020-08-18	0.0007846484	North America
North America|hCoV-19/USA/TX-HMH-6526/2020|EPI ISL 546059|B.1.361|USA|2020-06-27	North America|hCoV-19/USA/MI-MDHHS-SC21967/2020|EPI ISL 566018|B.1.3|USA|2020-08-18	0.0005115802	North America
North America|hCoV-19/USA/TX-HMH-6900/2020|EPI ISL 546335|B.1|USA|2020-06-27	North America|hCoV-19/USA/MI-MDHHS-SC21967/2020|EPI ISL 566018|B.1.3|USA|2020-08-18	0.0005115405	North America
North America|hCoV-19/USA/FL-BPHL-1480/2020|EPI ISL 549262|B.1.3|USA|2020-06-27	North America|hCoV-19/USA/MI-MDHHS-SC21967/2020|EPI ISL 566018|B.1.3|USA|2020-08-18	0.0004774651	North America
North America|hCoV-19/USA/TX-HMH-6500/2020|EPI ISL 546040|B.1.1|USA|2020-06-27	North America|hCoV-19/USA/MI-MDHHS-SC21967/2020|EPI ISL 566018|B.1.3|USA|2020-08-18	0.0006481052	North America
North America|hCoV-19/USA/WA-UW-12626/2020|EPI ISL 570879|B.1.1|USA|2020-06-27	North America|hCoV-19/USA/MI-MDHHS-SC21967/2020|EPI ISL 566018|B.1.3|USA|2020-08-18	0.0006139529	North America
North America|hCoV-19/USA/TX-HMH-6963/2020|EPI ISL 546390|B.1|USA|2020-06-28	North America|hCoV-19/USA/MI-MDHHS-SC21967/2020|EPI ISL 566018|B.1.3|USA|2020-08-18	0.0004774798	North America
North America|hCoV-19/USA/TX-HMH-7019/2020|EPI ISL 546438|B.1.361|USA|2020-06-28	North America|hCoV-19/USA/MI-MDHHS-SC21967/2020|EPI ISL 566018|B.1.3|USA|2020-08-18	0.0004774651	North America
North America|hCoV-19/USA/TX-HMH-7081/2020|EPI ISL 546488|B.1.1|USA|2020-06-28	North America|hCoV-19/USA/MI-MDHHS-SC21967/2020|EPI ISL 566018|B.1.3|USA|2020-08-18	0.0005457135	North America
North America|hCoV-19/USA/TX-HMH-6975/2020|EPI ISL 546400|B.1.370|USA|2020-06-28	North America|hCoV-19/USA/MI-MDHHS-SC21967/2020|EPI ISL 566018|B.1.3|USA|2020-08-18	0.0006822201	North America
North America|hCoV-19/USA/TX-HMH-6010/2020|EPI ISL 547166|B.1.370|USA|2020-06-28	North America|hCoV-19/USA/MI-MDHHS-SC21967/2020|EPI ISL 566018|B.1.3|USA|2020-08-18	0.0005456288	North America
North America|hCoV-19/USA/TX-HMH-5375/2020|EPI ISL 544727|B.1|USA|2020-06-29	North America|hCoV-19/USA/MI-MDHHS-SC21967/2020|EPI ISL 566018|B.1.3|USA|2020-08-18	0.0005115480	North America
North America|hCoV-19/USA/TX-HMH-5499/2020|EPI ISL 544822|B.1.361|USA|2020-06-29	North America|hCoV-19/USA/MI-MDHHS-SC21967/2020|EPI ISL 566018|B.1.3|USA|2020-08-18	0.0004774798	North America
North America|hCoV-19/USA/TX-HMH-7207/2020|EPI ISL 546598|B.1.361|USA|2020-06-29	North America|hCoV-19/USA/MI-MDHHS-SC21967/2020|EPI ISL 566018|B.1.3|USA|2020-08-18	0.0005115802	North America
North America|hCoV-19/USA/GA-CDC-5095/2020|EPI ISL 566085|B.1|USA|2020-06-29	North America|hCoV-19/USA/MI-MDHHS-SC21967/2020|EPI ISL 566018|B.1.3|USA|2020-08-18	0.0006481052	North America
North America|hCoV-19/USA/TX-HMH-7342/2020|EPI ISL 546689|B.1.370|USA|2020-06-29	North America|hCoV-19/USA/MI-MDHHS-SC21967/2020|EPI ISL 566018|B.1.3|USA|2020-08-18	0.0006139341	North America
North America|hCoV-19/USA/WA-UW-13047/2020|EPI ISL 570844|B.1.1|USA|2020-06-30	North America|hCoV-19/USA/MI-MDHHS-SC21967/2020|EPI ISL 566018|B.1.3|USA|2020-08-18	0.0006140107	North America
North America|hCoV-19/USA/FL-BPHL-0913/2020|EPI ISL 517803|B.1|USA|2020-06-30	North America|hCoV-19/USA/MI-MDHHS-SC21967/2020|EPI ISL 566018|B.1.3|USA|2020-08-18	0.0004092006	North America
North America|hCoV-19/USA/FL-AG7J/2020|EPI ISL 513285|B.1|USA|2020-06-30	North America|hCoV-19/USA/MI-MDHHS-SC21967/2020|EPI ISL 566018|B.1.3|USA|2020-08-18	0.0005797424	North America
North America|hCoV-19/USA/TX-HMH-5916/2020|EPI ISL 547106|B.1.1|USA|2020-06-30	North America|hCoV-19/USA/MI-MDHHS-SC21967/2020|EPI ISL 566018|B.1.3|USA|2020-08-18	0.0005457136	North America
North America|hCoV-19/USA/TX-HMH-6037/2020|EPI ISL 547183|B.1.1|USA|2020-06-30	North America|hCoV-19/USA/MI-MDHHS-SC21967/2020|EPI ISL 566018|B.1.3|USA|2020-08-18	0.0005798870	North America
North America|hCoV-19/USA/WI-GMF-08700/2020|EPI ISL 489934|B.1.3|USA|2020-07-01	North America|hCoV-19/USA/MI-MDHHS-SC21967/2020|EPI ISL 566018|B.1.3|USA|2020-08-18	0.0004774651	North America
North America|hCoV-19/USA/TX-HMH-8040/2020|EPI ISL 545811|B.1|USA|2020-07-01	North America|hCoV-19/USA/MI-MDHHS-SC21967/2020|EPI ISL 566018|B.1.3|USA|2020-08-18	0.0005456800	North America
North America|hCoV-19/USA/IA-GMF-08792/2020|EPI ISL 489897|B.1|USA|2020-07-01	North America|hCoV-19/USA/MI-MDHHS-SC21967/2020|EPI ISL 566018|B.1.3|USA|2020-08-18	0.0006822731	North America
North America|hCoV-19/USA/TX-HMH-7985/2020|EPI ISL 545766|B.1|USA|2020-07-01	North America|hCoV-19/USA/MI-MDHHS-SC21967/2020|EPI ISL 566018|B.1.3|USA|2020-08-18	0.0006139529	North America
North America|hCoV-19/USA/WI-UW-721/2020|EPI ISL 491396|B.1|USA|2020-07-01	North America|hCoV-19/USA/MI-MDHHS-SC21967/2020|EPI ISL 566018|B.1.3|USA|2020-08-18	0.0006483424	North America
North America|hCoV-19/USA/GA-CDC-5127/2020|EPI ISL 566107|B.1|USA|2020-07-02	North America|hCoV-19/USA/MI-MDHHS-SC21967/2020|EPI ISL 566018|B.1.3|USA|2020-08-18	0.0006139818	North America
North America|hCoV-19/USA/CA-IGI-0206/2020|EPI ISL 569933|B.1.1|USA|2020-07-02	North America|hCoV-19/USA/MI-MDHHS-SC21967/2020|EPI ISL 566018|B.1.3|USA|2020-08-18	0.0006823041	North America
North America|hCoV-19/USA/GA-CDC-5126/2020|EPI ISL 566106|B.1|USA|2020-07-02	North America|hCoV-19/USA/MI-MDHHS-SC21967/2020|EPI ISL 566018|B.1.3|USA|2020-08-18	0.0006481357	North America
North America|hCoV-19/USA/WA-S2718/2020|EPI ISL 525708|B.1.1|USA|2020-07-02	North America|hCoV-19/USA/MI-MDHHS-SC21967/2020|EPI ISL 566018|B.1.3|USA|2020-08-18	0.0005798504	North America
North America|hCoV-19/USA/TX-HMH-6215/2020|EPI ISL 547318|B.1.3|USA|2020-07-02	North America|hCoV-19/USA/MI-MDHHS-SC21967/2020|EPI ISL 566018|B.1.3|USA|2020-08-18	0.0005799059	North America
North America|hCoV-19/USA/VA-DCLS-0737/2020|EPI ISL 526858|B.1.3|USA|2020-07-03	North America|hCoV-19/USA/MI-MDHHS-SC21967/2020|EPI ISL 566018|B.1.3|USA|2020-08-18	0.0004433831	North America
North America|hCoV-19/USA/VA-DCLS-0738/2020|EPI ISL 526859|B.1.3|USA|2020-07-03	North America|hCoV-19/USA/MI-MDHHS-SC21967/2020|EPI ISL 566018|B.1.3|USA|2020-08-18	0.0004433241	North America
North America|hCoV-19/USA/SC-20-1385-T10/2020|EPI ISL 516755|B.1.370|USA|2020-07-03	North America|hCoV-19/USA/MI-MDHHS-SC21967/2020|EPI ISL 566018|B.1.3|USA|2020-08-18	0.0004774280	North America
North America|hCoV-19/USA/WA-UW-13299/2020|EPI ISL 570963|B.1|USA|2020-07-03	North America|hCoV-19/USA/MI-MDHHS-SC21967/2020|EPI ISL 566018|B.1.3|USA|2020-08-18	0.0004774427	North America
North America|hCoV-19/USA/TX-HMH-8031/2020|EPI ISL 545803|B.1.370|USA|2020-07-03	North America|hCoV-19/USA/MI-MDHHS-SC21967/2020|EPI ISL 566018|B.1.3|USA|2020-08-18	0.0005456456	North America
North America|hCoV-19/USA/TX-HMH-6387/2020|EPI ISL 545960|B.1.361|USA|2020-07-04	North America|hCoV-19/USA/MI-MDHHS-SC21967/2020|EPI ISL 566018|B.1.3|USA|2020-08-18	0.0004774651	North America
North America|hCoV-19/USA/WI-GMF-09171/2020|EPI ISL 489942|B.1.3|USA|2020-07-04	North America|hCoV-19/USA/MI-MDHHS-SC21967/2020|EPI ISL 566018|B.1.3|USA|2020-08-18	0.0005115803	North America
North America|hCoV-19/USA/MD-MDH-0127/2020|EPI ISL 524892|B.1|USA|2020-07-04	North America|hCoV-19/USA/MI-MDHHS-SC21967/2020|EPI ISL 566018|B.1.3|USA|2020-08-18	0.0005798232	North America
North America|hCoV-19/USA/TX-HMH-6198/2020|EPI ISL 547306|B.1.361|USA|2020-07-04	North America|hCoV-19/USA/MI-MDHHS-SC21967/2020|EPI ISL 566018|B.1.3|USA|2020-08-18	0.0004774875	North America
North America|hCoV-19/USA/TX-HMH-6187/2020|EPI ISL 547298|B.1.361|USA|2020-07-04	North America|hCoV-19/USA/MI-MDHHS-SC21967/2020|EPI ISL 566018|B.1.3|USA|2020-08-18	0.0004774651	North America
North America|hCoV-19/Costa Rica/INC-0080/2020|EPI ISL 527748|B.1|Costa Rica|2020-07-05	North America|hCoV-19/USA/MI-MDHHS-SC21967/2020|EPI ISL 566018|B.1.3|USA|2020-08-18	0.0006139530	North America
North America|hCoV-19/USA/TX-HMH-6406/2020|EPI ISL 545977|B.1.1|USA|2020-07-05	North America|hCoV-19/USA/MI-MDHHS-SC21967/2020|EPI ISL 566018|B.1.3|USA|2020-08-18	0.0005798504	North America
North America|hCoV-19/USA/TX-HMH-6356/2020|EPI ISL 547413|B.1.361|USA|2020-07-05	North America|hCoV-19/USA/MI-MDHHS-SC21967/2020|EPI ISL 566018|B.1.3|USA|2020-08-18	0.0005115802	North America
North America|hCoV-19/Mexico/BCN-InDRE-51/2020|EPI ISL 516611|B.1|Mexico|2020-07-05	North America|hCoV-19/USA/MI-MDHHS-SC21967/2020|EPI ISL 566018|B.1.3|USA|2020-08-18	0.0005798326	North America
North America|hCoV-19/USA/TX-HMH-8020/2020|EPI ISL 545796|B.1.1|USA|2020-07-05	North America|hCoV-19/USA/MI-MDHHS-SC21967/2020|EPI ISL 566018|B.1.3|USA|2020-08-18	0.0005798326	North America
North America|hCoV-19/USA/WI-GMF-09471/2020|EPI ISL 489945|B.1.3|USA|2020-07-06	North America|hCoV-19/USA/MI-MDHHS-SC21967/2020|EPI ISL 566018|B.1.3|USA|2020-08-18	0.0004774651	North America
North America|hCoV-19/USA/MN-MDH-1417/2020|EPI ISL 514636|B.1.370|USA|2020-07-06	North America|hCoV-19/USA/MI-MDHHS-SC21967/2020|EPI ISL 566018|B.1.3|USA|2020-08-18	0.0005115562	North America
North America|hCoV-19/USA/SC-DHEC-1079/2020|EPI ISL 541664|B.1.3|USA|2020-07-06	North America|hCoV-19/USA/MI-MDHHS-SC21967/2020|EPI ISL 566018|B.1.3|USA|2020-08-18	0.0002727696	North America
North America|hCoV-19/USA/TX-HMH-6441/2020|EPI ISL 545998|B.1.370|USA|2020-07-06	North America|hCoV-19/USA/MI-MDHHS-SC21967/2020|EPI ISL 566018|B.1.3|USA|2020-08-18	0.0007846256	North America
North America|hCoV-19/USA/WI-GMF-M00018/2020|EPI ISL 547669|B.1.3|USA|2020-07-06	North America|hCoV-19/USA/MI-MDHHS-SC21967/2020|EPI ISL 566018|B.1.3|USA|2020-08-18	0.0005116043	North America
North America|hCoV-19/USA/TX-HMH-8068/2020|EPI ISL 545833|B.1.361|USA|2020-07-07	North America|hCoV-19/USA/MI-MDHHS-SC21967/2020|EPI ISL 566018|B.1.3|USA|2020-08-18	0.0005115802	North America
North America|hCoV-19/USA/SC-20-1633-T07/2020|EPI ISL 516776|B.1.370|USA|2020-07-07	North America|hCoV-19/USA/MI-MDHHS-SC21967/2020|EPI ISL 566018|B.1.3|USA|2020-08-18	0.0005797697	North America
North America|hCoV-19/USA/WI-GMF-09752/2020|EPI ISL 489955|B.1|USA|2020-07-07	North America|hCoV-19/USA/MI-MDHHS-SC21967/2020|EPI ISL 566018|B.1.3|USA|2020-08-18	0.0007163899	North America
North America|hCoV-19/USA/TX-HMH-8066/2020|EPI ISL 545831|B.1.361|USA|2020-07-07	North America|hCoV-19/USA/MI-MDHHS-SC21967/2020|EPI ISL 566018|B.1.3|USA|2020-08-18	0.0004774651	North America
North America|hCoV-19/USA/AR-CDC-4181/2020|EPI ISL 509683|B.1|USA|2020-07-08	North America|hCoV-19/USA/MI-MDHHS-SC21967/2020|EPI ISL 566018|B.1.3|USA|2020-08-18	0.0005799286	North America
North America|hCoV-19/USA/FL-BPHL-0960/2020|EPI ISL 517850|B.1|USA|2020-07-08	North America|hCoV-19/USA/MI-MDHHS-SC21967/2020|EPI ISL 566018|B.1.3|USA|2020-08-18	0.0006821660	North America
North America|hCoV-19/USA/IA-GMF-09911/2020|EPI ISL 547604|B.1|USA|2020-07-08	North America|hCoV-19/USA/MI-MDHHS-SC21967/2020|EPI ISL 566018|B.1.3|USA|2020-08-18	0.0004774280	North America
North America|hCoV-19/USA/FL-BPHL-0957/2020|EPI ISL 517847|B.1|USA|2020-07-08	North America|hCoV-19/USA/MI-MDHHS-SC21967/2020|EPI ISL 566018|B.1.3|USA|2020-08-18	0.0005115562	North America
North America|hCoV-19/USA/SC-20-1419-T14/2020|EPI ISL 516765|B.1.1|USA|2020-07-08	North America|hCoV-19/USA/MI-MDHHS-SC21967/2020|EPI ISL 566018|B.1.3|USA|2020-08-18	0.0007505422	North America
North America|hCoV-19/USA/MD-MDH-0142/2020|EPI ISL 534702|B.1|USA|2020-07-09	North America|hCoV-19/USA/MI-MDHHS-SC21967/2020|EPI ISL 566018|B.1.3|USA|2020-08-18	0.0006139440	North America
North America|hCoV-19/USA/CA-IGI-0204/2020|EPI ISL 569932|B.1.1|USA|2020-07-09	North America|hCoV-19/USA/MI-MDHHS-SC21967/2020|EPI ISL 566018|B.1.3|USA|2020-08-18	0.0005798598	North America
North America|hCoV-19/USA/FL-BPHL-0969/2020|EPI ISL 517859|B.1.370|USA|2020-07-09	North America|hCoV-19/USA/MI-MDHHS-SC21967/2020|EPI ISL 566018|B.1.3|USA|2020-08-18	0.0007163121	North America
North America|hCoV-19/USA/WI-UW-867/2020|EPI ISL 509870|B.1.1|USA|2020-07-09	North America|hCoV-19/USA/MI-MDHHS-SC21967/2020|EPI ISL 566018|B.1.3|USA|2020-08-18	0.0007164340	North America
North America|hCoV-19/USA/WI-UW-905/2020|EPI ISL 509906|B.1.3|USA|2020-07-10	North America|hCoV-19/USA/MI-MDHHS-SC21967/2020|EPI ISL 566018|B.1.3|USA|2020-08-18	0.0004434573	North America
North America|hCoV-19/USA/FL-BPHL-0924/2020|EPI ISL 517814|B.1.3|USA|2020-07-10	North America|hCoV-19/USA/MI-MDHHS-SC21967/2020|EPI ISL 566018|B.1.3|USA|2020-08-18	0.0005798599	North America
North America|hCoV-19/USA/IA-GMF-10147/2020|EPI ISL 547607|B.1|USA|2020-07-10	North America|hCoV-19/USA/MI-MDHHS-SC21967/2020|EPI ISL 566018|B.1.3|USA|2020-08-18	0.0004774280	North America
North America|hCoV-19/USA/AR-CDC-4202/2020|EPI ISL 509666|B.1|USA|2020-07-10	North America|hCoV-19/USA/MI-MDHHS-SC21967/2020|EPI ISL 566018|B.1.3|USA|2020-08-18	0.0005457481	North America
North America|hCoV-19/USA/WI-GMF-M00015/2020|EPI ISL 547666|B.1.3|USA|2020-07-11	North America|hCoV-19/USA/MI-MDHHS-SC21967/2020|EPI ISL 566018|B.1.3|USA|2020-08-18	0.0005116043	North America
North America|hCoV-19/USA/SD-SDPHL-0007/2020|EPI ISL 569615|B.1|USA|2020-07-11	North America|hCoV-19/USA/MI-MDHHS-SC21967/2020|EPI ISL 566018|B.1.3|USA|2020-08-18	0.0005459930	North America
North America|hCoV-19/USA/AR-CDC-4206/2020|EPI ISL 527633|B.1|USA|2020-07-11	North America|hCoV-19/USA/MI-MDHHS-SC21967/2020|EPI ISL 566018|B.1.3|USA|2020-08-18	0.0005798871	North America
North America|hCoV-19/USA/AR-CDC-4205/2020|EPI ISL 527632|B.1|USA|2020-07-11	North America|hCoV-19/USA/MI-MDHHS-SC21967/2020|EPI ISL 566018|B.1.3|USA|2020-08-18	0.0005457481	North America
North America|hCoV-19/USA/WA-S2730/2020|EPI ISL 525720|B.1.1|USA|2020-07-11	North America|hCoV-19/USA/MI-MDHHS-SC21967/2020|EPI ISL 566018|B.1.3|USA|2020-08-18	0.0006480747	North America
North America|hCoV-19/USA/WA-S2732/2020|EPI ISL 525722|B.1|USA|2020-07-12	North America|hCoV-19/USA/MI-MDHHS-SC21967/2020|EPI ISL 566018|B.1.3|USA|2020-08-18	0.0008187180	North America
North America|hCoV-19/USA/SD-SDPHL-0008/2020|EPI ISL 569616|B.1|USA|2020-07-12	North America|hCoV-19/USA/MI-MDHHS-SC21967/2020|EPI ISL 566018|B.1.3|USA|2020-08-18	0.0005798420	North America
North America|hCoV-19/USA/AR-CDC-4220/2020|EPI ISL 527638|B.1|USA|2020-07-12	North America|hCoV-19/USA/MI-MDHHS-SC21967/2020|EPI ISL 566018|B.1.3|USA|2020-08-18	0.0005457481	North America
North America|hCoV-19/USA/AR-CDC-4219/2020|EPI ISL 527637|B.1|USA|2020-07-12	North America|hCoV-19/USA/MI-MDHHS-SC21967/2020|EPI ISL 566018|B.1.3|USA|2020-08-18	0.0005798965	North America
North America|hCoV-19/USA/FL-BPHL-0733/2020|EPI ISL 509791|B.1.3|USA|2020-07-13	North America|hCoV-19/USA/MI-MDHHS-SC21967/2020|EPI ISL 566018|B.1.3|USA|2020-08-18	0.0004774651	North America
North America|hCoV-19/USA/WI-GMF-10571/2020|EPI ISL 547610|B.1.5|USA|2020-07-13	North America|hCoV-19/USA/MI-MDHHS-SC21967/2020|EPI ISL 566018|B.1.3|USA|2020-08-18	0.0005797969	North America
North America|hCoV-19/USA/AR-CDC-4226/2020|EPI ISL 527640|B.1|USA|2020-07-13	North America|hCoV-19/USA/MI-MDHHS-SC21967/2020|EPI ISL 566018|B.1.3|USA|2020-08-18	0.0005457481	North America
North America|hCoV-19/USA/FL-BPHL-0923/2020|EPI ISL 517813|B.1.3|USA|2020-07-13	North America|hCoV-19/USA/MI-MDHHS-SC21967/2020|EPI ISL 566018|B.1.3|USA|2020-08-18	0.0005115803	North America
North America|hCoV-19/USA/AR-CDC-4253/2020|EPI ISL 527642|B.1|USA|2020-07-14	North America|hCoV-19/USA/MI-MDHHS-SC21967/2020|EPI ISL 566018|B.1.3|USA|2020-08-18	0.0005798871	North America
North America|hCoV-19/USA/MD-MDH-0159/2020|EPI ISL 524886|B.1.1|USA|2020-07-14	North America|hCoV-19/USA/MI-MDHHS-SC21967/2020|EPI ISL 566018|B.1.3|USA|2020-08-18	0.0008529676	North America
North America|hCoV-19/USA/MD-MDH-0162/2020|EPI ISL 524889|B.1.370|USA|2020-07-14	North America|hCoV-19/USA/MI-MDHHS-SC21967/2020|EPI ISL 566018|B.1.3|USA|2020-08-18	0.0007163342	North America
North America|hCoV-19/USA/FL-BPHL-0729/2020|EPI ISL 509787|B.1.1|USA|2020-07-14	North America|hCoV-19/USA/MI-MDHHS-SC21967/2020|EPI ISL 566018|B.1.3|USA|2020-08-18	0.0006822190	North America
North America|hCoV-19/USA/AR-CDC-4265/2020|EPI ISL 527643|B.1|USA|2020-07-15	North America|hCoV-19/USA/MI-MDHHS-SC21967/2020|EPI ISL 566018|B.1.3|USA|2020-08-18	0.0005457481	North America
North America|hCoV-19/USA/WI-GMF-10889/2020|EPI ISL 547618|B.1.3|USA|2020-07-15	North America|hCoV-19/USA/MI-MDHHS-SC21967/2020|EPI ISL 566018|B.1.3|USA|2020-08-18	0.0005798693	North America
North America|hCoV-19/USA/FL-BPHL-0739/2020|EPI ISL 509797|B.1|USA|2020-07-15	North America|hCoV-19/USA/MI-MDHHS-SC21967/2020|EPI ISL 566018|B.1.3|USA|2020-08-18	0.0005457224	North America
North America|hCoV-19/USA/MD-MDH-0164/2020|EPI ISL 524891|B.1.265|USA|2020-07-15	North America|hCoV-19/USA/MI-MDHHS-SC21967/2020|EPI ISL 566018|B.1.3|USA|2020-08-18	0.0005115322	North America
North America|hCoV-19/USA/WA-S2736/2020|EPI ISL 525726|B.1.3|USA|2020-07-15	North America|hCoV-19/USA/MI-MDHHS-SC21967/2020|EPI ISL 566018|B.1.3|USA|2020-08-18	0.0005798326	North America
North America|hCoV-19/USA/FL-BPHL-0946/2020|EPI ISL 517836|B.1.3|USA|2020-07-16	North America|hCoV-19/USA/MI-MDHHS-SC21967/2020|EPI ISL 566018|B.1.3|USA|2020-08-18	0.0005115803	North America
North America|hCoV-19/USA/FL-BPHL-0737/2020|EPI ISL 509795|B.1.3|USA|2020-07-16	North America|hCoV-19/USA/MI-MDHHS-SC21967/2020|EPI ISL 566018|B.1.3|USA|2020-08-18	0.0004774651	North America
North America|hCoV-19/USA/WI-GMF-11002/2020|EPI ISL 547622|B.1.3|USA|2020-07-16	North America|hCoV-19/USA/MI-MDHHS-SC21967/2020|EPI ISL 566018|B.1.3|USA|2020-08-18	0.0004774876	North America
North America|hCoV-19/USA/WI-GMF-M00016/2020|EPI ISL 547667|B.1.3|USA|2020-07-16	North America|hCoV-19/USA/MI-MDHHS-SC21967/2020|EPI ISL 566018|B.1.3|USA|2020-08-18	0.0006139918	North America
North America|hCoV-19/USA/WI-UW-1011/2020|EPI ISL 516437|B.1.1|USA|2020-07-17	North America|hCoV-19/USA/MI-MDHHS-SC21967/2020|EPI ISL 566018|B.1.3|USA|2020-08-18	0.0008188706	North America
North America|hCoV-19/USA/FL-BPHL-1016/2020|EPI ISL 517906|B.1.3|USA|2020-07-17	North America|hCoV-19/USA/MI-MDHHS-SC21967/2020|EPI ISL 566018|B.1.3|USA|2020-08-18	0.0005115803	North America
North America|hCoV-19/USA/CA-CZB-3868/2020|EPI ISL 548536|B.1|USA|2020-07-17	North America|hCoV-19/USA/MI-MDHHS-SC21967/2020|EPI ISL 566018|B.1.3|USA|2020-08-18	0.0006480244	North America
North America|hCoV-19/USA/FL-BPHL-0943/2020|EPI ISL 517833|B.1.3|USA|2020-07-17	North America|hCoV-19/USA/MI-MDHHS-SC21967/2020|EPI ISL 566018|B.1.3|USA|2020-08-18	0.0005456968	North America
North America|hCoV-19/USA/VA-DCLS-0804/2020|EPI ISL 522813|B.1|USA|2020-07-18	North America|hCoV-19/USA/MI-MDHHS-SC21967/2020|EPI ISL 566018|B.1.3|USA|2020-08-18	0.0005456376	North America
North America|hCoV-19/USA/VA-DCLS-0799/2020|EPI ISL 522810|B.1|USA|2020-07-18	North America|hCoV-19/USA/MI-MDHHS-SC21967/2020|EPI ISL 566018|B.1.3|USA|2020-08-18	0.0007845760	North America
North America|hCoV-19/USA/VA-DCLS-0807/2020|EPI ISL 522815|B.1|USA|2020-07-18	North America|hCoV-19/USA/MI-MDHHS-SC21967/2020|EPI ISL 566018|B.1.3|USA|2020-08-18	0.0008187048	North America
North America|hCoV-19/USA/VA-DCLS-0805/2020|EPI ISL 522814|B.1|USA|2020-07-18	North America|hCoV-19/USA/MI-MDHHS-SC21967/2020|EPI ISL 566018|B.1.3|USA|2020-08-18	0.0008528349	North America
North America|hCoV-19/USA/AR-CDC-4307/2020|EPI ISL 527649|B.1|USA|2020-07-18	North America|hCoV-19/USA/MI-MDHHS-SC21967/2020|EPI ISL 566018|B.1.3|USA|2020-08-18	0.0005800473	North America
North America|hCoV-19/USA/WI-GMF-11475/2020|EPI ISL 547630|B.1.3|USA|2020-07-19	North America|hCoV-19/USA/MI-MDHHS-SC21967/2020|EPI ISL 566018|B.1.3|USA|2020-08-18	0.0005805680	North America
North America|hCoV-19/USA/WI-GMF-11426/2020|EPI ISL 547629|B.1.3|USA|2020-07-19	North America|hCoV-19/USA/MI-MDHHS-SC21967/2020|EPI ISL 566018|B.1.3|USA|2020-08-18	0.0004797130	North America
North America|hCoV-19/USA/FL-BPHL-1022/2020|EPI ISL 517912|B.1.361|USA|2020-07-20	North America|hCoV-19/USA/MI-MDHHS-SC21967/2020|EPI ISL 566018|B.1.3|USA|2020-08-18	0.0005116042	North America
North America|hCoV-19/USA/FL-BPHL-1366/2020|EPI ISL 541303|B.1.370|USA|2020-07-20	North America|hCoV-19/USA/MI-MDHHS-SC21967/2020|EPI ISL 566018|B.1.3|USA|2020-08-18	0.0007505191	North America
North America|hCoV-19/USA/FL-BPHL-1066/2020|EPI ISL 517956|B.1.3|USA|2020-07-20	North America|hCoV-19/USA/MI-MDHHS-SC21967/2020|EPI ISL 566018|B.1.3|USA|2020-08-18	0.0004774651	North America
North America|hCoV-19/USA/OR-OHSU-1551/2020|EPI ISL 525977|B.1.1|USA|2020-07-20	North America|hCoV-19/USA/MI-MDHHS-SC21967/2020|EPI ISL 566018|B.1.3|USA|2020-08-18	0.0006493519	North America
North America|hCoV-19/USA/IL-UW-996/2020|EPI ISL 509806|B.1|USA|2020-07-20	North America|hCoV-19/USA/MI-MDHHS-SC21967/2020|EPI ISL 566018|B.1.3|USA|2020-08-18	0.0006481273	North America
North America|hCoV-19/USA/FL-BPHL-1378/2020|EPI ISL 541315|B.1.1|USA|2020-07-21	North America|hCoV-19/USA/MI-MDHHS-SC21967/2020|EPI ISL 566018|B.1.3|USA|2020-08-18	0.0006139530	North America
North America|hCoV-19/USA/FL-BPHL-0722/2020|EPI ISL 509780|B.1.3|USA|2020-07-21	North America|hCoV-19/USA/MI-MDHHS-SC21967/2020|EPI ISL 566018|B.1.3|USA|2020-08-18	0.0005457136	North America
North America|hCoV-19/USA/FL-BPHL-1026/2020|EPI ISL 517916|B.1.3|USA|2020-07-21	North America|hCoV-19/USA/MI-MDHHS-SC21967/2020|EPI ISL 566018|B.1.3|USA|2020-08-18	0.0005798420	North America
North America|hCoV-19/USA/FL-BPHL-1381/2020|EPI ISL 541318|B.1.3|USA|2020-07-21	North America|hCoV-19/USA/MI-MDHHS-SC21967/2020|EPI ISL 566018|B.1.3|USA|2020-08-18	0.0004774574	North America
North America|hCoV-19/USA/WI-UW-1013/2020|EPI ISL 516439|B.1.3|USA|2020-07-22	North America|hCoV-19/USA/MI-MDHHS-SC21967/2020|EPI ISL 566018|B.1.3|USA|2020-08-18	0.0004775939	North America
North America|hCoV-19/USA/FL-BPHL-1035/2020|EPI ISL 517925|B.1.1|USA|2020-07-22	North America|hCoV-19/USA/MI-MDHHS-SC21967/2020|EPI ISL 566018|B.1.3|USA|2020-08-18	0.0005798326	North America
North America|hCoV-19/USA/WI-UW-1014/2020|EPI ISL 516440|B.1.3|USA|2020-07-22	North America|hCoV-19/USA/MI-MDHHS-SC21967/2020|EPI ISL 566018|B.1.3|USA|2020-08-18	0.0004775714	North America
North America|hCoV-19/USA/FL-BPHL-1203/2020|EPI ISL 541176|B.1.1|USA|2020-07-22	North America|hCoV-19/USA/MI-MDHHS-SC21967/2020|EPI ISL 566018|B.1.3|USA|2020-08-18	0.0007164793	North America
North America|hCoV-19/USA/FL-BPHL-1036/2020|EPI ISL 517926|B.1.370|USA|2020-07-22	North America|hCoV-19/USA/MI-MDHHS-SC21967/2020|EPI ISL 566018|B.1.3|USA|2020-08-18	0.0006480653	North America
North America|hCoV-19/USA/AR-CDC-4388/2020|EPI ISL 527656|B.1|USA|2020-07-23	North America|hCoV-19/USA/MI-MDHHS-SC21967/2020|EPI ISL 566018|B.1.3|USA|2020-08-18	0.0005798871	North America
North America|hCoV-19/USA/SD-SDPHL-0009/2020|EPI ISL 569617|B.1|USA|2020-07-23	North America|hCoV-19/USA/MI-MDHHS-SC21967/2020|EPI ISL 566018|B.1.3|USA|2020-08-18	0.0005456544	North America
North America|hCoV-19/USA/FL-BPHL-1504/2020|EPI ISL 568602|B.1.3|USA|2020-07-23	North America|hCoV-19/USA/MI-MDHHS-SC21967/2020|EPI ISL 566018|B.1.3|USA|2020-08-18	0.0006480948	North America
North America|hCoV-19/USA/FL-BPHL-1502/2020|EPI ISL 568600|B.1|USA|2020-07-23	North America|hCoV-19/USA/MI-MDHHS-SC21967/2020|EPI ISL 566018|B.1.3|USA|2020-08-18	0.0004776529	North America
North America|hCoV-19/USA/FL-BPHL-1508/2020|EPI ISL 568606|B.1.361|USA|2020-07-24	North America|hCoV-19/USA/MI-MDHHS-SC21967/2020|EPI ISL 566018|B.1.3|USA|2020-08-18	0.0005115803	North America
North America|hCoV-19/USA/FL-BPHL-1208/2020|EPI ISL 541181|B.1.5|USA|2020-07-24	North America|hCoV-19/USA/MI-MDHHS-SC21967/2020|EPI ISL 566018|B.1.3|USA|2020-08-18	0.0006480958	North America
North America|hCoV-19/USA/FL-BPHL-1209/2020|EPI ISL 541182|B.1|USA|2020-07-24	North America|hCoV-19/USA/MI-MDHHS-SC21967/2020|EPI ISL 566018|B.1.3|USA|2020-08-18	0.0006480853	North America
North America|hCoV-19/USA/CA-CZB-3901/2020|EPI ISL 548542|B.1.1|USA|2020-07-24	North America|hCoV-19/USA/MI-MDHHS-SC21967/2020|EPI ISL 566018|B.1.3|USA|2020-08-18	0.0005798326	North America
North America|hCoV-19/USA/CA-CZB-3898/2020|EPI ISL 548493|B.1|USA|2020-07-24	North America|hCoV-19/USA/MI-MDHHS-SC21967/2020|EPI ISL 566018|B.1.3|USA|2020-08-18	0.0007846128	North America
North America|hCoV-19/USA/SD-SDPHL-0010/2020|EPI ISL 569618|B.1|USA|2020-07-25	North America|hCoV-19/USA/MI-MDHHS-SC21967/2020|EPI ISL 566018|B.1.3|USA|2020-08-18	0.0008530216	North America
North America|hCoV-19/USA/CA-CZB-3924/2020|EPI ISL 548548|B.1|USA|2020-07-25	North America|hCoV-19/USA/MI-MDHHS-SC21967/2020|EPI ISL 566018|B.1.3|USA|2020-08-18	0.0007918700	North America
North America|hCoV-19/USA/CA-CZB-3922/2020|EPI ISL 548524|B.1.1|USA|2020-07-25	North America|hCoV-19/USA/MI-MDHHS-SC21967/2020|EPI ISL 566018|B.1.3|USA|2020-08-18	0.0006140713	North America
North America|hCoV-19/USA/CA-CZB-3923/2020|EPI ISL 548535|B.1.36|USA|2020-07-25	North America|hCoV-19/USA/MI-MDHHS-SC21967/2020|EPI ISL 566018|B.1.3|USA|2020-08-18	0.0006143474	North America
North America|hCoV-19/USA/IL-UW-1064/2020|EPI ISL 516490|B.1.370|USA|2020-07-26	North America|hCoV-19/USA/MI-MDHHS-SC21967/2020|EPI ISL 566018|B.1.3|USA|2020-08-18	0.0006821449	North America
North America|hCoV-19/USA/SD-SDPHL-0011/2020|EPI ISL 569619|B.1|USA|2020-07-26	North America|hCoV-19/USA/MI-MDHHS-SC21967/2020|EPI ISL 566018|B.1.3|USA|2020-08-18	0.0008530216	North America
North America|hCoV-19/USA/CA-CZB-3896/2020|EPI ISL 548541|B.1|USA|2020-07-26	North America|hCoV-19/USA/MI-MDHHS-SC21967/2020|EPI ISL 566018|B.1.3|USA|2020-08-18	0.0006480853	North America
North America|hCoV-19/USA/WI-UW-1102/2020|EPI ISL 516527|B.1.361|USA|2020-07-26	North America|hCoV-19/USA/MI-MDHHS-SC21967/2020|EPI ISL 566018|B.1.3|USA|2020-08-18	0.0006481274	North America
North America|hCoV-19/Canada/ON-UHTC-0288/2020|EPI ISL 569993|B.1.1|Canada|2020-07-26	North America|hCoV-19/USA/MI-MDHHS-SC21967/2020|EPI ISL 566018|B.1.3|USA|2020-08-18	0.0006481495	North America
North America|hCoV-19/USA/CA-CZB-3625/2020|EPI ISL 548360|B.1.5|USA|2020-07-27	North America|hCoV-19/USA/MI-MDHHS-SC21967/2020|EPI ISL 566018|B.1.3|USA|2020-08-18	0.0007505191	North America
North America|hCoV-19/USA/VA-DCLS-1224/2020|EPI ISL 528648|B.1|USA|2020-07-27	North America|hCoV-19/USA/MI-MDHHS-SC21967/2020|EPI ISL 566018|B.1.3|USA|2020-08-18	0.0004091880	North America
North America|hCoV-19/USA/WA-S2751/2020|EPI ISL 525741|B.1|USA|2020-07-27	North America|hCoV-19/USA/MI-MDHHS-SC21967/2020|EPI ISL 566018|B.1.3|USA|2020-08-18	0.0005457224	North America
North America|hCoV-19/USA/FL-BPHL-1519/2020|EPI ISL 568617|B.1.1|USA|2020-07-27	North America|hCoV-19/USA/MI-MDHHS-SC21967/2020|EPI ISL 566018|B.1.3|USA|2020-08-18	0.0007171191	North America
North America|hCoV-19/USA/WI-UW-1108/2020|EPI ISL 516533|B.1.3|USA|2020-07-27	North America|hCoV-19/USA/MI-MDHHS-SC21967/2020|EPI ISL 566018|B.1.3|USA|2020-08-18	0.0005457411	North America
North America|hCoV-19/USA/VA-DCLS-1225/2020|EPI ISL 528649|B.1.3|USA|2020-07-28	North America|hCoV-19/USA/MI-MDHHS-SC21967/2020|EPI ISL 566018|B.1.3|USA|2020-08-18	0.0006139530	North America
North America|hCoV-19/USA/WA-S2757/2020|EPI ISL 525747|B.1.1|USA|2020-07-28	North America|hCoV-19/USA/MI-MDHHS-SC21967/2020|EPI ISL 566018|B.1.3|USA|2020-08-18	0.0006822399	North America
North America|hCoV-19/USA/WI-GMF-12945/2020|EPI ISL 547648|B.1.3|USA|2020-07-28	North America|hCoV-19/USA/MI-MDHHS-SC21967/2020|EPI ISL 566018|B.1.3|USA|2020-08-18	0.0005457481	North America
North America|hCoV-19/USA/FL-BPHL-1521/2020|EPI ISL 568619|B.1|USA|2020-07-28	North America|hCoV-19/USA/MI-MDHHS-SC21967/2020|EPI ISL 566018|B.1.3|USA|2020-08-18	0.0006480853	North America
North America|hCoV-19/USA/WA-S2758/2020|EPI ISL 525748|B.1.1|USA|2020-07-28	North America|hCoV-19/USA/MI-MDHHS-SC21967/2020|EPI ISL 566018|B.1.3|USA|2020-08-18	0.0007163667	North America
North America|hCoV-19/USA/FL-BPHL-0978/2020|EPI ISL 517868|B.1.3|USA|2020-07-29	North America|hCoV-19/USA/MI-MDHHS-SC21967/2020|EPI ISL 566018|B.1.3|USA|2020-08-18	0.0005115720	North America
North America|hCoV-19/USA/FL-BPHL-0972/2020|EPI ISL 517862|B.1.3|USA|2020-07-29	North America|hCoV-19/USA/MI-MDHHS-SC21967/2020|EPI ISL 566018|B.1.3|USA|2020-08-18	0.0004774427	North America
North America|hCoV-19/USA/GA-CDC-6424/2020|EPI ISL 527661|B.1|USA|2020-07-29	North America|hCoV-19/USA/MI-MDHHS-SC21967/2020|EPI ISL 566018|B.1.3|USA|2020-08-18	0.0005115562	North America
North America|hCoV-19/USA/WA-S2766/2020|EPI ISL 525756|B.1|USA|2020-07-29	North America|hCoV-19/USA/MI-MDHHS-SC21967/2020|EPI ISL 566018|B.1.3|USA|2020-08-18	0.0004774497	North America
North America|hCoV-19/USA/FL-BPHL-0977/2020|EPI ISL 517867|B.1.3|USA|2020-07-29	North America|hCoV-19/USA/MI-MDHHS-SC21967/2020|EPI ISL 566018|B.1.3|USA|2020-08-18	0.0005457048	North America
North America|hCoV-19/USA/VA-DCLS-1246/2020|EPI ISL 529939|B.1.3|USA|2020-07-30	North America|hCoV-19/USA/MI-MDHHS-SC21967/2020|EPI ISL 566018|B.1.3|USA|2020-08-18	0.0006139629	North America
North America|hCoV-19/USA/VA-DCLS-1238/2020|EPI ISL 528657|B.1.3|USA|2020-07-30	North America|hCoV-19/USA/MI-MDHHS-SC21967/2020|EPI ISL 566018|B.1.3|USA|2020-08-18	0.0006139629	North America
North America|hCoV-19/USA/VA-DCLS-1236/2020|EPI ISL 528655|B.1.3|USA|2020-07-30	North America|hCoV-19/USA/MI-MDHHS-SC21967/2020|EPI ISL 566018|B.1.3|USA|2020-08-18	0.0006139629	North America
North America|hCoV-19/USA/VA-DCLS-1237/2020|EPI ISL 528656|B.1.3|USA|2020-07-30	North America|hCoV-19/USA/MI-MDHHS-SC21967/2020|EPI ISL 566018|B.1.3|USA|2020-08-18	0.0006139629	North America
North America|hCoV-19/USA/WI-UW-1066/2020|EPI ISL 516492|B.1.361|USA|2020-07-30	North America|hCoV-19/USA/MI-MDHHS-SC21967/2020|EPI ISL 566018|B.1.3|USA|2020-08-18	0.0006139530	North America
North America|hCoV-19/USA/FL-BPHL-1099/2020|EPI ISL 526585|B.1.1|USA|2020-07-31	North America|hCoV-19/USA/MI-MDHHS-SC21967/2020|EPI ISL 566018|B.1.3|USA|2020-08-18	0.0006139818	North America
North America|hCoV-19/USA/WI-UW-1069/2020|EPI ISL 516495|B.1.361|USA|2020-07-31	North America|hCoV-19/USA/MI-MDHHS-SC21967/2020|EPI ISL 566018|B.1.3|USA|2020-08-18	0.0006481147	North America
North America|hCoV-19/USA/WI-UW-1038/2020|EPI ISL 516464|B.1.3|USA|2020-07-31	North America|hCoV-19/USA/MI-MDHHS-SC21967/2020|EPI ISL 566018|B.1.3|USA|2020-08-18	0.0005117597	North America
North America|hCoV-19/USA/FL-BPHL-1046/2020|EPI ISL 517936|B.1.3|USA|2020-07-31	North America|hCoV-19/USA/MI-MDHHS-SC21967/2020|EPI ISL 566018|B.1.3|USA|2020-08-18	0.0005491623	North America
North America|hCoV-19/Mexico/CMX-INMEGEN-11/2020|EPI ISL 522941|B.1.3|Mexico|2020-07-31	North America|hCoV-19/USA/MI-MDHHS-SC21967/2020|EPI ISL 566018|B.1.3|USA|2020-08-18	0.0005154373	North America
North America|hCoV-19/USA/WI-GMF-13319/2020|EPI ISL 547655|B.1.3|USA|2020-08-01	North America|hCoV-19/USA/MI-MDHHS-SC21967/2020|EPI ISL 566018|B.1.3|USA|2020-08-18	0.0005798693	North America
North America|hCoV-19/USA/WI-UW-1049/2020|EPI ISL 516475|B.1.361|USA|2020-08-01	North America|hCoV-19/USA/MI-MDHHS-SC21967/2020|EPI ISL 566018|B.1.3|USA|2020-08-18	0.0006139530	North America
North America|hCoV-19/USA/IA-GMF-13403/2020|EPI ISL 547657|B.1.361|USA|2020-08-01	North America|hCoV-19/USA/MI-MDHHS-SC21967/2020|EPI ISL 566018|B.1.3|USA|2020-08-18	0.0004774651	North America
North America|hCoV-19/USA/WA-S2771/2020|EPI ISL 530128|B.1.1|USA|2020-08-01	North America|hCoV-19/USA/MI-MDHHS-SC21967/2020|EPI ISL 566018|B.1.3|USA|2020-08-18	0.0006822620	North America
North America|hCoV-19/USA/WI-UW-1030/2020|EPI ISL 516456|B.1.3|USA|2020-08-01	North America|hCoV-19/USA/MI-MDHHS-SC21967/2020|EPI ISL 566018|B.1.3|USA|2020-08-18	0.0005458882	North America
North America|hCoV-19/USA/WI-UW-1176/2020|EPI ISL 522931|B.1.5|USA|2020-08-01	North America|hCoV-19/USA/MI-MDHHS-SC21967/2020|EPI ISL 566018|B.1.3|USA|2020-08-18	0.0004122725	North America
North America|hCoV-19/Mexico/CMX-INMEGEN-07/2020|EPI ISL 522878|B.1.1|Mexico|2020-08-01	North America|hCoV-19/USA/MI-MDHHS-SC21967/2020|EPI ISL 566018|B.1.3|USA|2020-08-18	0.0006873546	North America
North America|hCoV-19/USA/WI-GMF-M00026/2020|EPI ISL 547676|B.1.3|USA|2020-08-02	North America|hCoV-19/USA/MI-MDHHS-SC21967/2020|EPI ISL 566018|B.1.3|USA|2020-08-18	0.0005457225	North America
North America|hCoV-19/USA/WI-UW-1099/2020|EPI ISL 516524|B.1|USA|2020-08-02	North America|hCoV-19/USA/MI-MDHHS-SC21967/2020|EPI ISL 566018|B.1.3|USA|2020-08-18	0.0005798167	North America
North America|hCoV-19/USA/WI-UW-1023/2020|EPI ISL 516449|B.1.1|USA|2020-08-02	North America|hCoV-19/USA/MI-MDHHS-SC21967/2020|EPI ISL 566018|B.1.3|USA|2020-08-18	0.0005155175	North America
North America|hCoV-19/USA/FL-BPHL-1110/2020|EPI ISL 526596|B.1.3|USA|2020-08-03	North America|hCoV-19/USA/MI-MDHHS-SC21967/2020|EPI ISL 566018|B.1.3|USA|2020-08-18	0.0007505190	North America
North America|hCoV-19/USA/WA-S2765/2020|EPI ISL 525755|B.1.1|USA|2020-08-03	North America|hCoV-19/USA/MI-MDHHS-SC21967/2020|EPI ISL 566018|B.1.3|USA|2020-08-18	0.0006481052	North America
North America|hCoV-19/USA/FL-BPHL-1112/2020|EPI ISL 526598|B.1.370|USA|2020-08-03	North America|hCoV-19/USA/MI-MDHHS-SC21967/2020|EPI ISL 566018|B.1.3|USA|2020-08-18	0.0005797697	North America
North America|hCoV-19/USA/CA-CZB-4050/2020|EPI ISL 548616|B.1.1|USA|2020-08-03	North America|hCoV-19/USA/MI-MDHHS-SC21967/2020|EPI ISL 566018|B.1.3|USA|2020-08-18	0.0006822743	North America
North America|hCoV-19/USA/WA-UW-22253/2020|EPI ISL 570645|B.1.1|USA|2020-08-03	North America|hCoV-19/USA/MI-MDHHS-SC21967/2020|EPI ISL 566018|B.1.3|USA|2020-08-18	0.0007847401	North America
North America|hCoV-19/USA/WI-UW-1080/2020|EPI ISL 516506|B.1|USA|2020-08-03	North America|hCoV-19/USA/MI-MDHHS-SC21967/2020|EPI ISL 566018|B.1.3|USA|2020-08-18	0.0006140467	North America
North America|hCoV-19/USA/CA-CZB-3948/2020|EPI ISL 548558|B.1.5|USA|2020-08-03	North America|hCoV-19/USA/MI-MDHHS-SC21967/2020|EPI ISL 566018|B.1.3|USA|2020-08-18	0.0005502866	North America
North America|hCoV-19/USA/MN-MDH-1559/2020|EPI ISL 527624|B.1|USA|2020-08-04	North America|hCoV-19/USA/MI-MDHHS-SC21967/2020|EPI ISL 566018|B.1.3|USA|2020-08-18	0.0005115403	North America
North America|hCoV-19/USA/FL-BPHL-1111/2020|EPI ISL 526597|B.1.3|USA|2020-08-04	North America|hCoV-19/USA/MI-MDHHS-SC21967/2020|EPI ISL 566018|B.1.3|USA|2020-08-18	0.0006139241	North America
North America|hCoV-19/USA/PR-B2DR/2020|EPI ISL 527382|B.1.1|USA|2020-08-04	North America|hCoV-19/USA/MI-MDHHS-SC21967/2020|EPI ISL 566018|B.1.3|USA|2020-08-18	0.0007504717	North America
North America|hCoV-19/USA/WA-UW-22804/2020|EPI ISL 570720|B.1.1.61|USA|2020-08-04	North America|hCoV-19/USA/MI-MDHHS-SC21967/2020|EPI ISL 566018|B.1.3|USA|2020-08-18	0.0008189211	North America
North America|hCoV-19/USA/WA-UW-22505/2020|EPI ISL 570700|B.1|USA|2020-08-04	North America|hCoV-19/USA/MI-MDHHS-SC21967/2020|EPI ISL 566018|B.1.3|USA|2020-08-18	0.0007163899	North America
North America|hCoV-19/USA/FL-BPHL-1104/2020|EPI ISL 526590|B.1|USA|2020-08-04	North America|hCoV-19/USA/MI-MDHHS-SC21967/2020|EPI ISL 566018|B.1.3|USA|2020-08-18	0.0005797697	North America
North America|hCoV-19/USA/WA-UW-22514/2020|EPI ISL 570701|B.1|USA|2020-08-04	North America|hCoV-19/USA/MI-MDHHS-SC21967/2020|EPI ISL 566018|B.1.3|USA|2020-08-18	0.0010239268	North America
North America|hCoV-19/USA/WA-UW-22468/2020|EPI ISL 570694|B.1|USA|2020-08-05	North America|hCoV-19/USA/MI-MDHHS-SC21967/2020|EPI ISL 566018|B.1.3|USA|2020-08-18	0.0006822080	North America
North America|hCoV-19/USA/WA-UW-22454/2020|EPI ISL 570692|B.1|USA|2020-08-05	North America|hCoV-19/USA/MI-MDHHS-SC21967/2020|EPI ISL 566018|B.1.3|USA|2020-08-18	0.0008870773	North America
North America|hCoV-19/USA/WA-UW-21723/2020|EPI ISL 570993|B.1.1|USA|2020-08-05	North America|hCoV-19/USA/MI-MDHHS-SC21967/2020|EPI ISL 566018|B.1.3|USA|2020-08-18	0.0007163562	North America
North America|hCoV-19/USA/SD-SDPHL-0014/2020|EPI ISL 569622|B.1|USA|2020-08-05	North America|hCoV-19/USA/MI-MDHHS-SC21967/2020|EPI ISL 566018|B.1.3|USA|2020-08-18	0.0007163899	North America
North America|hCoV-19/USA/IL-UW-1147/2020|EPI ISL 522881|B.1.361|USA|2020-08-05	North America|hCoV-19/USA/MI-MDHHS-SC21967/2020|EPI ISL 566018|B.1.3|USA|2020-08-18	0.0004433514	North America
North America|hCoV-19/USA/CA-CZB-4029/2020|EPI ISL 548582|B.1|USA|2020-08-05	North America|hCoV-19/USA/MI-MDHHS-SC21967/2020|EPI ISL 566018|B.1.3|USA|2020-08-18	0.0006139850	North America
North America|hCoV-19/USA/VA-DCLS-1252/2020|EPI ISL 529943|B.1|USA|2020-08-06	North America|hCoV-19/USA/MI-MDHHS-SC21967/2020|EPI ISL 566018|B.1.3|USA|2020-08-18	0.0005797969	North America
North America|hCoV-19/USA/PR-B3SB/2020|EPI ISL 534694|B.1|USA|2020-08-06	North America|hCoV-19/USA/MI-MDHHS-SC21967/2020|EPI ISL 566018|B.1.3|USA|2020-08-18	0.0005115165	North America
North America|hCoV-19/USA/WA-UW-23193/2020|EPI ISL 570754|B.1.1.4|USA|2020-08-06	North America|hCoV-19/USA/MI-MDHHS-SC21967/2020|EPI ISL 566018|B.1.3|USA|2020-08-18	0.0009211996	North America
North America|hCoV-19/USA/VA-DCLS-1262/2020|EPI ISL 529952|B.1|USA|2020-08-06	North America|hCoV-19/USA/MI-MDHHS-SC21967/2020|EPI ISL 566018|B.1.3|USA|2020-08-18	0.0005457056	North America
North America|hCoV-19/USA/WA-UW-23196/2020|EPI ISL 570755|B.1|USA|2020-08-06	North America|hCoV-19/USA/MI-MDHHS-SC21967/2020|EPI ISL 566018|B.1.3|USA|2020-08-18	0.0006480548	North America
North America|hCoV-19/USA/VA-DCLS-1254/2020|EPI ISL 529945|B.1|USA|2020-08-06	North America|hCoV-19/USA/MI-MDHHS-SC21967/2020|EPI ISL 566018|B.1.3|USA|2020-08-18	0.0005115645	North America
North America|hCoV-19/USA/VA-DCLS-1253/2020|EPI ISL 529944|B.1|USA|2020-08-06	North America|hCoV-19/USA/MI-MDHHS-SC21967/2020|EPI ISL 566018|B.1.3|USA|2020-08-18	0.0005456968	North America
North America|hCoV-19/USA/WA-UW-22328/2020|EPI ISL 570661|B.1|USA|2020-08-07	North America|hCoV-19/USA/MI-MDHHS-SC21967/2020|EPI ISL 566018|B.1.3|USA|2020-08-18	0.0006139341	North America
North America|hCoV-19/USA/WI-UW-1181/2020|EPI ISL 522936|B.1.3|USA|2020-08-07	North America|hCoV-19/USA/MI-MDHHS-SC21967/2020|EPI ISL 566018|B.1.3|USA|2020-08-18	0.0005456978	North America
North America|hCoV-19/USA/WA-UW-22313/2020|EPI ISL 570657|B.1|USA|2020-08-07	North America|hCoV-19/USA/MI-MDHHS-SC21967/2020|EPI ISL 566018|B.1.3|USA|2020-08-18	0.0007505216	North America
North America|hCoV-19/USA/NM-UNM-00575/2020|EPI ISL 542989|B.1|USA|2020-08-07	North America|hCoV-19/USA/MI-MDHHS-SC21967/2020|EPI ISL 566018|B.1.3|USA|2020-08-18	0.0006829256	North America
North America|hCoV-19/USA/NM-UNM-00574/2020|EPI ISL 542988|B.1|USA|2020-08-07	North America|hCoV-19/USA/MI-MDHHS-SC21967/2020|EPI ISL 566018|B.1.3|USA|2020-08-18	0.0003788930	North America
North America|hCoV-19/USA/NM-UNM-00573/2020|EPI ISL 542987|B.1|USA|2020-08-07	North America|hCoV-19/USA/MI-MDHHS-SC21967/2020|EPI ISL 566018|B.1.3|USA|2020-08-18	0.0004149762	North America
North America|hCoV-19/USA/WA-UW-22365/2020|EPI ISL 570669|B.1|USA|2020-08-08	North America|hCoV-19/USA/MI-MDHHS-SC21967/2020|EPI ISL 566018|B.1.3|USA|2020-08-18	0.0007163782	North America
North America|hCoV-19/USA/WA-UW-22998/2020|EPI ISL 570746|B.1.370|USA|2020-08-08	North America|hCoV-19/USA/MI-MDHHS-SC21967/2020|EPI ISL 566018|B.1.3|USA|2020-08-18	0.0006822323	North America
North America|hCoV-19/USA/NC-SLPH-0017/2020|EPI ISL 538521|B.1|USA|2020-08-08	North America|hCoV-19/USA/MI-MDHHS-SC21967/2020|EPI ISL 566018|B.1.3|USA|2020-08-18	0.0005456898	North America
North America|hCoV-19/USA/NC-SLPH-0018/2020|EPI ISL 538522|B.1|USA|2020-08-08	North America|hCoV-19/USA/MI-MDHHS-SC21967/2020|EPI ISL 566018|B.1.3|USA|2020-08-18	0.0005173994	North America
North America|hCoV-19/USA/MI-MDHHS-SC21731/2020|EPI ISL 529850|B.1.1|USA|2020-08-08	North America|hCoV-19/USA/MI-MDHHS-SC21967/2020|EPI ISL 566018|B.1.3|USA|2020-08-18	0.0008928925	North America
North America|hCoV-19/USA/WI-UW-1170/2020|EPI ISL 522926|B.1.5|USA|2020-08-08	North America|hCoV-19/USA/MI-MDHHS-SC21967/2020|EPI ISL 566018|B.1.3|USA|2020-08-18	0.0004122867	North America
North America|hCoV-19/USA/WA-S2779/2020|EPI ISL 530136|B.1.370|USA|2020-08-09	North America|hCoV-19/USA/MI-MDHHS-SC21967/2020|EPI ISL 566018|B.1.3|USA|2020-08-18	0.0007845633	North America
North America|hCoV-19/USA/WI-UW-1178/2020|EPI ISL 522933|B.1.3|USA|2020-08-09	North America|hCoV-19/USA/MI-MDHHS-SC21967/2020|EPI ISL 566018|B.1.3|USA|2020-08-18	0.0005457164	North America
North America|hCoV-19/USA/CA-CZB-4080/2020|EPI ISL 548677|B.1.5|USA|2020-08-09	North America|hCoV-19/USA/MI-MDHHS-SC21967/2020|EPI ISL 566018|B.1.3|USA|2020-08-18	0.0006139660	North America
North America|hCoV-19/USA/WI-UW-1169/2020|EPI ISL 522925|B.1.5|USA|2020-08-09	North America|hCoV-19/USA/MI-MDHHS-SC21967/2020|EPI ISL 566018|B.1.3|USA|2020-08-18	0.0004122725	North America
North America|hCoV-19/USA/WI-UW-1175/2020|EPI ISL 522930|B.1.5|USA|2020-08-09	North America|hCoV-19/USA/MI-MDHHS-SC21967/2020|EPI ISL 566018|B.1.3|USA|2020-08-18	0.0004164942	North America
North America|hCoV-19/USA/WA-UW-22948/2020|EPI ISL 570736|B.1|USA|2020-08-10	North America|hCoV-19/USA/MI-MDHHS-SC21967/2020|EPI ISL 566018|B.1.3|USA|2020-08-18	0.0006822089	North America
North America|hCoV-19/USA/FL-BPHL-1121/2020|EPI ISL 526607|B.1.3|USA|2020-08-10	North America|hCoV-19/USA/MI-MDHHS-SC21967/2020|EPI ISL 566018|B.1.3|USA|2020-08-18	0.0005116043	North America
North America|hCoV-19/USA/WA-S2782/2020|EPI ISL 530139|B.1.1|USA|2020-08-10	North America|hCoV-19/USA/MI-MDHHS-SC21967/2020|EPI ISL 566018|B.1.3|USA|2020-08-18	0.0007846865	North America
North America|hCoV-19/USA/WI-GMF-14621/2020|EPI ISL 547685|B.1.3|USA|2020-08-10	North America|hCoV-19/USA/MI-MDHHS-SC21967/2020|EPI ISL 566018|B.1.3|USA|2020-08-18	0.0005457225	North America
North America|hCoV-19/USA/WA-UW-22951/2020|EPI ISL 570737|B.1|USA|2020-08-10	North America|hCoV-19/USA/MI-MDHHS-SC21967/2020|EPI ISL 566018|B.1.3|USA|2020-08-18	0.0009555531	North America
North America|hCoV-19/USA/WI-GMF-14585/2020|EPI ISL 547681|B.1.361|USA|2020-08-10	North America|hCoV-19/USA/MI-MDHHS-SC21967/2020|EPI ISL 566018|B.1.3|USA|2020-08-18	0.0006140736	North America
North America|hCoV-19/USA/CA-CZB-4033/2020|EPI ISL 548606|B.1|USA|2020-08-10	North America|hCoV-19/USA/MI-MDHHS-SC21967/2020|EPI ISL 566018|B.1.3|USA|2020-08-18	0.0007543184	North America
North America|hCoV-19/USA/WI-GMF-14850/2020|EPI ISL 547690|B.1.3|USA|2020-08-11	North America|hCoV-19/USA/MI-MDHHS-SC21967/2020|EPI ISL 566018|B.1.3|USA|2020-08-18	0.0005117422	North America
North America|hCoV-19/USA/WI-UW-1135/2020|EPI ISL 522892|B.1.3|USA|2020-08-11	North America|hCoV-19/USA/MI-MDHHS-SC21967/2020|EPI ISL 566018|B.1.3|USA|2020-08-18	0.0005456792	North America
North America|hCoV-19/USA/WI-GMF-14857/2020|EPI ISL 547691|B.1.3|USA|2020-08-11	North America|hCoV-19/USA/MI-MDHHS-SC21967/2020|EPI ISL 566018|B.1.3|USA|2020-08-18	0.0005121092	North America
North America|hCoV-19/USA/CA-CZB-4088/2020|EPI ISL 548614|B.1|USA|2020-08-11	North America|hCoV-19/USA/MI-MDHHS-SC21967/2020|EPI ISL 566018|B.1.3|USA|2020-08-18	0.0008529470	North America
North America|hCoV-19/USA/MN-GMF-14871/2020|EPI ISL 547692|B.1.361|USA|2020-08-11	North America|hCoV-19/USA/MI-MDHHS-SC21967/2020|EPI ISL 566018|B.1.3|USA|2020-08-18	0.0005811863	North America
North America|hCoV-19/USA/CA-CZB-4083/2020|EPI ISL 548613|B.1|USA|2020-08-11	North America|hCoV-19/USA/MI-MDHHS-SC21967/2020|EPI ISL 566018|B.1.3|USA|2020-08-18	0.0005827948	North America
North America|hCoV-19/USA/VA-DCLS-1274/2020|EPI ISL 529960|B.1.370|USA|2020-08-12	North America|hCoV-19/USA/MI-MDHHS-SC21967/2020|EPI ISL 566018|B.1.3|USA|2020-08-18	0.0006481356	North America
North America|hCoV-19/USA/CA-CZB-4039/2020|EPI ISL 548596|B.1|USA|2020-08-12	North America|hCoV-19/USA/MI-MDHHS-SC21967/2020|EPI ISL 566018|B.1.3|USA|2020-08-18	0.0006480958	North America
North America|hCoV-19/USA/VA-DCLS-1273/2020|EPI ISL 529959|B.1.370|USA|2020-08-12	North America|hCoV-19/USA/MI-MDHHS-SC21967/2020|EPI ISL 566018|B.1.3|USA|2020-08-18	0.0005798420	North America
North America|hCoV-19/USA/PR-B74P/2020|EPI ISL 527398|B.1.3|USA|2020-08-12	North America|hCoV-19/USA/MI-MDHHS-SC21967/2020|EPI ISL 566018|B.1.3|USA|2020-08-18	0.0004092198	North America
North America|hCoV-19/USA/MI-MDHHS-SC21977/2020|EPI ISL 566027|B.1.1|USA|2020-08-12	North America|hCoV-19/USA/MI-MDHHS-SC21967/2020|EPI ISL 566018|B.1.3|USA|2020-08-18	0.0008188441	North America
North America|hCoV-19/USA/PR-B6ZT/2020|EPI ISL 527397|B.1.3|USA|2020-08-12	North America|hCoV-19/USA/MI-MDHHS-SC21967/2020|EPI ISL 566018|B.1.3|USA|2020-08-18	0.0004774651	North America
North America|hCoV-19/USA/MN-GMF-14999/2020|EPI ISL 547693|B.1.361|USA|2020-08-12	North America|hCoV-19/USA/MI-MDHHS-SC21967/2020|EPI ISL 566018|B.1.3|USA|2020-08-18	0.0005457392	North America
North America|hCoV-19/USA/CA-CZB-4091/2020|EPI ISL 548634|B.1|USA|2020-08-13	North America|hCoV-19/USA/MI-MDHHS-SC21967/2020|EPI ISL 566018|B.1.3|USA|2020-08-18	0.0006154647	North America
North America|hCoV-19/USA/CA-CZB-4090/2020|EPI ISL 548640|B.1|USA|2020-08-13	North America|hCoV-19/USA/MI-MDHHS-SC21967/2020|EPI ISL 566018|B.1.3|USA|2020-08-18	0.0006489720	North America
North America|hCoV-19/USA/MI-MDHHS-SC21770/2020|EPI ISL 529888|B.1.361|USA|2020-08-13	North America|hCoV-19/USA/MI-MDHHS-SC21967/2020|EPI ISL 566018|B.1.3|USA|2020-08-18	0.0005803642	North America
North America|hCoV-19/USA/UT-UPHL-08764/2020|EPI ISL 525350|B.1|USA|2020-08-13	North America|hCoV-19/USA/MI-MDHHS-SC21967/2020|EPI ISL 566018|B.1.3|USA|2020-08-18	0.0007545624	North America
North America|hCoV-19/USA/WI-UW-1126/2020|EPI ISL 522884|B.1.3|USA|2020-08-13	North America|hCoV-19/USA/MI-MDHHS-SC21967/2020|EPI ISL 566018|B.1.3|USA|2020-08-18	0.0005841579	North America
North America|hCoV-19/USA/WI-UW-1145/2020|EPI ISL 522902|B.1.5|USA|2020-08-13	North America|hCoV-19/USA/MI-MDHHS-SC21967/2020|EPI ISL 566018|B.1.3|USA|2020-08-18	0.0004123008	North America
North America|hCoV-19/USA/WI-UW-1136/2020|EPI ISL 522893|B.1.5|USA|2020-08-13	North America|hCoV-19/USA/MI-MDHHS-SC21967/2020|EPI ISL 566018|B.1.3|USA|2020-08-18	0.0004467284	North America
North America|hCoV-19/USA/CA-CZB-4094/2020|EPI ISL 548601|B.1|USA|2020-08-14	North America|hCoV-19/USA/MI-MDHHS-SC21967/2020|EPI ISL 566018|B.1.3|USA|2020-08-18	0.0005798327	North America
North America|hCoV-19/USA/CA-CZB-4096/2020|EPI ISL 548608|B.1|USA|2020-08-14	North America|hCoV-19/USA/MI-MDHHS-SC21967/2020|EPI ISL 566018|B.1.3|USA|2020-08-18	0.0006139530	North America
North America|hCoV-19/USA/CA-CZB-4095/2020|EPI ISL 548646|B.1|USA|2020-08-14	North America|hCoV-19/USA/MI-MDHHS-SC21967/2020|EPI ISL 566018|B.1.3|USA|2020-08-18	0.0006175131	North America
North America|hCoV-19/USA/CA-CZB-4098/2020|EPI ISL 548641|B.1|USA|2020-08-14	North America|hCoV-19/USA/MI-MDHHS-SC21967/2020|EPI ISL 566018|B.1.3|USA|2020-08-18	0.0005832548	North America
North America|hCoV-19/USA/MN-GMF-15330/2020|EPI ISL 547703|B.1.361|USA|2020-08-14	North America|hCoV-19/USA/MI-MDHHS-SC21967/2020|EPI ISL 566018|B.1.3|USA|2020-08-18	0.0005798975	North America
North America|hCoV-19/USA/CA-CZB-4093/2020|EPI ISL 548615|B.1|USA|2020-08-14	North America|hCoV-19/USA/MI-MDHHS-SC21967/2020|EPI ISL 566018|B.1.3|USA|2020-08-18	0.0006139740	North America
North America|hCoV-19/USA/CA-CZB-4097/2020|EPI ISL 548638|B.1|USA|2020-08-14	North America|hCoV-19/USA/MI-MDHHS-SC21967/2020|EPI ISL 566018|B.1.3|USA|2020-08-18	0.0006198310	North America
North America|hCoV-19/USA/MI-MDHHS-SC21982/2020|EPI ISL 566032|B.1.361|USA|2020-08-15	North America|hCoV-19/USA/MI-MDHHS-SC21967/2020|EPI ISL 566018|B.1.3|USA|2020-08-18	0.0006827975	North America
North America|hCoV-19/USA/FL-BPHL-1131/2020|EPI ISL 526617|B.1.3|USA|2020-08-15	North America|hCoV-19/USA/MI-MDHHS-SC21967/2020|EPI ISL 566018|B.1.3|USA|2020-08-18	0.0005460810	North America
North America|hCoV-19/USA/NM-UNM-00407/2020|EPI ISL 538233|B.1|USA|2020-08-15	North America|hCoV-19/USA/MI-MDHHS-SC21967/2020|EPI ISL 566018|B.1.3|USA|2020-08-18	0.0003877351	North America
North America|hCoV-19/USA/WI-GMF-15673/2020|EPI ISL 547709|B.1.361|USA|2020-08-16	North America|hCoV-19/USA/MI-MDHHS-SC21967/2020|EPI ISL 566018|B.1.3|USA|2020-08-18	0.0005457568	North America
North America|hCoV-19/USA/SD-SDPHL-0015/2020|EPI ISL 569623|B.1.5|USA|2020-08-17	North America|hCoV-19/USA/MI-MDHHS-SC21967/2020|EPI ISL 566018|B.1.3|USA|2020-08-18	0.0004774427	North America
North America|hCoV-19/USA/MN-MDH-1651/2020|EPI ISL 539845|B.1|USA|2020-08-17	North America|hCoV-19/USA/MI-MDHHS-SC21967/2020|EPI ISL 566018|B.1.3|USA|2020-08-18	0.0007504960	North America
North America|hCoV-19/USA/SD-SDPHL-0016/2020|EPI ISL 569624|B.1|USA|2020-08-17	North America|hCoV-19/USA/MI-MDHHS-SC21967/2020|EPI ISL 566018|B.1.3|USA|2020-08-18	0.0008188720	North America
North America|hCoV-19/USA/MN-MDH-1648/2020|EPI ISL 539842|B.1.361|USA|2020-08-17	North America|hCoV-19/USA/MI-MDHHS-SC21967/2020|EPI ISL 566018|B.1.3|USA|2020-08-18	0.0007505544	North America
North America|hCoV-19/USA/IA-GMF-15767/2020|EPI ISL 547711|B.1.361|USA|2020-08-17	North America|hCoV-19/USA/MI-MDHHS-SC21967/2020|EPI ISL 566018|B.1.3|USA|2020-08-18	0.0004774651	North America
North America|hCoV-19/USA/FL-BPHL-1139/2020|EPI ISL 526625|B.1.1|USA|2020-08-17	North America|hCoV-19/USA/MI-MDHHS-SC21967/2020|EPI ISL 566018|B.1.3|USA|2020-08-18	0.0007164119	North America
North America|hCoV-19/USA/MI-MDHHS-SC21971/2020|EPI ISL 566022|B.1|USA|2020-08-17	North America|hCoV-19/USA/MI-MDHHS-SC21967/2020|EPI ISL 566018|B.1.3|USA|2020-08-18	0.0005115894	North America
North America|hCoV-19/USA/WI-UW-1222/2020|EPI ISL 536595|B.1.370|USA|2020-08-18	North America|hCoV-19/USA/MI-MDHHS-SC21967/2020|EPI ISL 566018|B.1.3|USA|2020-08-18	0.0007845645	North America
North America|hCoV-19/USA/WI-UW-1251/2020|EPI ISL 536624|B.1.1|USA|2020-08-18	North America|hCoV-19/USA/MI-MDHHS-SC21967/2020|EPI ISL 566018|B.1.3|USA|2020-08-18	0.0010238123	North America
North America|hCoV-19/USA/WA1/2020|EPI ISL 404895|A|USA|2020-01-19	North America|hCoV-19/USA/FL-BPHL-1097/2020|EPI ISL 526583|B.1|USA|2020-08-19	0.0004702593	North America
North America|hCoV-19/USA/IL1/2020|EPI ISL 404253|A|USA|2020-01-21	North America|hCoV-19/USA/FL-BPHL-1097/2020|EPI ISL 526583|B.1|USA|2020-08-19	0.0003695663	North America
North America|hCoV-19/USA/AZ1/2020|EPI ISL 406223|A|USA|2020-01-22	North America|hCoV-19/USA/FL-BPHL-1097/2020|EPI ISL 526583|B.1|USA|2020-08-19	0.0005038827	North America
North America|hCoV-19/USA/CA2/2020|EPI ISL 406036|B|USA|2020-01-22	North America|hCoV-19/USA/FL-BPHL-1097/2020|EPI ISL 526583|B.1|USA|2020-08-19	0.0004366807	North America
North America|hCoV-19/Canada/ON ON-VIDO-01-2/2020|EPI ISL 425177|B|Canada|2020-01-23	North America|hCoV-19/USA/FL-BPHL-1097/2020|EPI ISL 526583|B.1|USA|2020-08-19	0.0004366737	North America
North America|hCoV-19/Canada/ON VIDO-01/2020|EPI ISL 413015|B|Canada|2020-01-23	North America|hCoV-19/USA/FL-BPHL-1097/2020|EPI ISL 526583|B.1|USA|2020-08-19	0.0004704157	North America
North America|hCoV-19/USA/CA-CDC-1/2020|EPI ISL 406034|A|USA|2020-01-23	North America|hCoV-19/USA/FL-BPHL-1097/2020|EPI ISL 526583|B.1|USA|2020-08-19	0.0006047421	North America
North America|hCoV-19/USA/WA1-A12/2020|EPI ISL 407214|A|USA|2020-01-25	North America|hCoV-19/USA/FL-BPHL-1097/2020|EPI ISL 526583|B.1|USA|2020-08-19	0.0004702592	North America
North America|hCoV-19/USA/CA-CDC-6/2020|EPI ISL 410044|B|USA|2020-01-27	North America|hCoV-19/USA/FL-BPHL-1097/2020|EPI ISL 526583|B.1|USA|2020-08-19	0.0003697651	North America
North America|hCoV-19/USA/CA-CDC-5/2020|EPI ISL 408010|B|USA|2020-01-29	North America|hCoV-19/USA/FL-BPHL-1097/2020|EPI ISL 526583|B.1|USA|2020-08-19	0.0004366604	North America
North America|hCoV-19/USA/CA-CDC-3/2020|EPI ISL 408008|B|USA|2020-01-29	North America|hCoV-19/USA/FL-BPHL-1097/2020|EPI ISL 526583|B.1|USA|2020-08-19	0.0004702878	North America
North America|hCoV-19/USA/MA1/2020|EPI ISL 409067|B|USA|2020-01-29	North America|hCoV-19/USA/FL-BPHL-1097/2020|EPI ISL 526583|B.1|USA|2020-08-19	0.0005039149	North America
North America|hCoV-19/USA/WI1/2020|EPI ISL 408670|B|USA|2020-01-31	North America|hCoV-19/USA/FL-BPHL-1097/2020|EPI ISL 526583|B.1|USA|2020-08-19	0.0004031037	North America
North America|hCoV-19/Canada/ON-PHL-2445/2020|EPI ISL 413014|B|Canada|2020-01	North America|hCoV-19/USA/FL-BPHL-1097/2020|EPI ISL 526583|B.1|USA|2020-08-19	0.0004366737	North America
North America|hCoV-19/USA/CA-CDC-7/2020|EPI ISL 411954|A|USA|2020-02-06	North America|hCoV-19/USA/FL-BPHL-1097/2020|EPI ISL 526583|B.1|USA|2020-08-19	0.0005038899	North America
North America|hCoV-19/USA/CA-CDC-8/2020|EPI ISL 411955|B|USA|2020-02-10	North America|hCoV-19/USA/FL-BPHL-1097/2020|EPI ISL 526583|B.1|USA|2020-08-19	0.0004030753	North America
North America|hCoV-19/USA/TX1/2020|EPI ISL 411956|A|USA|2020-02-11	North America|hCoV-19/USA/FL-BPHL-1097/2020|EPI ISL 526583|B.1|USA|2020-08-19	0.0006047238	North America
North America|hCoV-19/Canada/BC 37 0-2/2020|EPI ISL 412965|B.4|Canada|2020-02-16	North America|hCoV-19/USA/FL-BPHL-1097/2020|EPI ISL 526583|B.1|USA|2020-08-19	0.0005085264	North America
North America|hCoV-19/USA/CruiseA-9/2020|EPI ISL 413614|B|USA|2020-02-17	North America|hCoV-19/USA/FL-BPHL-1097/2020|EPI ISL 526583|B.1|USA|2020-08-19	0.0004030817	North America
North America|hCoV-19/USA/CruiseA-11/2020|EPI ISL 413616|B|USA|2020-02-17	North America|hCoV-19/USA/FL-BPHL-1097/2020|EPI ISL 526583|B.1|USA|2020-08-19	0.0004366807	North America
North America|hCoV-19/USA/CruiseA-8/2020|EPI ISL 413613|B|USA|2020-02-17	North America|hCoV-19/USA/FL-BPHL-1097/2020|EPI ISL 526583|B.1|USA|2020-08-19	0.0004366807	North America
North America|hCoV-19/USA/CruiseA-7/2020|EPI ISL 413612|B|USA|2020-02-17	North America|hCoV-19/USA/FL-BPHL-1097/2020|EPI ISL 526583|B.1|USA|2020-08-19	0.0005038980	North America
North America|hCoV-19/USA/CruiseA-10/2020|EPI ISL 413615|B|USA|2020-02-17	North America|hCoV-19/USA/FL-BPHL-1097/2020|EPI ISL 526583|B.1|USA|2020-08-19	0.0004367009	North America
North America|hCoV-19/USA/CruiseA-1/2020|EPI ISL 413606|B|USA|2020-02-17	North America|hCoV-19/USA/FL-BPHL-1097/2020|EPI ISL 526583|B.1|USA|2020-08-19	0.0004703027	North America
North America|hCoV-19/USA/CruiseA-24/2020|EPI ISL 414483|B|USA|2020-02-17	North America|hCoV-19/USA/FL-BPHL-1097/2020|EPI ISL 526583|B.1|USA|2020-08-19	0.0005040076	North America
North America|hCoV-19/Panama/328723/2020|EPI ISL 496609|A.2|Panama|2020-02-17	North America|hCoV-19/USA/FL-BPHL-1097/2020|EPI ISL 526583|B.1|USA|2020-08-19	0.0006183529	North America
North America|hCoV-19/USA/CruiseA-3/2020|EPI ISL 413608|B|USA|2020-02-18	North America|hCoV-19/USA/FL-BPHL-1097/2020|EPI ISL 526583|B.1|USA|2020-08-19	0.0004030813	North America
North America|hCoV-19/USA/CruiseA-2/2020|EPI ISL 413607|B|USA|2020-02-18	North America|hCoV-19/USA/FL-BPHL-1097/2020|EPI ISL 526583|B.1|USA|2020-08-19	0.0004703027	North America
North America|hCoV-19/USA/CruiseA-23/2020|EPI ISL 414482|B|USA|2020-02-18	North America|hCoV-19/USA/FL-BPHL-1097/2020|EPI ISL 526583|B.1|USA|2020-08-19	0.0005711886	North America
North America|hCoV-19/USA/CruiseA-13/2020|EPI ISL 413618|B|USA|2020-02-20	North America|hCoV-19/USA/FL-BPHL-1097/2020|EPI ISL 526583|B.1|USA|2020-08-19	0.0004030817	North America
North America|hCoV-19/USA/CruiseA-12/2020|EPI ISL 413617|B|USA|2020-02-20	North America|hCoV-19/USA/FL-BPHL-1097/2020|EPI ISL 526583|B.1|USA|2020-08-19	0.0004366807	North America
North America|hCoV-19/Canada/BC 69243/2020|EPI ISL 415577|B.4|Canada|2020-02-20	North America|hCoV-19/USA/FL-BPHL-1097/2020|EPI ISL 526583|B.1|USA|2020-08-19	0.0006163457	North America
North America|hCoV-19/USA/CruiseA-5/2020|EPI ISL 413610|B|USA|2020-02-21	North America|hCoV-19/USA/FL-BPHL-1097/2020|EPI ISL 526583|B.1|USA|2020-08-19	0.0004030816	North America
North America|hCoV-19/USA/CruiseA-6/2020|EPI ISL 413611|B|USA|2020-02-21	North America|hCoV-19/USA/FL-BPHL-1097/2020|EPI ISL 526583|B.1|USA|2020-08-19	0.0004702952	North America
North America|hCoV-19/USA/CruiseA-21/2020|EPI ISL 414480|B|USA|2020-02-21	North America|hCoV-19/USA/FL-BPHL-1097/2020|EPI ISL 526583|B.1|USA|2020-08-19	0.0005039293	North America
North America|hCoV-19/Panama/328719/2020|EPI ISL 496607|A.2|Panama|2020-02-22	North America|hCoV-19/USA/FL-BPHL-1097/2020|EPI ISL 526583|B.1|USA|2020-08-19	0.0006160039	North America
North America|hCoV-19/USA/CA-CDC-9/2020|EPI ISL 412862|B|USA|2020-02-23	North America|hCoV-19/USA/FL-BPHL-1097/2020|EPI ISL 526583|B.1|USA|2020-08-19	0.0004030627	North America
North America|hCoV-19/USA/CruiseA-17/2020|EPI ISL 413622|B|USA|2020-02-24	North America|hCoV-19/USA/FL-BPHL-1097/2020|EPI ISL 526583|B.1|USA|2020-08-19	0.0004703245	North America
North America|hCoV-19/USA/CruiseA-18/2020|EPI ISL 413623|B|USA|2020-02-24	North America|hCoV-19/USA/FL-BPHL-1097/2020|EPI ISL 526583|B.1|USA|2020-08-19	0.0004369210	North America
North America|hCoV-19/USA/CruiseA-26/2020|EPI ISL 414485|B|USA|2020-02-24	North America|hCoV-19/USA/FL-BPHL-1097/2020|EPI ISL 526583|B.1|USA|2020-08-19	0.0004367526	North America
North America|hCoV-19/USA/CruiseA-14/2020|EPI ISL 413619|B|USA|2020-02-25	North America|hCoV-19/USA/FL-BPHL-1097/2020|EPI ISL 526583|B.1|USA|2020-08-19	0.0005374858	North America
North America|hCoV-19/USA/CA-CDC-2602/2020|EPI ISL 419554|B|USA|2020-02-26	North America|hCoV-19/USA/FL-BPHL-1097/2020|EPI ISL 526583|B.1|USA|2020-08-19	0.0004030817	North America
North America|hCoV-19/Canada/ON SHSC-01/2020|EPI ISL 450747|B.4|Canada|2020-02-26	North America|hCoV-19/USA/FL-BPHL-1097/2020|EPI ISL 526583|B.1|USA|2020-08-19	0.0005433321	North America
North America|hCoV-19/USA/OR 2656/2020|EPI ISL 419558|B|USA|2020-02-27	North America|hCoV-19/USA/FL-BPHL-1097/2020|EPI ISL 526583|B.1|USA|2020-08-19	0.0004703026	North America
North America|hCoV-19/Mexico/CMX-InDRE-01/2020|EPI ISL 412972|B.1.1|Mexico|2020-02-27	North America|hCoV-19/USA/FL-BPHL-1097/2020|EPI ISL 526583|B.1|USA|2020-08-19	0.0003358980	North America
North America|hCoV-19/USA/CA-CDPH-UC2/2020|EPI ISL 413558|B|USA|2020-02-27	North America|hCoV-19/USA/FL-BPHL-1097/2020|EPI ISL 526583|B.1|USA|2020-08-19	0.0005375716	North America
North America|hCoV-19/USA/CA-CDPH-UC3/2020|EPI ISL 413559|B|USA|2020-02-27	North America|hCoV-19/USA/FL-BPHL-1097/2020|EPI ISL 526583|B.1|USA|2020-08-19	0.0004367192	North America
North America|hCoV-19/USA/CA-CDPH017/2020|EPI ISL 515910|B|USA|2020-02-27	North America|hCoV-19/USA/FL-BPHL-1097/2020|EPI ISL 526583|B.1|USA|2020-08-19	0.0004369247	North America
North America|hCoV-19/USA/CA-CDPH-UC4/2020|EPI ISL 413561|B|USA|2020-02-27	North America|hCoV-19/USA/FL-BPHL-1097/2020|EPI ISL 526583|B.1|USA|2020-08-19	0.0004033204	North America
North America|hCoV-19/Canada/BC 13297/2020|EPI ISL 415578|B.4|Canada|2020-02-27	North America|hCoV-19/USA/FL-BPHL-1097/2020|EPI ISL 526583|B.1|USA|2020-08-19	0.0006107009	North America
North America|hCoV-19/Mexico/CMX-InDRE-07/2020|EPI ISL 452139|B.1.1|Mexico|2020-02-28	North America|hCoV-19/USA/FL-BPHL-1097/2020|EPI ISL 526583|B.1|USA|2020-08-19	0.0003358980	North America
North America|hCoV-19/USA/FL 5125/2020|EPI ISL 419559|B.1.1|USA|2020-02-28	North America|hCoV-19/USA/FL-BPHL-1097/2020|EPI ISL 526583|B.1|USA|2020-08-19	0.0003694953	North America
North America|hCoV-19/USA/RI 0520/2020|EPI ISL 419553|B.1.5|USA|2020-02-28	North America|hCoV-19/USA/FL-BPHL-1097/2020|EPI ISL 526583|B.1|USA|2020-08-19	0.0003358723	North America
North America|hCoV-19/USA/CA-UCLA-260/2020|EPI ISL 537558|B.4|USA|2020-02-28	North America|hCoV-19/USA/FL-BPHL-1097/2020|EPI ISL 526583|B.1|USA|2020-08-19	0.0005711603	North America
North America|hCoV-19/Panama/328709/2020|EPI ISL 496605|A.2|Panama|2020-02-28	North America|hCoV-19/USA/FL-BPHL-1097/2020|EPI ISL 526583|B.1|USA|2020-08-19	0.0006508497	North America
North America|hCoV-19/USA/CA-CDPH016/2020|EPI ISL 515909|B|USA|2020-02-28	North America|hCoV-19/USA/FL-BPHL-1097/2020|EPI ISL 526583|B.1|USA|2020-08-19	0.0004036731	North America
North America|hCoV-19/Canada/BC 17397/2020|EPI ISL 415580|B.4|Canada|2020-02-28	North America|hCoV-19/USA/FL-BPHL-1097/2020|EPI ISL 526583|B.1|USA|2020-08-19	0.0006106289	North America
North America|hCoV-19/USA/CA-SCCPHD-UC102/2020|EPI ISL 435581|B|USA|2020-02-28	North America|hCoV-19/USA/FL-BPHL-1097/2020|EPI ISL 526583|B.1|USA|2020-08-19	0.0004448863	North America
North America|hCoV-19/USA/CA-SCCPHD-UC103/2020|EPI ISL 435582|B|USA|2020-02-28	North America|hCoV-19/USA/FL-BPHL-1097/2020|EPI ISL 526583|B.1|USA|2020-08-19	0.0004108526	North America
North America|hCoV-19/USA/GA 2741/2020|EPI ISL 419556|B.1.1|USA|2020-02-29	North America|hCoV-19/USA/FL-BPHL-1097/2020|EPI ISL 526583|B.1|USA|2020-08-19	0.0003695124	North America
North America|hCoV-19/USA/NY-Wadsworth-10131-01/2020|EPI ISL 525575|B.4|USA|2020-02-29	North America|hCoV-19/USA/FL-BPHL-1097/2020|EPI ISL 526583|B.1|USA|2020-08-19	0.0006720348	North America
North America|hCoV-19/USA/NH 0004/2020|EPI ISL 420791|B.1.356|USA|2020-02-29	North America|hCoV-19/USA/FL-BPHL-1097/2020|EPI ISL 526583|B.1|USA|2020-08-19	0.0003022558	North America
North America|hCoV-19/USA/CA-SCCPHD-UC104/2020|EPI ISL 435583|B.1.255|USA|2020-02-29	North America|hCoV-19/USA/FL-BPHL-1097/2020|EPI ISL 526583|B.1|USA|2020-08-19	0.0001679515	North America
North America|hCoV-19/USA/CA-SCCPHD-UC108/2020|EPI ISL 435587|B|USA|2020-02-29	North America|hCoV-19/USA/FL-BPHL-1097/2020|EPI ISL 526583|B.1|USA|2020-08-19	0.0004371653	North America
North America|hCoV-19/USA/NY1-PV08001/2020|EPI ISL 414476|B.4|USA|2020-02-29	North America|hCoV-19/USA/FL-BPHL-1097/2020|EPI ISL 526583|B.1|USA|2020-08-19	0.0006394301	North America
North America|hCoV-19/USA/TX 2039/2020|EPI ISL 420796|B|USA|2020-02-29	North America|hCoV-19/USA/FL-BPHL-1097/2020|EPI ISL 526583|B.1|USA|2020-08-19	0.0004704391	North America
North America|hCoV-19/USA/CA-SCCPHD-UC14/2020|EPI ISL 417318|B|USA|2020-02-29	North America|hCoV-19/USA/FL-BPHL-1097/2020|EPI ISL 526583|B.1|USA|2020-08-19	0.0004046314	North America
North America|hCoV-19/USA/CA-SCCPHD-UC105/2020|EPI ISL 435584|B.1.255|USA|2020-02-29	North America|hCoV-19/USA/FL-BPHL-1097/2020|EPI ISL 526583|B.1|USA|2020-08-19	0.0001735908	North America
North America|hCoV-19/Canada/ON-PHL-5472/2020|EPI ISL 418325|B.4|Canada|2020-02	North America|hCoV-19/USA/FL-BPHL-1097/2020|EPI ISL 526583|B.1|USA|2020-08-19	0.0005376695	North America
North America|hCoV-19/Canada/BC 25367465/2020|EPI ISL 463220|B.1.5|Canada|2020-02	North America|hCoV-19/USA/FL-BPHL-1097/2020|EPI ISL 526583|B.1|USA|2020-08-19	0.0003358723	North America
North America|hCoV-19/Canada/ON-PHL-8751/2020|EPI ISL 418345|B.1.255|Canada|2020-02	North America|hCoV-19/USA/FL-BPHL-1097/2020|EPI ISL 526583|B.1|USA|2020-08-19	0.0001679063	North America
North America|hCoV-19/Canada/ON-PHL-2259/2020|EPI ISL 418344|B.1.255|Canada|2020-02	North America|hCoV-19/USA/FL-BPHL-1097/2020|EPI ISL 526583|B.1|USA|2020-08-19	0.0001680192	North America
North America|hCoV-19/Canada/ON-PHL-2273/2020|EPI ISL 418383|B.4|Canada|2020-02	North America|hCoV-19/USA/FL-BPHL-1097/2020|EPI ISL 526583|B.1|USA|2020-08-19	0.0006426140	North America
North America|hCoV-19/Canada/ON-PHL-2294/2020|EPI ISL 418384|B.4|Canada|2020-02	North America|hCoV-19/USA/FL-BPHL-1097/2020|EPI ISL 526583|B.1|USA|2020-08-19	0.0005861014	North America
North America|hCoV-19/USA/RI 0556/2020|EPI ISL 420795|B.1|USA|2020-03-01	North America|hCoV-19/USA/FL-BPHL-1097/2020|EPI ISL 526583|B.1|USA|2020-08-19	0.0003022791	North America
North America|hCoV-19/Belize/CDC-6846/2020|EPI ISL 509712|B.1.1|Belize|2020-03-01	North America|hCoV-19/USA/FL-BPHL-1097/2020|EPI ISL 526583|B.1|USA|2020-08-19	0.0004031126	North America
North America|hCoV-19/Canada/BC 02421/2020|EPI ISL 415581|B.4|Canada|2020-03-01	North America|hCoV-19/USA/FL-BPHL-1097/2020|EPI ISL 526583|B.1|USA|2020-08-19	0.0005375269	North America
North America|hCoV-19/Canada/QC-LSPQ-L00210314/2020|EPI ISL 535716|B.4|Canada|2020-03-01	North America|hCoV-19/USA/FL-BPHL-1097/2020|EPI ISL 526583|B.1|USA|2020-08-19	0.0006719940	North America
North America|hCoV-19/USA/OR 5430/2020|EPI ISL 420794|B|USA|2020-03-01	North America|hCoV-19/USA/FL-BPHL-1097/2020|EPI ISL 526583|B.1|USA|2020-08-19	0.0004703027	North America
North America|hCoV-19/USA/NY-SURV0144/2020|EPI ISL 436050|B|USA|2020-03-02	North America|hCoV-19/USA/FL-BPHL-1097/2020|EPI ISL 526583|B.1|USA|2020-08-19	0.0004702953	North America
North America|hCoV-19/USA/NH 0008/2020|EPI ISL 420792|B.1.356|USA|2020-03-02	North America|hCoV-19/USA/FL-BPHL-1097/2020|EPI ISL 526583|B.1|USA|2020-08-19	0.0003022558	North America
North America|hCoV-19/USA/NY 2929/2020|EPI ISL 420793|B.1|USA|2020-03-02	North America|hCoV-19/USA/FL-BPHL-1097/2020|EPI ISL 526583|B.1|USA|2020-08-19	0.0002350784	North America
North America|hCoV-19/Canada/BC 41851/2020|EPI ISL 415584|A|Canada|2020-03-02	North America|hCoV-19/USA/FL-BPHL-1097/2020|EPI ISL 526583|B.1|USA|2020-08-19	0.0005375201	North America
North America|hCoV-19/USA/FL 6318/2020|EPI ISL 420785|B.1.1|USA|2020-03-02	North America|hCoV-19/USA/FL-BPHL-1097/2020|EPI ISL 526583|B.1|USA|2020-08-19	0.0003359093	North America
North America|hCoV-19/USA/GA 1299/2020|EPI ISL 420787|B.1.1|USA|2020-03-03	North America|hCoV-19/USA/FL-BPHL-1097/2020|EPI ISL 526583|B.1|USA|2020-08-19	0.0003695124	North America
North America|hCoV-19/USA/NY-Wadsworth-10496-01/2020|EPI ISL 426025|B.1|USA|2020-03-03	North America|hCoV-19/USA/FL-BPHL-1097/2020|EPI ISL 526583|B.1|USA|2020-08-19	0.0002686664	North America
North America|hCoV-19/Canada/BC 40860/2020|EPI ISL 415583|B|Canada|2020-03-03	North America|hCoV-19/USA/FL-BPHL-1097/2020|EPI ISL 526583|B.1|USA|2020-08-19	0.0003694670	North America
North America|hCoV-19/USA/NY-Wadsworth-10528-01/2020|EPI ISL 426026|B.1|USA|2020-03-03	North America|hCoV-19/USA/FL-BPHL-1097/2020|EPI ISL 526583|B.1|USA|2020-08-19	0.0002686789	North America
North America|hCoV-19/USA/NY-Wadsworth-10495-01/2020|EPI ISL 425224|B.1|USA|2020-03-03	North America|hCoV-19/USA/FL-BPHL-1097/2020|EPI ISL 526583|B.1|USA|2020-08-19	0.0002350784	North America
North America|hCoV-19/USA/NY-Wadsworth-10690-01/2020|EPI ISL 426028|B.1|USA|2020-03-04	North America|hCoV-19/USA/FL-BPHL-1097/2020|EPI ISL 526583|B.1|USA|2020-08-19	0.0003358777	North America
North America|hCoV-19/USA/NJ 3201/2020|EPI ISL 424901|B.1|USA|2020-03-04	North America|hCoV-19/USA/FL-BPHL-1097/2020|EPI ISL 526583|B.1|USA|2020-08-19	0.0002350964	North America
North America|hCoV-19/USA/MD 0026/2020|EPI ISL 424869|B.1.255|USA|2020-03-04	North America|hCoV-19/USA/FL-BPHL-1097/2020|EPI ISL 526583|B.1|USA|2020-08-19	0.0002015010	North America
North America|hCoV-19/USA/MA 9704/2020|EPI ISL 424911|B.1|USA|2020-03-04	North America|hCoV-19/USA/FL-BPHL-1097/2020|EPI ISL 526583|B.1|USA|2020-08-19	0.0002350784	North America
North America|hCoV-19/USA/NY-Wadsworth-10683-01/2020|EPI ISL 426027|B.40|USA|2020-03-04	North America|hCoV-19/USA/FL-BPHL-1097/2020|EPI ISL 526583|B.1|USA|2020-08-19	0.0006047702	North America
North America|hCoV-19/Canada/BC 8159203/2020|EPI ISL 418848|A|Canada|2020-03-05	North America|hCoV-19/USA/FL-BPHL-1097/2020|EPI ISL 526583|B.1|USA|2020-08-19	0.0005038746	North America
North America|hCoV-19/USA/RI 0702/2020|EPI ISL 424887|B.1|USA|2020-03-05	North America|hCoV-19/USA/FL-BPHL-1097/2020|EPI ISL 526583|B.1|USA|2020-08-19	0.0002350784	North America
North America|hCoV-19/USA/NE 6605/2020|EPI ISL 424874|B.3|USA|2020-03-05	North America|hCoV-19/USA/FL-BPHL-1097/2020|EPI ISL 526583|B.1|USA|2020-08-19	0.0004702877	North America
North America|hCoV-19/USA/MA 1355/2020|EPI ISL 424913|B|USA|2020-03-05	North America|hCoV-19/USA/FL-BPHL-1097/2020|EPI ISL 526583|B.1|USA|2020-08-19	0.0004702810	North America
North America|hCoV-19/USA/SC 3572/2020|EPI ISL 424905|B.1|USA|2020-03-05	North America|hCoV-19/USA/FL-BPHL-1097/2020|EPI ISL 526583|B.1|USA|2020-08-19	0.0003022930	North America
North America|hCoV-19/USA/MA 3672/2020|EPI ISL 424844|B.1|USA|2020-03-06	North America|hCoV-19/USA/FL-BPHL-1097/2020|EPI ISL 526583|B.1|USA|2020-08-19	0.0002350784	North America
North America|hCoV-19/USA/NY-Wadsworth-11244-01/2020|EPI ISL 525580|B.1|USA|2020-03-06	North America|hCoV-19/USA/FL-BPHL-1097/2020|EPI ISL 526583|B.1|USA|2020-08-19	0.0002686746	North America
North America|hCoV-19/USA/NY-Wadsworth-11291-01/2020|EPI ISL 426044|B.1|USA|2020-03-06	North America|hCoV-19/USA/FL-BPHL-1097/2020|EPI ISL 526583|B.1|USA|2020-08-19	0.0002686746	North America
North America|hCoV-19/USA/NY-Wadsworth-11202-01/2020|EPI ISL 426042|B.1|USA|2020-03-06	North America|hCoV-19/USA/FL-BPHL-1097/2020|EPI ISL 526583|B.1|USA|2020-08-19	0.0002686664	North America
North America|hCoV-19/USA/MA 3653/2020|EPI ISL 424920|B.1|USA|2020-03-06	North America|hCoV-19/USA/FL-BPHL-1097/2020|EPI ISL 526583|B.1|USA|2020-08-19	0.0002686664	North America
North America|hCoV-19/USA/NY-Wadsworth-11513-01/2020|EPI ISL 525582|B.1|USA|2020-03-07	North America|hCoV-19/USA/FL-BPHL-1097/2020|EPI ISL 526583|B.1|USA|2020-08-19	0.0002350784	North America
North America|hCoV-19/USA/MA-MGH-00416/2020|EPI ISL 460353|B.1|USA|2020-03-07	North America|hCoV-19/USA/FL-BPHL-1097/2020|EPI ISL 526583|B.1|USA|2020-08-19	0.0002686664	North America
North America|hCoV-19/Canada/BC 8718874/2020|EPI ISL 418852|A|Canada|2020-03-07	North America|hCoV-19/USA/FL-BPHL-1097/2020|EPI ISL 526583|B.1|USA|2020-08-19	0.0005038746	North America
North America|hCoV-19/USA/MA-MGH-00417/2020|EPI ISL 460117|B.1|USA|2020-03-07	North America|hCoV-19/USA/FL-BPHL-1097/2020|EPI ISL 526583|B.1|USA|2020-08-19	0.0002686664	North America
North America|hCoV-19/USA/IN 82003/2020|EPI ISL 426423|B.1|USA|2020-03-08	North America|hCoV-19/USA/FL-BPHL-1097/2020|EPI ISL 526583|B.1|USA|2020-08-19	0.0002688560	North America
North America|hCoV-19/USA/OH 0023/2020|EPI ISL 424880|B.1|USA|2020-03-08	North America|hCoV-19/USA/FL-BPHL-1097/2020|EPI ISL 526583|B.1|USA|2020-08-19	0.0002350784	North America
North America|hCoV-19/USA/IA 6394/2020|EPI ISL 424865|B.1|USA|2020-03-08	North America|hCoV-19/USA/FL-BPHL-1097/2020|EPI ISL 526583|B.1|USA|2020-08-19	0.0002686788	North America
North America|hCoV-19/USA/MA-MGH-00444/2020|EPI ISL 460354|B.1|USA|2020-03-08	North America|hCoV-19/USA/FL-BPHL-1097/2020|EPI ISL 526583|B.1|USA|2020-08-19	0.0003022698	North America
North America|hCoV-19/USA/NY-Wadsworth-11661-01/2020|EPI ISL 529034|B.1|USA|2020-03-08	North America|hCoV-19/USA/FL-BPHL-1097/2020|EPI ISL 526583|B.1|USA|2020-08-19	0.0002686664	North America
North America|hCoV-19/USA/FL-CDC-2316/2020|EPI ISL 452132|B.1.255|USA|2020-03-09	North America|hCoV-19/USA/FL-BPHL-1097/2020|EPI ISL 526583|B.1|USA|2020-08-19	0.0002015323	North America
North America|hCoV-19/USA/RI 0882/2020|EPI ISL 426435|B.1.265|USA|2020-03-09	North America|hCoV-19/USA/FL-BPHL-1097/2020|EPI ISL 526583|B.1|USA|2020-08-19	0.0002686664	North America
North America|hCoV-19/Jamaica/JM-CDC-0869/2020|EPI ISL 450793|B.40|Jamaica|2020-03-09	North America|hCoV-19/USA/FL-BPHL-1097/2020|EPI ISL 526583|B.1|USA|2020-08-19	0.0005711512	North America
North America|hCoV-19/USA/NY-SURV0444/2020|EPI ISL 436067|B.1|USA|2020-03-09	North America|hCoV-19/USA/FL-BPHL-1097/2020|EPI ISL 526583|B.1|USA|2020-08-19	0.0003022558	North America
North America|hCoV-19/USA/LA-CDC-0499/2020|EPI ISL 452106|B.1.265|USA|2020-03-10	North America|hCoV-19/USA/FL-BPHL-1097/2020|EPI ISL 526583|B.1|USA|2020-08-19	0.0002686664	North America
North America|hCoV-19/USA/CA-SCCPHD-UC155/2020|EPI ISL 435634|B|USA|2020-03-10	North America|hCoV-19/USA/FL-BPHL-1097/2020|EPI ISL 526583|B.1|USA|2020-08-19	0.0004366737	North America
North America|hCoV-19/USA/NY-SURV0863/2020|EPI ISL 436075|B.1|USA|2020-03-10	North America|hCoV-19/USA/FL-BPHL-1097/2020|EPI ISL 526583|B.1|USA|2020-08-19	0.0002686664	North America
North America|hCoV-19/USA/VA-DCLS-0530/2020|EPI ISL 485832|B.1|USA|2020-03-10	North America|hCoV-19/USA/FL-BPHL-1097/2020|EPI ISL 526583|B.1|USA|2020-08-19	0.0002686789	North America
North America|hCoV-19/USA/WA-UW122/2020|EPI ISL 416660|B.1|USA|2020-03-10	North America|hCoV-19/USA/FL-BPHL-1097/2020|EPI ISL 526583|B.1|USA|2020-08-19	0.0002350784	North America
North America|hCoV-19/Jamaica/JM-CDC-0078/2020|EPI ISL 450792|B|Jamaica|2020-03-11	North America|hCoV-19/USA/FL-BPHL-1097/2020|EPI ISL 526583|B.1|USA|2020-08-19	0.0005375354	North America
North America|hCoV-19/USA/NY-Wadsworth-13245-01/2020|EPI ISL 525599|B.39|USA|2020-03-11	North America|hCoV-19/USA/FL-BPHL-1097/2020|EPI ISL 526583|B.1|USA|2020-08-19	0.0006383713	North America
North America|hCoV-19/USA/MN-MDH-1274/2020|EPI ISL 482995|B.1.1|USA|2020-03-11	North America|hCoV-19/USA/FL-BPHL-1097/2020|EPI ISL 526583|B.1|USA|2020-08-19	0.0003694953	North America
North America|hCoV-19/USA/CA-SCCPHD-UC158/2020|EPI ISL 435637|B|USA|2020-03-11	North America|hCoV-19/USA/FL-BPHL-1097/2020|EPI ISL 526583|B.1|USA|2020-08-19	0.0004702810	North America
North America|hCoV-19/Canada/BC 6404889/2020|EPI ISL 418838|B.1.265|Canada|2020-03-12	North America|hCoV-19/USA/FL-BPHL-1097/2020|EPI ISL 526583|B.1|USA|2020-08-19	0.0002686664	North America
North America|hCoV-19/USA/CA-SCCPHD-UC162/2020|EPI ISL 435641|B|USA|2020-03-12	North America|hCoV-19/USA/FL-BPHL-1097/2020|EPI ISL 526583|B.1|USA|2020-08-19	0.0004366807	North America
North America|hCoV-19/USA/NY-WCMP2D04P/2020|EPI ISL 427528|B.1.5|USA|2020-03-12	North America|hCoV-19/USA/FL-BPHL-1097/2020|EPI ISL 526583|B.1|USA|2020-08-19	0.0002350892	North America
North America|hCoV-19/USA/VA-DCLS-0548/2020|EPI ISL 485849|B.1.1|USA|2020-03-12	North America|hCoV-19/USA/FL-BPHL-1097/2020|EPI ISL 526583|B.1|USA|2020-08-19	0.0004030939	North America
North America|hCoV-19/USA/VA-DCLS-0554/2020|EPI ISL 485855|B|USA|2020-03-13	North America|hCoV-19/USA/FL-BPHL-1097/2020|EPI ISL 526583|B.1|USA|2020-08-19	0.0005711339	North America
North America|hCoV-19/USA/CA-QDX-110/2020|EPI ISL 468562|B.1.265|USA|2020-03-13	North America|hCoV-19/USA/FL-BPHL-1097/2020|EPI ISL 526583|B.1|USA|2020-08-19	0.0003022558	North America
North America|hCoV-19/Canada/BC 9345042/2020|EPI ISL 418856|B.1.5|Canada|2020-03-13	North America|hCoV-19/USA/FL-BPHL-1097/2020|EPI ISL 526583|B.1|USA|2020-08-19	0.0003022790	North America
North America|hCoV-19/USA/NY-WCMP5F01P/2020|EPI ISL 427540|B.1|USA|2020-03-13	North America|hCoV-19/USA/FL-BPHL-1097/2020|EPI ISL 526583|B.1|USA|2020-08-19	0.0003022838	North America
North America|hCoV-19/Canada/NS 30/2020|EPI ISL 429812|B.1|Canada|2020-03-14	North America|hCoV-19/USA/FL-BPHL-1097/2020|EPI ISL 526583|B.1|USA|2020-08-19	0.0002686664	North America
North America|hCoV-19/USA/MA-QDX-68/2020|EPI ISL 467864|B.1|USA|2020-03-14	North America|hCoV-19/USA/FL-BPHL-1097/2020|EPI ISL 526583|B.1|USA|2020-08-19	0.0003022790	North America
North America|hCoV-19/USA/MN-QDX-967/2020|EPI ISL 571766|B.1.370|USA|2020-03-14	North America|hCoV-19/USA/FL-BPHL-1097/2020|EPI ISL 526583|B.1|USA|2020-08-19	0.0003022558	North America
North America|hCoV-19/USA/MN-MDH-93/2020|EPI ISL 460074|B.1.1|USA|2020-03-14	North America|hCoV-19/USA/FL-BPHL-1097/2020|EPI ISL 526583|B.1|USA|2020-08-19	0.0004030939	North America
North America|hCoV-19/USA/AZ-TG268917/2020|EPI ISL 426519|B.1|USA|2020-03-14	North America|hCoV-19/USA/FL-BPHL-1097/2020|EPI ISL 526583|B.1|USA|2020-08-19	0.0002686664	North America
North America|hCoV-19/USA/NY-WCMP10A02P/2020|EPI ISL 427553|B.1.3|USA|2020-03-15	North America|hCoV-19/USA/FL-BPHL-1097/2020|EPI ISL 526583|B.1|USA|2020-08-19	0.0004030444	North America
North America|hCoV-19/USA/MN-QDX-1024/2020|EPI ISL 571750|B.1.265|USA|2020-03-15	North America|hCoV-19/USA/FL-BPHL-1097/2020|EPI ISL 526583|B.1|USA|2020-08-19	0.0003358466	North America
North America|hCoV-19/Mexico/CMX-INER-04/2020|EPI ISL 424626|B.1.201|Mexico|2020-03-15	North America|hCoV-19/USA/FL-BPHL-1097/2020|EPI ISL 526583|B.1|USA|2020-08-19	0.0003358777	North America
North America|hCoV-19/USA/CA-QDX-33/2020|EPI ISL 467827|B.6|USA|2020-03-15	North America|hCoV-19/USA/FL-BPHL-1097/2020|EPI ISL 526583|B.1|USA|2020-08-19	0.0005711166	North America
North America|hCoV-19/Costa Rica/01/2020|EPI ISL 434533|B.1|Costa Rica|2020-03-16	North America|hCoV-19/USA/FL-BPHL-1097/2020|EPI ISL 526583|B.1|USA|2020-08-19	0.0003358879	North America
North America|hCoV-19/USA/NY-WCMP11B03P/2020|EPI ISL 427585|B.1.3|USA|2020-03-16	North America|hCoV-19/USA/FL-BPHL-1097/2020|EPI ISL 526583|B.1|USA|2020-08-19	0.0003694611	North America
North America|hCoV-19/USA/MN-MDH-97/2020|EPI ISL 460077|B.1|USA|2020-03-16	North America|hCoV-19/USA/FL-BPHL-1097/2020|EPI ISL 526583|B.1|USA|2020-08-19	0.0002686664	North America
North America|hCoV-19/Canada/ON MU-S26/2020|EPI ISL 463975|B.1|Canada|2020-03-16	North America|hCoV-19/USA/FL-BPHL-1097/2020|EPI ISL 526583|B.1|USA|2020-08-19	0.0003022838	North America
North America|hCoV-19/USA/NY-SURV0183/2020|EPI ISL 436057|B.1|USA|2020-03-17	North America|hCoV-19/USA/FL-BPHL-1097/2020|EPI ISL 526583|B.1|USA|2020-08-19	0.0002686664	North America
North America|hCoV-19/USA/AZ-TG269848/2020|EPI ISL 426527|B.1.5|USA|2020-03-17	North America|hCoV-19/USA/FL-BPHL-1097/2020|EPI ISL 526583|B.1|USA|2020-08-19	0.0002686913	North America
North America|hCoV-19/USA/NY-QDX-865/2020|EPI ISL 571672|B.1|USA|2020-03-17	North America|hCoV-19/USA/FL-BPHL-1097/2020|EPI ISL 526583|B.1|USA|2020-08-19	0.0002686664	North America
North America|hCoV-19/USA/AK-PHL011/2020|EPI ISL 431014|B|USA|2020-03-17	North America|hCoV-19/USA/FL-BPHL-1097/2020|EPI ISL 526583|B.1|USA|2020-08-19	0.0006047422	North America
North America|hCoV-19/USA/MI-QDX-645/2020|EPI ISL 571370|B.1|USA|2020-03-18	North America|hCoV-19/USA/FL-BPHL-1097/2020|EPI ISL 526583|B.1|USA|2020-08-19	0.0002686664	North America
North America|hCoV-19/USA/NY-NYUMC43/2020|EPI ISL 419704|B.1|USA|2020-03-18	North America|hCoV-19/USA/FL-BPHL-1097/2020|EPI ISL 526583|B.1|USA|2020-08-19	0.0003022558	North America
North America|hCoV-19/USA/MI-QDX-638/2020|EPI ISL 571363|B.1|USA|2020-03-18	North America|hCoV-19/USA/FL-BPHL-1097/2020|EPI ISL 526583|B.1|USA|2020-08-19	0.0003022558	North America
North America|hCoV-19/USA/NY-NYUMC223/2020|EPI ISL 427518|B.1|USA|2020-03-18	North America|hCoV-19/USA/FL-BPHL-1097/2020|EPI ISL 526583|B.1|USA|2020-08-19	0.0002686789	North America
North America|hCoV-19/USA/AK-PHL013/2020|EPI ISL 431015|B.1|USA|2020-03-19	North America|hCoV-19/USA/FL-BPHL-1097/2020|EPI ISL 526583|B.1|USA|2020-08-19	0.0002686789	North America
North America|hCoV-19/USA/WI-UW-172/2020|EPI ISL 428268|B|USA|2020-03-19	North America|hCoV-19/USA/FL-BPHL-1097/2020|EPI ISL 526583|B.1|USA|2020-08-19	0.0003694841	North America
North America|hCoV-19/USA/IL-QDX-1108/2020|EPI ISL 571846|B.1.1|USA|2020-03-19	North America|hCoV-19/USA/FL-BPHL-1097/2020|EPI ISL 526583|B.1|USA|2020-08-19	0.0003694953	North America
North America|hCoV-19/USA/ID-QDX-1094/2020|EPI ISL 571835|B.1.370|USA|2020-03-19	North America|hCoV-19/USA/FL-BPHL-1097/2020|EPI ISL 526583|B.1|USA|2020-08-19	0.0003358466	North America
North America|hCoV-19/USA/MN-MDH-1281/2020|EPI ISL 483002|B.1.1.10|USA|2020-03-19	North America|hCoV-19/USA/FL-BPHL-1097/2020|EPI ISL 526583|B.1|USA|2020-08-19	0.0005039366	North America
North America|hCoV-19/USA/WA-UW-1688/2020|EPI ISL 424192|B|USA|2020-03-20	North America|hCoV-19/USA/FL-BPHL-1097/2020|EPI ISL 526583|B.1|USA|2020-08-19	0.0005039567	North America
North America|hCoV-19/Canada/QC-LSPQ-L00228954/2020|EPI ISL 535882|B.4|Canada|2020-03-20	North America|hCoV-19/USA/FL-BPHL-1097/2020|EPI ISL 526583|B.1|USA|2020-08-19	0.0007056834	North America
North America|hCoV-19/USA/MI-QDX-710/2020|EPI ISL 571443|B.1|USA|2020-03-20	North America|hCoV-19/USA/FL-BPHL-1097/2020|EPI ISL 526583|B.1|USA|2020-08-19	0.0002686664	North America
North America|hCoV-19/USA/ID-UW-1925/2020|EPI ISL 424321|B.1.370|USA|2020-03-20	North America|hCoV-19/USA/FL-BPHL-1097/2020|EPI ISL 526583|B.1|USA|2020-08-19	0.0003022558	North America
North America|hCoV-19/USA/NY-NYUMC687/2020|EPI ISL 451402|B.1|USA|2020-03-21	North America|hCoV-19/USA/FL-BPHL-1097/2020|EPI ISL 526583|B.1|USA|2020-08-19	0.0003022558	North America
North America|hCoV-19/USA/IL-NM0125/2020|EPI ISL 444607|B.1|USA|2020-03-21	North America|hCoV-19/USA/FL-BPHL-1097/2020|EPI ISL 526583|B.1|USA|2020-08-19	0.0003022698	North America
North America|hCoV-19/USA/MI-QDX-299/2020|EPI ISL 571043|B.1|USA|2020-03-21	North America|hCoV-19/USA/FL-BPHL-1097/2020|EPI ISL 526583|B.1|USA|2020-08-19	0.0003022698	North America
North America|hCoV-19/USA/TX-HMH0140/2020|EPI ISL 434839|B.1.370|USA|2020-03-21	North America|hCoV-19/USA/FL-BPHL-1097/2020|EPI ISL 526583|B.1|USA|2020-08-19	0.0003022558	North America
North America|hCoV-19/Canada/QC-LSPQ-L00231296/2020|EPI ISL 535952|B.1|Canada|2020-03-22	North America|hCoV-19/USA/FL-BPHL-1097/2020|EPI ISL 526583|B.1|USA|2020-08-19	0.0003358621	North America
North America|hCoV-19/USA/FL-QDX-912/2020|EPI ISL 571596|B.1|USA|2020-03-22	North America|hCoV-19/USA/FL-BPHL-1097/2020|EPI ISL 526583|B.1|USA|2020-08-19	0.0003022790	North America
North America|hCoV-19/Canada/QC-LSPQ-L00232064/2020|EPI ISL 535971|B|Canada|2020-03-22	North America|hCoV-19/USA/FL-BPHL-1097/2020|EPI ISL 526583|B.1|USA|2020-08-19	0.0005375354	North America
North America|hCoV-19/USA/MI-QDX-317/2020|EPI ISL 571061|B.1|USA|2020-03-22	North America|hCoV-19/USA/FL-BPHL-1097/2020|EPI ISL 526583|B.1|USA|2020-08-19	0.0002686664	North America
North America|hCoV-19/USA/NY-QDX-798/2020|EPI ISL 571550|B.1.370|USA|2020-03-22	North America|hCoV-19/USA/FL-BPHL-1097/2020|EPI ISL 526583|B.1|USA|2020-08-19	0.0003022558	North America
North America|hCoV-19/USA/MI-QDX-491/2020|EPI ISL 571225|B.1|USA|2020-03-23	North America|hCoV-19/USA/FL-BPHL-1097/2020|EPI ISL 526583|B.1|USA|2020-08-19	0.0003022698	North America
North America|hCoV-19/USA/FL-BPHL-0693/2020|EPI ISL 509751|B.1|USA|2020-03-23	North America|hCoV-19/USA/FL-BPHL-1097/2020|EPI ISL 526583|B.1|USA|2020-08-19	0.0003358466	North America
North America|hCoV-19/USA/MI-QDX-358/2020|EPI ISL 571101|B.1|USA|2020-03-23	North America|hCoV-19/USA/FL-BPHL-1097/2020|EPI ISL 526583|B.1|USA|2020-08-19	0.0002686746	North America
North America|hCoV-19/USA/CA-QDX-939/2020|EPI ISL 571584|B.1|USA|2020-03-23	North America|hCoV-19/USA/FL-BPHL-1097/2020|EPI ISL 526583|B.1|USA|2020-08-19	0.0003022558	North America
North America|hCoV-19/USA/MN-MDH-1291/2020|EPI ISL 483011|B.1|USA|2020-03-24	North America|hCoV-19/USA/FL-BPHL-1097/2020|EPI ISL 526583|B.1|USA|2020-08-19	0.0002686789	North America
North America|hCoV-19/USA/PA-MGSC53-05/2020|EPI ISL 436501|B.1|USA|2020-03-24	North America|hCoV-19/USA/FL-BPHL-1097/2020|EPI ISL 526583|B.1|USA|2020-08-19	0.0002686664	North America
North America|hCoV-19/USA/MD-HP00037/2020|EPI ISL 434587|B.1|USA|2020-03-24	North America|hCoV-19/USA/FL-BPHL-1097/2020|EPI ISL 526583|B.1|USA|2020-08-19	0.0002686788	North America
North America|hCoV-19/USA/CA-CZB-59X002/2020|EPI ISL 450484|B|USA|2020-03-24	North America|hCoV-19/USA/FL-BPHL-1097/2020|EPI ISL 526583|B.1|USA|2020-08-19	0.0004030631	North America
North America|hCoV-19/USA/MI-QDX-502/2020|EPI ISL 571236|B.1|USA|2020-03-24	North America|hCoV-19/USA/FL-BPHL-1097/2020|EPI ISL 526583|B.1|USA|2020-08-19	0.0003022698	North America
North America|hCoV-19/USA/CA-CSMC19/2020|EPI ISL 475628|B.1|USA|2020-03-25	North America|hCoV-19/USA/FL-BPHL-1097/2020|EPI ISL 526583|B.1|USA|2020-08-19	0.0003022742	North America
North America|hCoV-19/USA/TX-HMH0371/2020|EPI ISL 434962|B.1.5|USA|2020-03-25	North America|hCoV-19/USA/FL-BPHL-1097/2020|EPI ISL 526583|B.1|USA|2020-08-19	0.0002686789	North America
North America|hCoV-19/USA/AZ-TG271591/2020|EPI ISL 426536|B.1.265|USA|2020-03-25	North America|hCoV-19/USA/FL-BPHL-1097/2020|EPI ISL 526583|B.1|USA|2020-08-19	0.0003022558	North America
North America|hCoV-19/USA/OR-PROV-230/2020|EPI ISL 482465|B.1.255|USA|2020-03-25	North America|hCoV-19/USA/FL-BPHL-1097/2020|EPI ISL 526583|B.1|USA|2020-08-19	0.0001679063	North America
North America|hCoV-19/USA/MI-MDHHS-SC21126/2020|EPI ISL 507902|B.1|USA|2020-03-26	North America|hCoV-19/USA/FL-BPHL-1097/2020|EPI ISL 526583|B.1|USA|2020-08-19	0.0003022558	North America
North America|hCoV-19/USA/MN-MDH-1451/2020|EPI ISL 514670|B.1|USA|2020-03-26	North America|hCoV-19/USA/FL-BPHL-1097/2020|EPI ISL 526583|B.1|USA|2020-08-19	0.0003022790	North America
North America|hCoV-19/USA/NY-NYUMC694/2020|EPI ISL 451409|B.1|USA|2020-03-26	North America|hCoV-19/USA/FL-BPHL-1097/2020|EPI ISL 526583|B.1|USA|2020-08-19	0.0002686789	North America
North America|hCoV-19/USA/NY-Wadsworth-30593-01/2020|EPI ISL 525632|B.1.1|USA|2020-03-26	North America|hCoV-19/USA/FL-BPHL-1097/2020|EPI ISL 526583|B.1|USA|2020-08-19	0.0004031061	North America
North America|hCoV-19/USA/PA-MGSC38-05/2020|EPI ISL 436486|B.1.255|USA|2020-03-26	North America|hCoV-19/USA/FL-BPHL-1097/2020|EPI ISL 526583|B.1|USA|2020-08-19	0.0001679063	North America
North America|hCoV-19/USA/MA-MGH-00200/2020|EPI ISL 460410|B.1.255|USA|2020-03-27	North America|hCoV-19/USA/FL-BPHL-1097/2020|EPI ISL 526583|B.1|USA|2020-08-19	0.0002350964	North America
North America|hCoV-19/Canada/Qc-L00240857/2020|EPI ISL 450306|B.1|Canada|2020-03-27	North America|hCoV-19/USA/FL-BPHL-1097/2020|EPI ISL 526583|B.1|USA|2020-08-19	0.0003358777	North America
North America|hCoV-19/USA/OR-PROV-038/2020|EPI ISL 482320|B.3|USA|2020-03-27	North America|hCoV-19/USA/FL-BPHL-1097/2020|EPI ISL 526583|B.1|USA|2020-08-19	0.0005039052	North America
North America|hCoV-19/USA/MA-MGH-00208/2020|EPI ISL 460108|B.1|USA|2020-03-27	North America|hCoV-19/USA/FL-BPHL-1097/2020|EPI ISL 526583|B.1|USA|2020-08-19	0.0003022790	North America
North America|hCoV-19/Canada/Qc-L00240556/2020|EPI ISL 450302|B.1.147|Canada|2020-03-27	North America|hCoV-19/USA/FL-BPHL-1097/2020|EPI ISL 526583|B.1|USA|2020-08-19	0.0003022698	North America
North America|hCoV-19/USA/TX-HMH0312/2020|EPI ISL 434928|B.1.265|USA|2020-03-28	North America|hCoV-19/USA/FL-BPHL-1097/2020|EPI ISL 526583|B.1|USA|2020-08-19	0.0003358466	North America
North America|hCoV-19/USA/WI-UW-243/2020|EPI ISL 428339|B|USA|2020-03-28	North America|hCoV-19/USA/FL-BPHL-1097/2020|EPI ISL 526583|B.1|USA|2020-08-19	0.0004030817	North America
North America|hCoV-19/USA/CA-CZB-1279/2020|EPI ISL 454637|B.1.5|USA|2020-03-28	North America|hCoV-19/USA/FL-BPHL-1097/2020|EPI ISL 526583|B.1|USA|2020-08-19	0.0002350892	North America
North America|hCoV-19/Canada/QC-LSPQ-L00242051/2020|EPI ISL 536308|B.1|Canada|2020-03-28	North America|hCoV-19/USA/FL-BPHL-1097/2020|EPI ISL 526583|B.1|USA|2020-08-19	0.0003023656	North America
North America|hCoV-19/USA/OR-PROV-224/2020|EPI ISL 482459|B.54|USA|2020-03-28	North America|hCoV-19/USA/FL-BPHL-1097/2020|EPI ISL 526583|B.1|USA|2020-08-19	0.0005375106	North America
North America|hCoV-19/USA/ID-UW-4448/2020|EPI ISL 426074|B.1.370|USA|2020-03-29	North America|hCoV-19/USA/FL-BPHL-1097/2020|EPI ISL 526583|B.1|USA|2020-08-19	0.0004030322	North America
North America|hCoV-19/USA/MN-MDH-277/2020|EPI ISL 450751|B.1.5|USA|2020-03-29	North America|hCoV-19/USA/FL-BPHL-1097/2020|EPI ISL 526583|B.1|USA|2020-08-19	0.0003022790	North America
North America|hCoV-19/USA/WA-UW-2609/2020|EPI ISL 486006|B.1|USA|2020-03-29	North America|hCoV-19/USA/FL-BPHL-1097/2020|EPI ISL 526583|B.1|USA|2020-08-19	0.0003022558	North America
North America|hCoV-19/USA/CA-UCLA-154/2020|EPI ISL 537493|A|USA|2020-03-29	North America|hCoV-19/USA/FL-BPHL-1097/2020|EPI ISL 526583|B.1|USA|2020-08-19	0.0006383713	North America
North America|hCoV-19/Canada/QC-LSPQ-L00242235/2020|EPI ISL 536313|B.1|Canada|2020-03-29	North America|hCoV-19/USA/FL-BPHL-1097/2020|EPI ISL 526583|B.1|USA|2020-08-19	0.0003022698	North America
North America|hCoV-19/USA/NY-NYUMC681/2020|EPI ISL 450398|B.1|USA|2020-03-30	North America|hCoV-19/USA/FL-BPHL-1097/2020|EPI ISL 526583|B.1|USA|2020-08-19	0.0003022650	North America
North America|hCoV-19/USA/WI-UW-105/2020|EPI ISL 425162|B.1|USA|2020-03-30	North America|hCoV-19/USA/FL-BPHL-1097/2020|EPI ISL 526583|B.1|USA|2020-08-19	0.0002686664	North America
North America|hCoV-19/USA/NY-NYUMC571/2020|EPI ISL 444688|B.1|USA|2020-03-30	North America|hCoV-19/USA/FL-BPHL-1097/2020|EPI ISL 526583|B.1|USA|2020-08-19	0.0003022558	North America
North America|hCoV-19/USA/CT-UW-2469/2020|EPI ISL 485922|B.1.255|USA|2020-03-30	North America|hCoV-19/USA/FL-BPHL-1097/2020|EPI ISL 526583|B.1|USA|2020-08-19	0.0002350784	North America
North America|hCoV-19/USA/NY-NYUMC586/2020|EPI ISL 444703|B.1|USA|2020-03-30	North America|hCoV-19/USA/FL-BPHL-1097/2020|EPI ISL 526583|B.1|USA|2020-08-19	0.0003358879	North America
North America|hCoV-19/USA/PA-MGEL89/2020|EPI ISL 454372|B.1|USA|2020-03-31	North America|hCoV-19/USA/FL-BPHL-1097/2020|EPI ISL 526583|B.1|USA|2020-08-19	0.0003358466	North America
North America|hCoV-19/USA/CT-UW-4251/2020|EPI ISL 427164|B.1|USA|2020-03-31	North America|hCoV-19/USA/FL-BPHL-1097/2020|EPI ISL 526583|B.1|USA|2020-08-19	0.0003694782	North America
North America|hCoV-19/USA/TX-HMH0409/2020|EPI ISL 434995|B.1.265|USA|2020-03-31	North America|hCoV-19/USA/FL-BPHL-1097/2020|EPI ISL 526583|B.1|USA|2020-08-19	0.0003358466	North America
North America|hCoV-19/USA/TX-HMH0384/2020|EPI ISL 434972|B.1.370|USA|2020-03-31	North America|hCoV-19/USA/FL-BPHL-1097/2020|EPI ISL 526583|B.1|USA|2020-08-19	0.0003694499	North America
North America|hCoV-19/USA/LA-SR0275/2020|EPI ISL 445130|B.1.370|USA|2020-03-31	North America|hCoV-19/USA/FL-BPHL-1097/2020|EPI ISL 526583|B.1|USA|2020-08-19	0.0003694387	North America
North America|hCoV-19/USA/NY-NYUMC164/2020|EPI ISL 426619|B.1|USA|2020-04-01	North America|hCoV-19/USA/FL-BPHL-1097/2020|EPI ISL 526583|B.1|USA|2020-08-19	0.0002686789	North America
North America|hCoV-19/USA/NY-NYUMC173/2020|EPI ISL 427470|B.1|USA|2020-04-01	North America|hCoV-19/USA/FL-BPHL-1097/2020|EPI ISL 526583|B.1|USA|2020-08-19	0.0003358568	North America
North America|hCoV-19/USA/CT-Yale-257/2020|EPI ISL 469183|B.1|USA|2020-04-01	North America|hCoV-19/USA/FL-BPHL-1097/2020|EPI ISL 526583|B.1|USA|2020-08-19	0.0004702660	North America
North America|hCoV-19/USA/CT-UW-6274/2020|EPI ISL 570094|B.1.1|USA|2020-04-01	North America|hCoV-19/USA/FL-BPHL-1097/2020|EPI ISL 526583|B.1|USA|2020-08-19	0.0004703743	North America
North America|hCoV-19/USA/CA-ALSR-1497/2020|EPI ISL 494622|B.1.370|USA|2020-04-01	North America|hCoV-19/USA/FL-BPHL-1097/2020|EPI ISL 526583|B.1|USA|2020-08-19	0.0004030817	North America
North America|hCoV-19/USA/CT-UW-6573/2020|EPI ISL 437870|B.1|USA|2020-04-02	North America|hCoV-19/USA/FL-BPHL-1097/2020|EPI ISL 526583|B.1|USA|2020-08-19	0.0003022558	North America
North America|hCoV-19/USA/PA-MGEL99/2020|EPI ISL 454379|B.1.3|USA|2020-04-02	North America|hCoV-19/USA/FL-BPHL-1097/2020|EPI ISL 526583|B.1|USA|2020-08-19	0.0003694611	North America
North America|hCoV-19/USA/AZ-TG273316/2020|EPI ISL 426568|B.1|USA|2020-04-02	North America|hCoV-19/USA/FL-BPHL-1097/2020|EPI ISL 526583|B.1|USA|2020-08-19	0.0002686870	North America
North America|hCoV-19/USA/FL-BPHL-0166/2020|EPI ISL 480817|B.1|USA|2020-04-02	North America|hCoV-19/USA/FL-BPHL-1097/2020|EPI ISL 526583|B.1|USA|2020-08-19	0.0002686664	North America
North America|hCoV-19/USA/WA-S339/2020|EPI ISL 434099|B.1|USA|2020-04-02	North America|hCoV-19/USA/FL-BPHL-1097/2020|EPI ISL 526583|B.1|USA|2020-08-19	0.0004031126	North America
North America|hCoV-19/USA/FL-AO2N/2020|EPI ISL 527381|B.1.1|USA|2020-04-03	North America|hCoV-19/USA/FL-BPHL-1097/2020|EPI ISL 526583|B.1|USA|2020-08-19	0.0003362369	North America
North America|hCoV-19/USA/NY-NYUMC248/2020|EPI ISL 428762|B.1|USA|2020-04-03	North America|hCoV-19/USA/FL-BPHL-1097/2020|EPI ISL 526583|B.1|USA|2020-08-19	0.0002686664	North America
North America|hCoV-19/USA/MA-MGH-00663/2020|EPI ISL 460377|B.1.356|USA|2020-04-03	North America|hCoV-19/USA/FL-BPHL-1097/2020|EPI ISL 526583|B.1|USA|2020-08-19	0.0003358466	North America
North America|hCoV-19/Canada/ON-OICR-SLB2829/2020|EPI ISL 538355|B.1|Canada|2020-04-03	North America|hCoV-19/USA/FL-BPHL-1097/2020|EPI ISL 526583|B.1|USA|2020-08-19	0.0002350784	North America
North America|hCoV-19/USA/ID-UW-6457/2020|EPI ISL 437833|B.1.370|USA|2020-04-03	North America|hCoV-19/USA/FL-BPHL-1097/2020|EPI ISL 526583|B.1|USA|2020-08-19	0.0003022558	North America
North America|hCoV-19/USA/MD-MDH-0027/2020|EPI ISL 481273|B.40|USA|2020-04-04	North America|hCoV-19/USA/FL-BPHL-1097/2020|EPI ISL 526583|B.1|USA|2020-08-19	0.0006047702	North America
North America|hCoV-19/USA/AK-PHL108/2020|EPI ISL 492059|B.1|USA|2020-04-04	North America|hCoV-19/USA/FL-BPHL-1097/2020|EPI ISL 526583|B.1|USA|2020-08-19	0.0003358568	North America
North America|hCoV-19/USA/MN-MDH-1668/2020|EPI ISL 560755|B.40|USA|2020-04-04	North America|hCoV-19/USA/FL-BPHL-1097/2020|EPI ISL 526583|B.1|USA|2020-08-19	0.0006047606	North America
North America|hCoV-19/USA/TX-HMH-466/2020|EPI ISL 543786|B.1.370|USA|2020-04-04	North America|hCoV-19/USA/FL-BPHL-1097/2020|EPI ISL 526583|B.1|USA|2020-08-19	0.0003358568	North America
North America|hCoV-19/USA/CA-CSMC117/2020|EPI ISL 475593|B.1|USA|2020-04-04	North America|hCoV-19/USA/FL-BPHL-1097/2020|EPI ISL 526583|B.1|USA|2020-08-19	0.0004030817	North America
North America|hCoV-19/USA/LA-SR0324/2020|EPI ISL 450178|B.1.265|USA|2020-04-05	North America|hCoV-19/USA/FL-BPHL-1097/2020|EPI ISL 526583|B.1|USA|2020-08-19	0.0002686664	North America
North America|hCoV-19/USA/NY-NYUMC253/2020|EPI ISL 428767|B.1|USA|2020-04-05	North America|hCoV-19/USA/FL-BPHL-1097/2020|EPI ISL 526583|B.1|USA|2020-08-19	0.0004030631	North America
North America|hCoV-19/USA/NY-Wadsworth-38698-01/2020|EPI ISL 525653|B.1|USA|2020-04-05	North America|hCoV-19/USA/FL-BPHL-1097/2020|EPI ISL 526583|B.1|USA|2020-08-19	0.0004030753	North America
North America|hCoV-19/USA/NY-NYUMC236/2020|EPI ISL 427635|B.1|USA|2020-04-05	North America|hCoV-19/USA/FL-BPHL-1097/2020|EPI ISL 526583|B.1|USA|2020-08-19	0.0003022558	North America
North America|hCoV-19/USA/CA-CSMC118/2020|EPI ISL 475594|B.1|USA|2020-04-05	North America|hCoV-19/USA/FL-BPHL-1097/2020|EPI ISL 526583|B.1|USA|2020-08-19	0.0002686746	North America
North America|hCoV-19/USA/NY-NYUMC264/2020|EPI ISL 428778|B.1.3|USA|2020-04-06	North America|hCoV-19/USA/FL-BPHL-1097/2020|EPI ISL 526583|B.1|USA|2020-08-19	0.0003694499	North America
North America|hCoV-19/USA/CA-ALSR-1147/2020|EPI ISL 494392|B.1.98|USA|2020-04-06	North America|hCoV-19/USA/FL-BPHL-1097/2020|EPI ISL 526583|B.1|USA|2020-08-19	0.0003358622	North America
North America|hCoV-19/USA/NY-NYUMC272/2020|EPI ISL 428786|B.1|USA|2020-04-06	North America|hCoV-19/USA/FL-BPHL-1097/2020|EPI ISL 526583|B.1|USA|2020-08-19	0.0003022558	North America
North America|hCoV-19/USA/CT-UW-5073/2020|EPI ISL 429645|B.1.255|USA|2020-04-06	North America|hCoV-19/USA/FL-BPHL-1097/2020|EPI ISL 526583|B.1|USA|2020-08-19	0.0002014917	North America
North America|hCoV-19/USA/MA-MGH-00696/2020|EPI ISL 460422|A.2|USA|2020-04-06	North America|hCoV-19/USA/FL-BPHL-1097/2020|EPI ISL 526583|B.1|USA|2020-08-19	0.0008064581	North America
North America|hCoV-19/USA/UT-01578/2020|EPI ISL 449824|B.1.5|USA|2020-04-07	North America|hCoV-19/USA/FL-BPHL-1097/2020|EPI ISL 526583|B.1|USA|2020-08-19	0.0002350892	North America
North America|hCoV-19/USA/NV-NSPHL-A0070/2020|EPI ISL 515350|B.1|USA|2020-04-07	North America|hCoV-19/USA/FL-BPHL-1097/2020|EPI ISL 526583|B.1|USA|2020-08-19	0.0002686664	North America
North America|hCoV-19/USA/CA-ALSR-0521-IPL/2020|EPI ISL 483199|B.1|USA|2020-04-07	North America|hCoV-19/USA/FL-BPHL-1097/2020|EPI ISL 526583|B.1|USA|2020-08-19	0.0002686746	North America
North America|hCoV-19/USA/NY-NYUMC333/2020|EPI ISL 430360|B.1|USA|2020-04-07	North America|hCoV-19/USA/FL-BPHL-1097/2020|EPI ISL 526583|B.1|USA|2020-08-19	0.0002350892	North America
North America|hCoV-19/USA/NY-NYUMC345/2020|EPI ISL 430372|B.1.3|USA|2020-04-07	North America|hCoV-19/USA/FL-BPHL-1097/2020|EPI ISL 526583|B.1|USA|2020-08-19	0.0003022558	North America
North America|hCoV-19/USA/CO-CSU-C2980-2/2020|EPI ISL 527411|B.1|USA|2020-04-08	North America|hCoV-19/USA/FL-BPHL-1097/2020|EPI ISL 526583|B.1|USA|2020-08-19	0.0004030445	North America
North America|hCoV-19/USA/CA-CZB-1343/2020|EPI ISL 468361|B|USA|2020-04-08	North America|hCoV-19/USA/FL-BPHL-1097/2020|EPI ISL 526583|B.1|USA|2020-08-19	0.0005038899	North America
North America|hCoV-19/USA/MN-MDH-387/2020|EPI ISL 437367|B.40|USA|2020-04-08	North America|hCoV-19/USA/FL-BPHL-1097/2020|EPI ISL 526583|B.1|USA|2020-08-19	0.0006047142	North America
North America|hCoV-19/USA/NY-NYU-VC-022/2020|EPI ISL 479674|B.1.3|USA|2020-04-08	North America|hCoV-19/USA/FL-BPHL-1097/2020|EPI ISL 526583|B.1|USA|2020-08-19	0.0003694499	North America
North America|hCoV-19/USA/CT-UW-6780/2020|EPI ISL 570145|B.1|USA|2020-04-09	North America|hCoV-19/USA/FL-BPHL-1097/2020|EPI ISL 526583|B.1|USA|2020-08-19	0.0003694558	North America
North America|hCoV-19/Canada/QC AM4/2020|EPI ISL 515214|B.1.147|Canada|2020-04-09	North America|hCoV-19/USA/FL-BPHL-1097/2020|EPI ISL 526583|B.1|USA|2020-08-19	0.0003022698	North America
North America|hCoV-19/USA/VA-DCLS-0239/2020|EPI ISL 452814|B.1|USA|2020-04-09	North America|hCoV-19/USA/FL-BPHL-1097/2020|EPI ISL 526583|B.1|USA|2020-08-19	0.0002686746	North America
North America|hCoV-19/USA/MI-MDHHS-SC21926/2020|EPI ISL 565986|B.1|USA|2020-04-09	North America|hCoV-19/USA/FL-BPHL-1097/2020|EPI ISL 526583|B.1|USA|2020-08-19	0.0003022698	North America
North America|hCoV-19/USA/CA-SR0356/2020|EPI ISL 458241|B.1|USA|2020-04-09	North America|hCoV-19/USA/FL-BPHL-1097/2020|EPI ISL 526583|B.1|USA|2020-08-19	0.0003358466	North America
North America|hCoV-19/USA/TX-QDX-218/2020|EPI ISL 498738|B.1.1|USA|2020-04-10	North America|hCoV-19/USA/FL-BPHL-1097/2020|EPI ISL 526583|B.1|USA|2020-08-19	0.0004367141	North America
North America|hCoV-19/USA/NY-NYUMC380/2020|EPI ISL 430407|B.1|USA|2020-04-10	North America|hCoV-19/USA/FL-BPHL-1097/2020|EPI ISL 526583|B.1|USA|2020-08-19	0.0003694729	North America
North America|hCoV-19/USA/TX-HMH-983/2020|EPI ISL 545945|B.1|USA|2020-04-10	North America|hCoV-19/USA/FL-BPHL-1097/2020|EPI ISL 526583|B.1|USA|2020-08-19	0.0002686664	North America
North America|hCoV-19/USA/CT-UW-6709/2020|EPI ISL 570137|B.1|USA|2020-04-10	North America|hCoV-19/USA/FL-BPHL-1097/2020|EPI ISL 526583|B.1|USA|2020-08-19	0.0002686746	North America
North America|hCoV-19/USA/VA-DCLS-0635/2020|EPI ISL 495307|B.1.3|USA|2020-04-11	North America|hCoV-19/USA/FL-BPHL-1097/2020|EPI ISL 526583|B.1|USA|2020-08-19	0.0004030631	North America
North America|hCoV-19/USA/LA-GBCL-26684444/2020|EPI ISL 485269|B.1|USA|2020-04-11	North America|hCoV-19/USA/FL-BPHL-1097/2020|EPI ISL 526583|B.1|USA|2020-08-19	0.0003694558	North America
North America|hCoV-19/USA/VA-DCLS-0099/2020|EPI ISL 434593|B.1|USA|2020-04-11	North America|hCoV-19/USA/FL-BPHL-1097/2020|EPI ISL 526583|B.1|USA|2020-08-19	0.0002686664	North America
North America|hCoV-19/USA/OR-PROV-057/2020|EPI ISL 482337|B.1|USA|2020-04-11	North America|hCoV-19/USA/FL-BPHL-1097/2020|EPI ISL 526583|B.1|USA|2020-08-19	0.0002688018	North America
North America|hCoV-19/Canada/ON-OICR-SLB2869/2020|EPI ISL 538386|B.1.1|Canada|2020-04-11	North America|hCoV-19/USA/FL-BPHL-1097/2020|EPI ISL 526583|B.1|USA|2020-08-19	0.0003695065	North America
North America|hCoV-19/USA/TX-HMH-1271/2020|EPI ISL 542621|B.1|USA|2020-04-12	North America|hCoV-19/USA/FL-BPHL-1097/2020|EPI ISL 526583|B.1|USA|2020-08-19	0.0003358621	North America
North America|hCoV-19/USA/OH-OSUP0024/2020|EPI ISL 430010|B.1|USA|2020-04-12	North America|hCoV-19/USA/FL-BPHL-1097/2020|EPI ISL 526583|B.1|USA|2020-08-19	0.0002689228	North America
North America|hCoV-19/USA/MI-MDHHS-SC21928/2020|EPI ISL 565988|B.1|USA|2020-04-12	North America|hCoV-19/USA/FL-BPHL-1097/2020|EPI ISL 526583|B.1|USA|2020-08-19	0.0003022790	North America
North America|hCoV-19/Canada/ON-UHTC 0070/2020|EPI ISL 464022|B.1.1|Canada|2020-04-12	North America|hCoV-19/USA/FL-BPHL-1097/2020|EPI ISL 526583|B.1|USA|2020-08-19	0.0004703170	North America
North America|hCoV-19/USA/CA-CSMC16/2020|EPI ISL 475625|B.1|USA|2020-04-13	North America|hCoV-19/USA/FL-BPHL-1097/2020|EPI ISL 526583|B.1|USA|2020-08-19	0.0004703538	North America
North America|hCoV-19/USA/TX-HMH-1546/2020|EPI ISL 542786|B.1|USA|2020-04-13	North America|hCoV-19/USA/FL-BPHL-1097/2020|EPI ISL 526583|B.1|USA|2020-08-19	0.0003022650	North America
North America|hCoV-19/USA/NJ-NYUMC401/2020|EPI ISL 430428|B.1|USA|2020-04-13	North America|hCoV-19/USA/FL-BPHL-1097/2020|EPI ISL 526583|B.1|USA|2020-08-19	0.0002686664	North America
North America|hCoV-19/USA/CA-ALSR-1222/2020|EPI ISL 494446|B.1.5|USA|2020-04-13	North America|hCoV-19/USA/FL-BPHL-1097/2020|EPI ISL 526583|B.1|USA|2020-08-19	0.0003358723	North America
North America|hCoV-19/USA/FL-BPHL-0321/2020|EPI ISL 489730|B.1|USA|2020-04-13	North America|hCoV-19/USA/FL-BPHL-1097/2020|EPI ISL 526583|B.1|USA|2020-08-19	0.0003358621	North America
North America|hCoV-19/USA/VA-DCLS-0159/2020|EPI ISL 437792|B.1|USA|2020-04-14	North America|hCoV-19/USA/FL-BPHL-1097/2020|EPI ISL 526583|B.1|USA|2020-08-19	0.0002686664	North America
North America|hCoV-19/USA/MN-CDC-6538/2020|EPI ISL 527724|B.1|USA|2020-04-14	North America|hCoV-19/USA/FL-BPHL-1097/2020|EPI ISL 526583|B.1|USA|2020-08-19	0.0002686789	North America
North America|hCoV-19/USA/NY-NYUMC428/2020|EPI ISL 435495|B.1|USA|2020-04-14	North America|hCoV-19/USA/FL-BPHL-1097/2020|EPI ISL 526583|B.1|USA|2020-08-19	0.0002350784	North America
North America|hCoV-19/USA/NY-NYUMC446/2020|EPI ISL 435513|B.1|USA|2020-04-14	North America|hCoV-19/USA/FL-BPHL-1097/2020|EPI ISL 526583|B.1|USA|2020-08-19	0.0003022698	North America
North America|hCoV-19/USA/UN-UW-2897/2020|EPI ISL 485969|B.1|USA|2020-04-15	North America|hCoV-19/USA/FL-BPHL-1097/2020|EPI ISL 526583|B.1|USA|2020-08-19	0.0002350784	North America
North America|hCoV-19/USA/CA-ALSR-0472-SAN/2020|EPI ISL 483162|B.1|USA|2020-04-15	North America|hCoV-19/USA/FL-BPHL-1097/2020|EPI ISL 526583|B.1|USA|2020-08-19	0.0003358723	North America
North America|hCoV-19/USA/LA-EVTL09/2020|EPI ISL 435042|B.1.370|USA|2020-04-15	North America|hCoV-19/USA/FL-BPHL-1097/2020|EPI ISL 526583|B.1|USA|2020-08-19	0.0004030444	North America
North America|hCoV-19/USA/IL-UW-358/2020|EPI ISL 450712|B.1|USA|2020-04-15	North America|hCoV-19/USA/FL-BPHL-1097/2020|EPI ISL 526583|B.1|USA|2020-08-19	0.0003022558	North America
North America|hCoV-19/USA/VA-DCLS-0135/2020|EPI ISL 437774|B.1|USA|2020-04-15	North America|hCoV-19/USA/FL-BPHL-1097/2020|EPI ISL 526583|B.1|USA|2020-08-19	0.0003022698	North America
North America|hCoV-19/USA/MN-CDC-6551/2020|EPI ISL 527728|B.1|USA|2020-04-16	North America|hCoV-19/USA/FL-BPHL-1097/2020|EPI ISL 526583|B.1|USA|2020-08-19	0.0003022698	North America
North America|hCoV-19/USA/TX-HMH-3056/2020|EPI ISL 543962|B.1.1|USA|2020-04-16	North America|hCoV-19/USA/FL-BPHL-1097/2020|EPI ISL 526583|B.1|USA|2020-08-19	0.0004366939	North America
North America|hCoV-19/USA/VA-DCLS-0193/2020|EPI ISL 437408|B.1|USA|2020-04-16	North America|hCoV-19/USA/FL-BPHL-1097/2020|EPI ISL 526583|B.1|USA|2020-08-19	0.0002686664	North America
North America|hCoV-19/USA/WY-WYPHL-20009305/2020|EPI ISL 539796|B.1|USA|2020-04-16	North America|hCoV-19/USA/FL-BPHL-1097/2020|EPI ISL 526583|B.1|USA|2020-08-19	0.0002686746	North America
North America|hCoV-19/USA/TX-HMH-920/2020|EPI ISL 545919|B.1.370|USA|2020-04-17	North America|hCoV-19/USA/FL-BPHL-1097/2020|EPI ISL 526583|B.1|USA|2020-08-19	0.0004030444	North America
North America|hCoV-19/USA/VA-DCLS-0672/2020|EPI ISL 500835|B.1.3|USA|2020-04-17	North America|hCoV-19/USA/FL-BPHL-1097/2020|EPI ISL 526583|B.1|USA|2020-08-19	0.0004030631	North America
North America|hCoV-19/USA/LA-GBCL-26544570/2020|EPI ISL 485142|B.1.370|USA|2020-04-17	North America|hCoV-19/USA/FL-BPHL-1097/2020|EPI ISL 526583|B.1|USA|2020-08-19	0.0004366473	North America
North America|hCoV-19/USA/MN-MDH-1246/2020|EPI ISL 482967|B.1|USA|2020-04-17	North America|hCoV-19/USA/FL-BPHL-1097/2020|EPI ISL 526583|B.1|USA|2020-08-19	0.0002686664	North America
North America|hCoV-19/USA/VA-DCLS-0248/2020|EPI ISL 452822|B.1.3|USA|2020-04-17	North America|hCoV-19/USA/FL-BPHL-1097/2020|EPI ISL 526583|B.1|USA|2020-08-19	0.0003694387	North America
North America|hCoV-19/USA/WA-UW-7671/2020|EPI ISL 570190|B.4|USA|2020-04-18	North America|hCoV-19/USA/FL-BPHL-1097/2020|EPI ISL 526583|B.1|USA|2020-08-19	0.0007392800	North America
North America|hCoV-19/USA/CA-ALSR-0611-SAN/2020|EPI ISL 483256|B.1.5|USA|2020-04-18	North America|hCoV-19/USA/FL-BPHL-1097/2020|EPI ISL 526583|B.1|USA|2020-08-19	0.0003358879	North America
North America|hCoV-19/USA/WA-UW-2414/2020|EPI ISL 485990|B.1|USA|2020-04-18	North America|hCoV-19/USA/FL-BPHL-1097/2020|EPI ISL 526583|B.1|USA|2020-08-19	0.0004030695	North America
North America|hCoV-19/USA/VA-DCLS-0683/2020|EPI ISL 500845|B.1|USA|2020-04-18	North America|hCoV-19/USA/FL-BPHL-1097/2020|EPI ISL 526583|B.1|USA|2020-08-19	0.0004032565	North America
North America|hCoV-19/USA/WA-UW-7777/2020|EPI ISL 570194|B.1|USA|2020-04-19	North America|hCoV-19/USA/FL-BPHL-1097/2020|EPI ISL 526583|B.1|USA|2020-08-19	0.0002686746	North America
North America|hCoV-19/USA/WA-UW-2428/2020|EPI ISL 485992|B.1|USA|2020-04-19	North America|hCoV-19/USA/FL-BPHL-1097/2020|EPI ISL 526583|B.1|USA|2020-08-19	0.0003358777	North America
North America|hCoV-19/USA/MI-MDHHS-SC20220/2020|EPI ISL 447190|B.1|USA|2020-04-19	North America|hCoV-19/USA/FL-BPHL-1097/2020|EPI ISL 526583|B.1|USA|2020-08-19	0.0003022558	North America
North America|hCoV-19/USA/WA-S608/2020|EPI ISL 438161|B.1.1|USA|2020-04-19	North America|hCoV-19/USA/FL-BPHL-1097/2020|EPI ISL 526583|B.1|USA|2020-08-19	0.0004367141	North America
North America|hCoV-19/USA/WA-S649/2020|EPI ISL 438202|B.1.1|USA|2020-04-19	North America|hCoV-19/USA/FL-BPHL-1097/2020|EPI ISL 526583|B.1|USA|2020-08-19	0.0004366939	North America
North America|hCoV-19/USA/NY-NYUMC449/2020|EPI ISL 435516|B.1|USA|2020-04-20	North America|hCoV-19/USA/FL-BPHL-1097/2020|EPI ISL 526583|B.1|USA|2020-08-19	0.0002686664	North America
North America|hCoV-19/USA/NY-NYUMC459/2020|EPI ISL 435525|B.1.3|USA|2020-04-20	North America|hCoV-19/USA/FL-BPHL-1097/2020|EPI ISL 526583|B.1|USA|2020-08-19	0.0003694499	North America
North America|hCoV-19/USA/MI-UM-2006S001114/2020|EPI ISL 495585|B.1|USA|2020-04-20	North America|hCoV-19/USA/FL-BPHL-1097/2020|EPI ISL 526583|B.1|USA|2020-08-19	0.0002350784	North America
North America|hCoV-19/USA/TX-HMH-1252/2020|EPI ISL 542613|B.1.370|USA|2020-04-20	North America|hCoV-19/USA/FL-BPHL-1097/2020|EPI ISL 526583|B.1|USA|2020-08-19	0.0003694387	North America
North America|hCoV-19/USA/LA-GBCL-26513049/2020|EPI ISL 485089|B.1.370|USA|2020-04-21	North America|hCoV-19/USA/FL-BPHL-1097/2020|EPI ISL 526583|B.1|USA|2020-08-19	0.0003022650	North America
North America|hCoV-19/USA/TX-HMH-1396/2020|EPI ISL 542694|B.1|USA|2020-04-21	North America|hCoV-19/USA/FL-BPHL-1097/2020|EPI ISL 526583|B.1|USA|2020-08-19	0.0003358466	North America
North America|hCoV-19/USA/UN-CDC-7467/2020|EPI ISL 514072|B.1.1|USA|2020-04-21	North America|hCoV-19/USA/FL-BPHL-1097/2020|EPI ISL 526583|B.1|USA|2020-08-19	0.0003694953	North America
North America|hCoV-19/USA/NY-NYUMC476/2020|EPI ISL 435541|B.1|USA|2020-04-21	North America|hCoV-19/USA/FL-BPHL-1097/2020|EPI ISL 526583|B.1|USA|2020-08-19	0.0002686870	North America
North America|hCoV-19/USA/LA-GBCL-26513062/2020|EPI ISL 485095|B.1.265|USA|2020-04-21	North America|hCoV-19/USA/FL-BPHL-1097/2020|EPI ISL 526583|B.1|USA|2020-08-19	0.0004030695	North America
North America|hCoV-19/USA/TX-HMH-1337/2020|EPI ISL 542657|B.1|USA|2020-04-22	North America|hCoV-19/USA/FL-BPHL-1097/2020|EPI ISL 526583|B.1|USA|2020-08-19	0.0003022650	North America
North America|hCoV-19/USA/LA-GBCL-26513029/2020|EPI ISL 485080|B.1.370|USA|2020-04-22	North America|hCoV-19/USA/FL-BPHL-1097/2020|EPI ISL 526583|B.1|USA|2020-08-19	0.0003022650	North America
North America|hCoV-19/USA/VA-DCLS-0288/2020|EPI ISL 463094|B.1.3|USA|2020-04-22	North America|hCoV-19/USA/FL-BPHL-1097/2020|EPI ISL 526583|B.1|USA|2020-08-19	0.0004366605	North America
North America|hCoV-19/USA/TX-HMH-1189/2020|EPI ISL 542577|B.1.1.61|USA|2020-04-22	North America|hCoV-19/USA/FL-BPHL-1097/2020|EPI ISL 526583|B.1|USA|2020-08-19	0.0005711859	North America
North America|hCoV-19/USA/OR-PROV-103/2020|EPI ISL 482373|B|USA|2020-04-23	North America|hCoV-19/USA/FL-BPHL-1097/2020|EPI ISL 526583|B.1|USA|2020-08-19	0.0005376190	North America
North America|hCoV-19/USA/LA-EVTL043/2020|EPI ISL 451204|B.1.370|USA|2020-04-23	North America|hCoV-19/USA/FL-BPHL-1097/2020|EPI ISL 526583|B.1|USA|2020-08-19	0.0004702810	North America
North America|hCoV-19/USA/WA-S848/2020|EPI ISL 463338|B.1.124|USA|2020-04-23	North America|hCoV-19/USA/FL-BPHL-1097/2020|EPI ISL 526583|B.1|USA|2020-08-19	0.0002686870	North America
North America|hCoV-19/USA/CA-ALSR-0645-IPL/2020|EPI ISL 483277|B.1.5|USA|2020-04-23	North America|hCoV-19/USA/FL-BPHL-1097/2020|EPI ISL 526583|B.1|USA|2020-08-19	0.0003358723	North America
North America|hCoV-19/USA/VA-DCLS-0292/2020|EPI ISL 463096|B.1|USA|2020-04-23	North America|hCoV-19/USA/FL-BPHL-1097/2020|EPI ISL 526583|B.1|USA|2020-08-19	0.0003022698	North America
North America|hCoV-19/USA/LA-EVTL028/2020|EPI ISL 435566|B.1.265|USA|2020-04-24	North America|hCoV-19/USA/FL-BPHL-1097/2020|EPI ISL 526583|B.1|USA|2020-08-19	0.0003358466	North America
North America|hCoV-19/USA/LA-EVTL026/2020|EPI ISL 435564|B.1|USA|2020-04-24	North America|hCoV-19/USA/FL-BPHL-1097/2020|EPI ISL 526583|B.1|USA|2020-08-19	0.0003022558	North America
North America|hCoV-19/USA/NY-NYUMC483/2020|EPI ISL 435548|B.1|USA|2020-04-24	North America|hCoV-19/USA/FL-BPHL-1097/2020|EPI ISL 526583|B.1|USA|2020-08-19	0.0002686746	North America
North America|hCoV-19/USA/CA-ALSR-1202/2020|EPI ISL 494434|B.1|USA|2020-04-24	North America|hCoV-19/USA/FL-BPHL-1097/2020|EPI ISL 526583|B.1|USA|2020-08-19	0.0004031004	North America
North America|hCoV-19/USA/NY-NYUMC838/2020|EPI ISL 460603|B.1.3|USA|2020-04-24	North America|hCoV-19/USA/FL-BPHL-1097/2020|EPI ISL 526583|B.1|USA|2020-08-19	0.0003359358	North America
North America|hCoV-19/USA/VA-DCLS-1129/2020|EPI ISL 529922|B.1|USA|2020-04-25	North America|hCoV-19/USA/FL-BPHL-1097/2020|EPI ISL 526583|B.1|USA|2020-08-19	0.0003024222	North America
North America|hCoV-19/USA/MN-MDH-1131/2020|EPI ISL 476716|B.1|USA|2020-04-25	North America|hCoV-19/USA/FL-BPHL-1097/2020|EPI ISL 526583|B.1|USA|2020-08-19	0.0002686664	North America
North America|hCoV-19/USA/VA-DCLS-1141/2020|EPI ISL 529930|B.1|USA|2020-04-25	North America|hCoV-19/USA/FL-BPHL-1097/2020|EPI ISL 526583|B.1|USA|2020-08-19	0.0002350784	North America
North America|hCoV-19/USA/TX-HMH-1524/2020|EPI ISL 542773|B.1.370|USA|2020-04-25	North America|hCoV-19/USA/FL-BPHL-1097/2020|EPI ISL 526583|B.1|USA|2020-08-19	0.0003694558	North America
North America|hCoV-19/USA/LA-GBCL-26492480/2020|EPI ISL 485046|B.1.370|USA|2020-04-25	North America|hCoV-19/USA/FL-BPHL-1097/2020|EPI ISL 526583|B.1|USA|2020-08-19	0.0003694611	North America
North America|hCoV-19/USA/VA-DCLS-0411/2020|EPI ISL 467805|B.1|USA|2020-04-26	North America|hCoV-19/USA/FL-BPHL-1097/2020|EPI ISL 526583|B.1|USA|2020-08-19	0.0003022698	North America
North America|hCoV-19/USA/CA-CZB-1150/2020|EPI ISL 454615|B.1|USA|2020-04-26	North America|hCoV-19/USA/FL-BPHL-1097/2020|EPI ISL 526583|B.1|USA|2020-08-19	0.0003694670	North America
North America|hCoV-19/USA/MI-MDHHS-SC20637/2020|EPI ISL 462719|B.1|USA|2020-04-26	North America|hCoV-19/USA/FL-BPHL-1097/2020|EPI ISL 526583|B.1|USA|2020-08-19	0.0004030631	North America
North America|hCoV-19/USA/VA-DCLS-0414/2020|EPI ISL 467808|B.1|USA|2020-04-26	North America|hCoV-19/USA/FL-BPHL-1097/2020|EPI ISL 526583|B.1|USA|2020-08-19	0.0003358621	North America
North America|hCoV-19/USA/VI-CDC-4371/2020|EPI ISL 454649|B.1|USA|2020-04-26	North America|hCoV-19/USA/FL-BPHL-1097/2020|EPI ISL 526583|B.1|USA|2020-08-19	0.0002350784	North America
North America|hCoV-19/USA/UT-CDC-9755/2020|EPI ISL 509692|B.1.178|USA|2020-04-27	North America|hCoV-19/USA/FL-BPHL-1097/2020|EPI ISL 526583|B.1|USA|2020-08-19	0.0005039060	North America
North America|hCoV-19/USA/CA-ALSR-1587/2020|EPI ISL 494675|B.1.255|USA|2020-04-27	North America|hCoV-19/USA/FL-BPHL-1097/2020|EPI ISL 526583|B.1|USA|2020-08-19	0.0001679063	North America
North America|hCoV-19/USA/WA-S913/2020|EPI ISL 463403|B.1.5|USA|2020-04-27	North America|hCoV-19/USA/FL-BPHL-1097/2020|EPI ISL 526583|B.1|USA|2020-08-19	0.0002350892	North America
North America|hCoV-19/USA/TX-HMH-1298/2020|EPI ISL 542635|B.1|USA|2020-04-27	North America|hCoV-19/USA/FL-BPHL-1097/2020|EPI ISL 526583|B.1|USA|2020-08-19	0.0003358466	North America
North America|hCoV-19/USA/CA-ALSR-1154/2020|EPI ISL 494397|B.1|USA|2020-04-27	North America|hCoV-19/USA/FL-BPHL-1097/2020|EPI ISL 526583|B.1|USA|2020-08-19	0.0004030817	North America
North America|hCoV-19/USA/NY-NYUMC905/2020|EPI ISL 467398|B.1.1|USA|2020-04-28	North America|hCoV-19/USA/FL-BPHL-1097/2020|EPI ISL 526583|B.1|USA|2020-08-19	0.0005039366	North America
North America|hCoV-19/USA/CA-ALSR-1266/2020|EPI ISL 494466|B.1|USA|2020-04-28	North America|hCoV-19/USA/FL-BPHL-1097/2020|EPI ISL 526583|B.1|USA|2020-08-19	0.0003694782	North America
North America|hCoV-19/USA/TN-QDX-246/2020|EPI ISL 498737|B.1.370|USA|2020-04-28	North America|hCoV-19/USA/FL-BPHL-1097/2020|EPI ISL 526583|B.1|USA|2020-08-19	0.0004702810	North America
North America|hCoV-19/USA/TX-HMH-1518/2020|EPI ISL 542768|B.1.370|USA|2020-04-28	North America|hCoV-19/USA/FL-BPHL-1097/2020|EPI ISL 526583|B.1|USA|2020-08-19	0.0003694387	North America
North America|hCoV-19/USA/VA-DCLS-0360/2020|EPI ISL 516689|B.1.3|USA|2020-04-28	North America|hCoV-19/USA/FL-BPHL-1097/2020|EPI ISL 526583|B.1|USA|2020-08-19	0.0004030631	North America
North America|hCoV-19/USA/OR-PROV-128/2020|EPI ISL 482392|B.1|USA|2020-04-29	North America|hCoV-19/USA/FL-BPHL-1097/2020|EPI ISL 526583|B.1|USA|2020-08-19	0.0003358777	North America
North America|hCoV-19/USA/IL-QDX-248/2020|EPI ISL 498722|B.1.370|USA|2020-04-29	North America|hCoV-19/USA/FL-BPHL-1097/2020|EPI ISL 526583|B.1|USA|2020-08-19	0.0005710546	North America
North America|hCoV-19/USA/UT-02895/2020|EPI ISL 513686|B.1.5|USA|2020-04-29	North America|hCoV-19/USA/FL-BPHL-1097/2020|EPI ISL 526583|B.1|USA|2020-08-19	0.0003358622	North America
North America|hCoV-19/USA/LA-EVTL067/2020|EPI ISL 451228|B.1.265|USA|2020-04-29	North America|hCoV-19/USA/FL-BPHL-1097/2020|EPI ISL 526583|B.1|USA|2020-08-19	0.0003022558	North America
North America|hCoV-19/USA/CO-CSU-D1050-1/2020|EPI ISL 527426|B.1.5|USA|2020-04-29	North America|hCoV-19/USA/FL-BPHL-1097/2020|EPI ISL 526583|B.1|USA|2020-08-19	0.0003358879	North America
North America|hCoV-19/USA/CA-ALSR-1279/2020|EPI ISL 494476|B.1.5|USA|2020-04-30	North America|hCoV-19/USA/FL-BPHL-1097/2020|EPI ISL 526583|B.1|USA|2020-08-19	0.0004703028	North America
North America|hCoV-19/USA/NM-QDX-211/2020|EPI ISL 494534|B.1.5|USA|2020-04-30	North America|hCoV-19/USA/FL-BPHL-1097/2020|EPI ISL 526583|B.1|USA|2020-08-19	0.0003358723	North America
North America|hCoV-19/USA/CA-CZB-1113/2020|EPI ISL 444071|B.1.3|USA|2020-04-30	North America|hCoV-19/USA/FL-BPHL-1097/2020|EPI ISL 526583|B.1|USA|2020-08-19	0.0003694670	North America
North America|hCoV-19/USA/TX-HMH-1468/2020|EPI ISL 542740|B.1|USA|2020-04-30	North America|hCoV-19/USA/FL-BPHL-1097/2020|EPI ISL 526583|B.1|USA|2020-08-19	0.0003694900	North America
North America|hCoV-19/USA/TX-HMH-2305/2020|EPI ISL 545235|B.1|USA|2020-04-30	North America|hCoV-19/USA/FL-BPHL-1097/2020|EPI ISL 526583|B.1|USA|2020-08-19	0.0003358466	North America
North America|hCoV-19/USA/FL-BPHL-0246/2020|EPI ISL 480897|B.1.370|USA|2020-05-01	North America|hCoV-19/USA/FL-BPHL-1097/2020|EPI ISL 526583|B.1|USA|2020-08-19	0.0004366605	North America
North America|hCoV-19/USA/MN-MDH-1606/2020|EPI ISL 530202|B.1|USA|2020-05-01	North America|hCoV-19/USA/FL-BPHL-1097/2020|EPI ISL 526583|B.1|USA|2020-08-19	0.0003694499	North America
North America|hCoV-19/USA/LA-EVTL049/2020|EPI ISL 451210|B.1.265|USA|2020-05-01	North America|hCoV-19/USA/FL-BPHL-1097/2020|EPI ISL 526583|B.1|USA|2020-08-19	0.0003358466	North America
North America|hCoV-19/USA/CA-ALSR-1289/2020|EPI ISL 494482|B.1.5|USA|2020-05-01	North America|hCoV-19/USA/FL-BPHL-1097/2020|EPI ISL 526583|B.1|USA|2020-08-19	0.0003358723	North America
North America|hCoV-19/USA/LA-EVTL048/2020|EPI ISL 451209|B.1.265|USA|2020-05-01	North America|hCoV-19/USA/FL-BPHL-1097/2020|EPI ISL 526583|B.1|USA|2020-08-19	0.0003022558	North America
North America|hCoV-19/USA/TX-HMH-1435/2020|EPI ISL 542722|B.1.1|USA|2020-05-02	North America|hCoV-19/USA/FL-BPHL-1097/2020|EPI ISL 526583|B.1|USA|2020-08-19	0.0004367141	North America
North America|hCoV-19/USA/MN-CDC-6265/2020|EPI ISL 527688|B.1|USA|2020-05-02	North America|hCoV-19/USA/FL-BPHL-1097/2020|EPI ISL 526583|B.1|USA|2020-08-19	0.0003694499	North America
North America|hCoV-19/USA/TX-HMH-1441/2020|EPI ISL 542725|B.1|USA|2020-05-02	North America|hCoV-19/USA/FL-BPHL-1097/2020|EPI ISL 526583|B.1|USA|2020-08-19	0.0002350784	North America
North America|hCoV-19/USA/OR-PROV-137/2020|EPI ISL 482399|B.1|USA|2020-05-02	North America|hCoV-19/USA/FL-BPHL-1097/2020|EPI ISL 526583|B.1|USA|2020-08-19	0.0003358777	North America
North America|hCoV-19/USA/NV-NSPHL-A0145/2020|EPI ISL 515410|B.1|USA|2020-05-02	North America|hCoV-19/USA/FL-BPHL-1097/2020|EPI ISL 526583|B.1|USA|2020-08-19	0.0002686664	North America
North America|hCoV-19/USA/NV-NSPHL-A0147/2020|EPI ISL 515412|B.1|USA|2020-05-03	North America|hCoV-19/USA/FL-BPHL-1097/2020|EPI ISL 526583|B.1|USA|2020-08-19	0.0004703028	North America
North America|hCoV-19/USA/CA-ALSR-1580/2020|EPI ISL 494669|B.1|USA|2020-05-03	North America|hCoV-19/USA/FL-BPHL-1097/2020|EPI ISL 526583|B.1|USA|2020-08-19	0.0004030817	North America
North America|hCoV-19/USA/CA-ALSR-0753-IPL/2020|EPI ISL 483333|B.1.5|USA|2020-05-03	North America|hCoV-19/USA/FL-BPHL-1097/2020|EPI ISL 526583|B.1|USA|2020-08-19	0.0003022790	North America
North America|hCoV-19/USA/NE-11343/2020|EPI ISL 475209|B.1|USA|2020-05-03	North America|hCoV-19/USA/FL-BPHL-1097/2020|EPI ISL 526583|B.1|USA|2020-08-19	0.0004702953	North America
North America|hCoV-19/USA/VA-CDC-8005/2020|EPI ISL 540435|B.1.3|USA|2020-05-03	North America|hCoV-19/USA/FL-BPHL-1097/2020|EPI ISL 526583|B.1|USA|2020-08-19	0.0004030631	North America
North America|hCoV-19/USA/TX-HMH-2054/2020|EPI ISL 545090|B.1|USA|2020-05-04	North America|hCoV-19/USA/FL-BPHL-1097/2020|EPI ISL 526583|B.1|USA|2020-08-19	0.0002686870	North America
North America|hCoV-19/USA/WA-S1124/2020|EPI ISL 463614|B.1.124|USA|2020-05-04	North America|hCoV-19/USA/FL-BPHL-1097/2020|EPI ISL 526583|B.1|USA|2020-08-19	0.0003358670	North America
North America|hCoV-19/USA/CA-ALSR-0530-SAN/2020|EPI ISL 483204|B.1|USA|2020-05-04	North America|hCoV-19/USA/FL-BPHL-1097/2020|EPI ISL 526583|B.1|USA|2020-08-19	0.0003022698	North America
North America|hCoV-19/USA/MN-CDC-6508/2020|EPI ISL 527714|B.1|USA|2020-05-04	North America|hCoV-19/USA/FL-BPHL-1097/2020|EPI ISL 526583|B.1|USA|2020-08-19	0.0002686789	North America
North America|hCoV-19/USA/CA-ALSR-1268/2020|EPI ISL 494468|B.1|USA|2020-05-04	North America|hCoV-19/USA/FL-BPHL-1097/2020|EPI ISL 526583|B.1|USA|2020-08-19	0.0004702953	North America
North America|hCoV-19/USA/CA-ALSR-1410/2020|EPI ISL 494586|B.1|USA|2020-05-05	North America|hCoV-19/USA/FL-BPHL-1097/2020|EPI ISL 526583|B.1|USA|2020-08-19	0.0003694782	North America
North America|hCoV-19/USA/WA-S1148/2020|EPI ISL 463638|B.1.124|USA|2020-05-05	North America|hCoV-19/USA/FL-BPHL-1097/2020|EPI ISL 526583|B.1|USA|2020-08-19	0.0003694724	North America
North America|hCoV-19/USA/VA-DCLS-0462/2020|EPI ISL 477671|B.1|USA|2020-05-05	North America|hCoV-19/USA/FL-BPHL-1097/2020|EPI ISL 526583|B.1|USA|2020-08-19	0.0003022698	North America
North America|hCoV-19/USA/SC-DHEC-0180/2020|EPI ISL 529186|B.1.370|USA|2020-05-05	North America|hCoV-19/USA/FL-BPHL-1097/2020|EPI ISL 526583|B.1|USA|2020-08-19	0.0004366271	North America
North America|hCoV-19/USA/VA-DCLS-0451/2020|EPI ISL 477664|B.1|USA|2020-05-05	North America|hCoV-19/USA/FL-BPHL-1097/2020|EPI ISL 526583|B.1|USA|2020-08-19	0.0003359189	North America
North America|hCoV-19/USA/UT-CDC-9782/2020|EPI ISL 509709|B.1|USA|2020-05-06	North America|hCoV-19/USA/FL-BPHL-1097/2020|EPI ISL 526583|B.1|USA|2020-08-19	0.0004030509	North America
North America|hCoV-19/USA/VA-DCLS-0466/2020|EPI ISL 477672|B.1.9|USA|2020-05-06	North America|hCoV-19/USA/FL-BPHL-1097/2020|EPI ISL 526583|B.1|USA|2020-08-19	0.0003694558	North America
North America|hCoV-19/USA/WA-S1184/2020|EPI ISL 463674|B.1|USA|2020-05-06	North America|hCoV-19/USA/FL-BPHL-1097/2020|EPI ISL 526583|B.1|USA|2020-08-19	0.0003358621	North America
North America|hCoV-19/USA/VA-DCLS-0469/2020|EPI ISL 526777|B.1|USA|2020-05-06	North America|hCoV-19/USA/FL-BPHL-1097/2020|EPI ISL 526583|B.1|USA|2020-08-19	0.0002686664	North America
North America|hCoV-19/USA/VA-DCLS-0468/2020|EPI ISL 526776|B.1.9|USA|2020-05-06	North America|hCoV-19/USA/FL-BPHL-1097/2020|EPI ISL 526583|B.1|USA|2020-08-19	0.0004366473	North America
North America|hCoV-19/USA/LA-EVTL119/2020|EPI ISL 451280|B.1.265|USA|2020-05-07	North America|hCoV-19/USA/FL-BPHL-1097/2020|EPI ISL 526583|B.1|USA|2020-08-19	0.0003694387	North America
North America|hCoV-19/USA/WI-UW-842/2020|EPI ISL 509849|B.1|USA|2020-05-07	North America|hCoV-19/USA/FL-BPHL-1097/2020|EPI ISL 526583|B.1|USA|2020-08-19	0.0004367793	North America
North America|hCoV-19/USA/CA-ALSR-1390/2020|EPI ISL 494579|B.1.5|USA|2020-05-07	North America|hCoV-19/USA/FL-BPHL-1097/2020|EPI ISL 526583|B.1|USA|2020-08-19	0.0003358879	North America
North America|hCoV-19/USA/TX-HMH-2040/2020|EPI ISL 545079|B.1|USA|2020-05-07	North America|hCoV-19/USA/FL-BPHL-1097/2020|EPI ISL 526583|B.1|USA|2020-08-19	0.0003022558	North America
North America|hCoV-19/USA/FL-BPHL-1468/2020|EPI ISL 549250|B.1.1|USA|2020-05-08	North America|hCoV-19/USA/FL-BPHL-1097/2020|EPI ISL 526583|B.1|USA|2020-08-19	0.0003695124	North America
North America|hCoV-19/USA/LA-EVTL098/2020|EPI ISL 451259|B.1.265|USA|2020-05-08	North America|hCoV-19/USA/FL-BPHL-1097/2020|EPI ISL 526583|B.1|USA|2020-08-19	0.0003358466	North America
North America|hCoV-19/USA/LA-EVTL081/2020|EPI ISL 451242|B.1.370|USA|2020-05-08	North America|hCoV-19/USA/FL-BPHL-1097/2020|EPI ISL 526583|B.1|USA|2020-08-19	0.0004030509	North America
North America|hCoV-19/USA/MN-MDH-1636/2020|EPI ISL 539830|B.1|USA|2020-05-08	North America|hCoV-19/USA/FL-BPHL-1097/2020|EPI ISL 526583|B.1|USA|2020-08-19	0.0003694900	North America
North America|hCoV-19/USA/OR-PROV-168/2020|EPI ISL 482419|B.54|USA|2020-05-08	North America|hCoV-19/USA/FL-BPHL-1097/2020|EPI ISL 526583|B.1|USA|2020-08-19	0.0005039213	North America
North America|hCoV-19/USA/TX-HMH-2081/2020|EPI ISL 545110|B.1.265|USA|2020-05-09	North America|hCoV-19/USA/FL-BPHL-1097/2020|EPI ISL 526583|B.1|USA|2020-08-19	0.0003358466	North America
North America|hCoV-19/USA/CA-CZB-1499/2020|EPI ISL 468448|B.1|USA|2020-05-09	North America|hCoV-19/USA/FL-BPHL-1097/2020|EPI ISL 526583|B.1|USA|2020-08-19	0.0003022698	North America
North America|hCoV-19/USA/UT-03305/2020|EPI ISL 493020|B.1.370|USA|2020-05-09	North America|hCoV-19/USA/FL-BPHL-1097/2020|EPI ISL 526583|B.1|USA|2020-08-19	0.0005381660	North America
North America|hCoV-19/USA/TX-HMH-2068/2020|EPI ISL 545101|B.1.1|USA|2020-05-09	North America|hCoV-19/USA/FL-BPHL-1097/2020|EPI ISL 526583|B.1|USA|2020-08-19	0.0003695124	North America
North America|hCoV-19/USA/CA-ALSR-0563-SAN/2020|EPI ISL 483225|B.1.5|USA|2020-05-10	North America|hCoV-19/USA/FL-BPHL-1097/2020|EPI ISL 526583|B.1|USA|2020-08-19	0.0003358723	North America
North America|hCoV-19/USA/NY-NYUMC891/2020|EPI ISL 467384|B.1|USA|2020-05-10	North America|hCoV-19/USA/FL-BPHL-1097/2020|EPI ISL 526583|B.1|USA|2020-08-19	0.0002686664	North America
North America|hCoV-19/USA/WI-GMF-M00001/2020|EPI ISL 455573|B.1.3|USA|2020-05-10	North America|hCoV-19/USA/FL-BPHL-1097/2020|EPI ISL 526583|B.1|USA|2020-08-19	0.0004030444	North America
North America|hCoV-19/USA/AL-SV107V1/2020|EPI ISL 509428|B.1|USA|2020-05-10	North America|hCoV-19/USA/FL-BPHL-1097/2020|EPI ISL 526583|B.1|USA|2020-08-19	0.0004702953	North America
North America|hCoV-19/USA/WA-S1476/2020|EPI ISL 495651|B.1|USA|2020-05-11	North America|hCoV-19/USA/FL-BPHL-1097/2020|EPI ISL 526583|B.1|USA|2020-08-19	0.0004366877	North America
North America|hCoV-19/USA/VA-DCLS-0486/2020|EPI ISL 526793|B.1|USA|2020-05-11	North America|hCoV-19/USA/FL-BPHL-1097/2020|EPI ISL 526583|B.1|USA|2020-08-19	0.0002686664	North America
North America|hCoV-19/USA/TX-HMH-2279/2020|EPI ISL 545221|B.1.1|USA|2020-05-11	North America|hCoV-19/USA/FL-BPHL-1097/2020|EPI ISL 526583|B.1|USA|2020-08-19	0.0004367141	North America
North America|hCoV-19/USA/CA-CZB-1520/2020|EPI ISL 468466|B.1|USA|2020-05-11	North America|hCoV-19/USA/FL-BPHL-1097/2020|EPI ISL 526583|B.1|USA|2020-08-19	0.0003022698	North America
North America|hCoV-19/USA/VA-DCLS-0485/2020|EPI ISL 526792|B.1|USA|2020-05-11	North America|hCoV-19/USA/FL-BPHL-1097/2020|EPI ISL 526583|B.1|USA|2020-08-19	0.0002686789	North America
North America|hCoV-19/USA/OR-PROV-175/2020|EPI ISL 482425|B.1.3|USA|2020-05-12	North America|hCoV-19/USA/FL-BPHL-1097/2020|EPI ISL 526583|B.1|USA|2020-08-19	0.0005375767	North America
North America|hCoV-19/USA/AL-P44e/2020|EPI ISL 509424|B.1.370|USA|2020-05-12	North America|hCoV-19/USA/FL-BPHL-1097/2020|EPI ISL 526583|B.1|USA|2020-08-19	0.0004702885	North America
North America|hCoV-19/USA/VA-DCLS-0891/2020|EPI ISL 516678|B.1|USA|2020-05-12	North America|hCoV-19/USA/FL-BPHL-1097/2020|EPI ISL 526583|B.1|USA|2020-08-19	0.0003022650	North America
North America|hCoV-19/USA/WA-S1276/2020|EPI ISL 495726|B.1.1|USA|2020-05-12	North America|hCoV-19/USA/FL-BPHL-1097/2020|EPI ISL 526583|B.1|USA|2020-08-19	0.0004703170	North America
North America|hCoV-19/USA/FL-BPHL-0282/2020|EPI ISL 480933|B.1|USA|2020-05-13	North America|hCoV-19/USA/FL-BPHL-1097/2020|EPI ISL 526583|B.1|USA|2020-08-19	0.0004366403	North America
North America|hCoV-19/USA/VA-DCLS-0380/2020|EPI ISL 463136|B.1.3|USA|2020-05-13	North America|hCoV-19/USA/FL-BPHL-1097/2020|EPI ISL 526583|B.1|USA|2020-08-19	0.0005038827	North America
North America|hCoV-19/USA/VA-DCLS-0899/2020|EPI ISL 516684|B.1.1|USA|2020-05-13	North America|hCoV-19/USA/FL-BPHL-1097/2020|EPI ISL 526583|B.1|USA|2020-08-19	0.0004367274	North America
North America|hCoV-19/USA/CO-CSU-E0462-2/2020|EPI ISL 527480|B.1.315|USA|2020-05-13	North America|hCoV-19/USA/FL-BPHL-1097/2020|EPI ISL 526583|B.1|USA|2020-08-19	0.0003694841	North America
North America|hCoV-19/USA/OR-PROV-183/2020|EPI ISL 482431|B.1|USA|2020-05-14	North America|hCoV-19/USA/FL-BPHL-1097/2020|EPI ISL 526583|B.1|USA|2020-08-19	0.0003358777	North America
North America|hCoV-19/USA/FL-BPHL-0294/2020|EPI ISL 480945|B.1.370|USA|2020-05-14	North America|hCoV-19/USA/FL-BPHL-1097/2020|EPI ISL 526583|B.1|USA|2020-08-19	0.0004030508	North America
North America|hCoV-19/USA/OR-PROV-187/2020|EPI ISL 482435|B.1.124|USA|2020-05-14	North America|hCoV-19/USA/FL-BPHL-1097/2020|EPI ISL 526583|B.1|USA|2020-08-19	0.0002686870	North America
North America|hCoV-19/USA/TX-HMH-1819/2020|EPI ISL 542862|B.1.1|USA|2020-05-14	North America|hCoV-19/USA/FL-BPHL-1097/2020|EPI ISL 526583|B.1|USA|2020-08-19	0.0004366939	North America
North America|hCoV-19/USA/FL-BPHL-0297/2020|EPI ISL 480948|B.1.370|USA|2020-05-15	North America|hCoV-19/USA/FL-BPHL-1097/2020|EPI ISL 526583|B.1|USA|2020-08-19	0.0004702593	North America
North America|hCoV-19/USA/NV-NSPHL-A0164/2020|EPI ISL 515426|B.1|USA|2020-05-15	North America|hCoV-19/USA/FL-BPHL-1097/2020|EPI ISL 526583|B.1|USA|2020-08-19	0.0002686664	North America
North America|hCoV-19/USA/FL-BPHL-0293/2020|EPI ISL 480944|B.1|USA|2020-05-15	North America|hCoV-19/USA/FL-BPHL-1097/2020|EPI ISL 526583|B.1|USA|2020-08-19	0.0003694729	North America
North America|hCoV-19/USA/TX-HMH-2233/2020|EPI ISL 545193|B.1.1|USA|2020-05-15	North America|hCoV-19/USA/FL-BPHL-1097/2020|EPI ISL 526583|B.1|USA|2020-08-19	0.0003694953	North America
North America|hCoV-19/USA/OR-PROV-192/2020|EPI ISL 482437|B.1.3|USA|2020-05-16	North America|hCoV-19/USA/FL-BPHL-1097/2020|EPI ISL 526583|B.1|USA|2020-08-19	0.0004702810	North America
North America|hCoV-19/USA/NV-NSPHL-A0165/2020|EPI ISL 515427|B.1.265|USA|2020-05-16	North America|hCoV-19/USA/FL-BPHL-1097/2020|EPI ISL 526583|B.1|USA|2020-08-19	0.0003022558	North America
North America|hCoV-19/USA/TX-HMH-1758/2020|EPI ISL 542818|B.1.3|USA|2020-05-16	North America|hCoV-19/USA/FL-BPHL-1097/2020|EPI ISL 526583|B.1|USA|2020-08-19	0.0004366807	North America
North America|hCoV-19/USA/TX-HMH-1796/2020|EPI ISL 542845|B.1.1|USA|2020-05-16	North America|hCoV-19/USA/FL-BPHL-1097/2020|EPI ISL 526583|B.1|USA|2020-08-19	0.0003694953	North America
North America|hCoV-19/USA/MN-MDH-1207/2020|EPI ISL 477296|B.1|USA|2020-05-16	North America|hCoV-19/USA/FL-BPHL-1097/2020|EPI ISL 526583|B.1|USA|2020-08-19	0.0003694558	North America
North America|hCoV-19/USA/UT-08709/2020|EPI ISL 524767|B.1.255|USA|2020-05-17	North America|hCoV-19/USA/FL-BPHL-1097/2020|EPI ISL 526583|B.1|USA|2020-08-19	0.0002015010	North America
North America|hCoV-19/USA/TX-HMH-1778/2020|EPI ISL 542833|B.1.370|USA|2020-05-17	North America|hCoV-19/USA/FL-BPHL-1097/2020|EPI ISL 526583|B.1|USA|2020-08-19	0.0004366271	North America
North America|hCoV-19/USA/TX-HMH-1991/2020|EPI ISL 545056|B.1.1|USA|2020-05-17	North America|hCoV-19/USA/FL-BPHL-1097/2020|EPI ISL 526583|B.1|USA|2020-08-19	0.0004030939	North America
North America|hCoV-19/USA/OR-PROV-193/2020|EPI ISL 482438|B.1.3|USA|2020-05-17	North America|hCoV-19/USA/FL-BPHL-1097/2020|EPI ISL 526583|B.1|USA|2020-08-19	0.0004366807	North America
North America|hCoV-19/USA/TX-HMH-2005/2020|EPI ISL 545064|B.1.370|USA|2020-05-18	North America|hCoV-19/USA/FL-BPHL-1097/2020|EPI ISL 526583|B.1|USA|2020-08-19	0.0003022558	North America
North America|hCoV-19/USA/VA-DCLS-0310/2020|EPI ISL 463113|B.1.1|USA|2020-05-18	North America|hCoV-19/USA/FL-BPHL-1097/2020|EPI ISL 526583|B.1|USA|2020-08-19	0.0006048253	North America
North America|hCoV-19/USA/VA-DCLS-0304/2020|EPI ISL 463107|B.1.1|USA|2020-05-18	North America|hCoV-19/USA/FL-BPHL-1097/2020|EPI ISL 526583|B.1|USA|2020-08-19	0.0005375759	North America
North America|hCoV-19/USA/CA-ALSR-1753/2020|EPI ISL 512166|B.1|USA|2020-05-18	North America|hCoV-19/USA/FL-BPHL-1097/2020|EPI ISL 526583|B.1|USA|2020-08-19	0.0003694953	North America
North America|hCoV-19/USA/CA-ALSR-1638/2020|EPI ISL 494706|B.1|USA|2020-05-19	North America|hCoV-19/USA/FL-BPHL-1097/2020|EPI ISL 526583|B.1|USA|2020-08-19	0.0004030322	North America
North America|hCoV-19/USA/CA-SR0463/2020|EPI ISL 467984|B.1.5|USA|2020-05-19	North America|hCoV-19/USA/FL-BPHL-1097/2020|EPI ISL 526583|B.1|USA|2020-08-19	0.0003694670	North America
North America|hCoV-19/USA/NV-NSPHL-A0180/2020|EPI ISL 515437|B.1.5|USA|2020-05-19	North America|hCoV-19/USA/FL-BPHL-1097/2020|EPI ISL 526583|B.1|USA|2020-08-19	0.0002686870	North America
North America|hCoV-19/USA/UT-08629/2020|EPI ISL 524367|B.1.370|USA|2020-05-19	North America|hCoV-19/USA/FL-BPHL-1097/2020|EPI ISL 526583|B.1|USA|2020-08-19	0.0005038980	North America
North America|hCoV-19/Canada/ON-UHTC 0123/2020|EPI ISL 526268|B.1.1|Canada|2020-05-20	North America|hCoV-19/USA/FL-BPHL-1097/2020|EPI ISL 526583|B.1|USA|2020-08-19	0.0005039366	North America
North America|hCoV-19/USA/UT-08527/2020|EPI ISL 524290|B.1|USA|2020-05-20	North America|hCoV-19/USA/FL-BPHL-1097/2020|EPI ISL 526583|B.1|USA|2020-08-19	0.0004030753	North America
North America|hCoV-19/USA/UT-08387/2020|EPI ISL 524170|B.1.370|USA|2020-05-20	North America|hCoV-19/USA/FL-BPHL-1097/2020|EPI ISL 526583|B.1|USA|2020-08-19	0.0004702735	North America
North America|hCoV-19/USA/CA-ALSR-1866/2020|EPI ISL 512212|B.1.5|USA|2020-05-20	North America|hCoV-19/USA/FL-BPHL-1097/2020|EPI ISL 526583|B.1|USA|2020-08-19	0.0004031190	North America
North America|hCoV-19/USA/VA-DCLS-0948/2020|EPI ISL 522805|B.1|USA|2020-05-21	North America|hCoV-19/USA/FL-BPHL-1097/2020|EPI ISL 526583|B.1|USA|2020-08-19	0.0003694558	North America
North America|hCoV-19/USA/CA-CZB-2148/2020|EPI ISL 486365|B.1.3|USA|2020-05-21	North America|hCoV-19/USA/FL-BPHL-1097/2020|EPI ISL 526583|B.1|USA|2020-08-19	0.0004030444	North America
North America|hCoV-19/USA/MN-MDH-1588/2020|EPI ISL 530184|B.1|USA|2020-05-21	North America|hCoV-19/USA/FL-BPHL-1097/2020|EPI ISL 526583|B.1|USA|2020-08-19	0.0003694670	North America
North America|hCoV-19/USA/CA-ALSR-1739/2020|EPI ISL 512160|B.1|USA|2020-05-21	North America|hCoV-19/USA/FL-BPHL-1097/2020|EPI ISL 526583|B.1|USA|2020-08-19	0.0004030882	North America
North America|hCoV-19/USA/CA-ALSR-1756/2020|EPI ISL 512167|B.1.5|USA|2020-05-21	North America|hCoV-19/USA/FL-BPHL-1097/2020|EPI ISL 526583|B.1|USA|2020-08-19	0.0003358723	North America
North America|hCoV-19/USA/TX-HMH-2162/2020|EPI ISL 545153|B.1|USA|2020-05-22	North America|hCoV-19/USA/FL-BPHL-1097/2020|EPI ISL 526583|B.1|USA|2020-08-19	0.0003694841	North America
North America|hCoV-19/USA/WI-UW-835/2020|EPI ISL 509842|B.1|USA|2020-05-22	North America|hCoV-19/USA/FL-BPHL-1097/2020|EPI ISL 526583|B.1|USA|2020-08-19	0.0004367989	North America
North America|hCoV-19/USA/UT-08456/2020|EPI ISL 524228|B.1.370|USA|2020-05-22	North America|hCoV-19/USA/FL-BPHL-1097/2020|EPI ISL 526583|B.1|USA|2020-08-19	0.0004702810	North America
North America|hCoV-19/USA/TX-HMH-2170/2020|EPI ISL 545159|B.1.370|USA|2020-05-22	North America|hCoV-19/USA/FL-BPHL-1097/2020|EPI ISL 526583|B.1|USA|2020-08-19	0.0004030444	North America
North America|hCoV-19/USA/UT-UPHL-2008831/2020|EPI ISL 524851|B.1.370|USA|2020-05-23	North America|hCoV-19/USA/FL-BPHL-1097/2020|EPI ISL 526583|B.1|USA|2020-08-19	0.0004702735	North America
North America|hCoV-19/USA/TX-HMH-2189/2020|EPI ISL 545171|B.1.1|USA|2020-05-23	North America|hCoV-19/USA/FL-BPHL-1097/2020|EPI ISL 526583|B.1|USA|2020-08-19	0.0004703388	North America
North America|hCoV-19/USA/MD-MDH-0098/2020|EPI ISL 522833|B.1|USA|2020-05-23	North America|hCoV-19/USA/FL-BPHL-1097/2020|EPI ISL 526583|B.1|USA|2020-08-19	0.0003358670	North America
North America|hCoV-19/Canada/ON-UHTC-0175/2020|EPI ISL 569973|B.1.1|Canada|2020-05-23	North America|hCoV-19/USA/FL-BPHL-1097/2020|EPI ISL 526583|B.1|USA|2020-08-19	0.0004703170	North America
North America|hCoV-19/USA/TX-HMH-2253/2020|EPI ISL 545206|B.1.370|USA|2020-05-24	North America|hCoV-19/USA/FL-BPHL-1097/2020|EPI ISL 526583|B.1|USA|2020-08-19	0.0004702518	North America
North America|hCoV-19/USA/VA-DCLS-0498/2020|EPI ISL 485815|B.1|USA|2020-05-24	North America|hCoV-19/USA/FL-BPHL-1097/2020|EPI ISL 526583|B.1|USA|2020-08-19	0.0004367142	North America
North America|hCoV-19/USA/UT-08617/2020|EPI ISL 524358|B.1|USA|2020-05-24	North America|hCoV-19/USA/FL-BPHL-1097/2020|EPI ISL 526583|B.1|USA|2020-08-19	0.0003358723	North America
North America|hCoV-19/USA/MD-MDH-0088/2020|EPI ISL 522824|B.1|USA|2020-05-24	North America|hCoV-19/USA/FL-BPHL-1097/2020|EPI ISL 526583|B.1|USA|2020-08-19	0.0003024222	North America
North America|hCoV-19/USA/VA-DCLS-0494/2020|EPI ISL 485814|B.1|USA|2020-05-24	North America|hCoV-19/USA/FL-BPHL-1097/2020|EPI ISL 526583|B.1|USA|2020-08-19	0.0004031126	North America
North America|hCoV-19/USA/WA-S1536/2020|EPI ISL 495962|B.1.124|USA|2020-05-25	North America|hCoV-19/USA/FL-BPHL-1097/2020|EPI ISL 526583|B.1|USA|2020-08-19	0.0003022742	North America
North America|hCoV-19/USA/MI-MDHHS-SC20926/2020|EPI ISL 476062|B.1|USA|2020-05-25	North America|hCoV-19/USA/FL-BPHL-1097/2020|EPI ISL 526583|B.1|USA|2020-08-19	0.0002686664	North America
North America|hCoV-19/USA/UT-UPHL-2008799/2020|EPI ISL 524825|B.1|USA|2020-05-25	North America|hCoV-19/USA/FL-BPHL-1097/2020|EPI ISL 526583|B.1|USA|2020-08-19	0.0003022558	North America
North America|hCoV-19/USA/TX-HMH-2389/2020|EPI ISL 545281|B.1.1|USA|2020-05-25	North America|hCoV-19/USA/FL-BPHL-1097/2020|EPI ISL 526583|B.1|USA|2020-08-19	0.0004366939	North America
North America|hCoV-19/USA/TX-HMH-2425/2020|EPI ISL 545306|B.1.1|USA|2020-05-26	North America|hCoV-19/USA/FL-BPHL-1097/2020|EPI ISL 526583|B.1|USA|2020-08-19	0.0003694953	North America
North America|hCoV-19/USA/FL-BPHL-0815/2020|EPI ISL 514161|B.1|USA|2020-05-26	North America|hCoV-19/USA/FL-BPHL-1097/2020|EPI ISL 526583|B.1|USA|2020-08-19	0.0005038674	North America
North America|hCoV-19/USA/WI-UW-817/2020|EPI ISL 509824|B.1|USA|2020-05-26	North America|hCoV-19/USA/FL-BPHL-1097/2020|EPI ISL 526583|B.1|USA|2020-08-19	0.0002686789	North America
North America|hCoV-19/USA/WA-S1562/2020|EPI ISL 495988|B.1|USA|2020-05-26	North America|hCoV-19/USA/FL-BPHL-1097/2020|EPI ISL 526583|B.1|USA|2020-08-19	0.0004366807	North America
North America|hCoV-19/USA/TX-HMH-2403/2020|EPI ISL 545290|B.1|USA|2020-05-26	North America|hCoV-19/USA/FL-BPHL-1097/2020|EPI ISL 526583|B.1|USA|2020-08-19	0.0002686664	North America
North America|hCoV-19/USA/NV-NSPHL-A0202/2020|EPI ISL 515456|B.1|USA|2020-05-27	North America|hCoV-19/USA/FL-BPHL-1097/2020|EPI ISL 526583|B.1|USA|2020-08-19	0.0003022698	North America
North America|hCoV-19/USA/WA-S1647/2020|EPI ISL 496073|B.1|USA|2020-05-27	North America|hCoV-19/USA/FL-BPHL-1097/2020|EPI ISL 526583|B.1|USA|2020-08-19	0.0003022558	North America
North America|hCoV-19/USA/WA-S1635/2020|EPI ISL 496061|B.1|USA|2020-05-27	North America|hCoV-19/USA/FL-BPHL-1097/2020|EPI ISL 526583|B.1|USA|2020-08-19	0.0003022698	North America
North America|hCoV-19/USA/WA-S1634/2020|EPI ISL 496060|B.1|USA|2020-05-27	North America|hCoV-19/USA/FL-BPHL-1097/2020|EPI ISL 526583|B.1|USA|2020-08-19	0.0002686664	North America
North America|hCoV-19/USA/WA-S1638/2020|EPI ISL 496064|B.1|USA|2020-05-27	North America|hCoV-19/USA/FL-BPHL-1097/2020|EPI ISL 526583|B.1|USA|2020-08-19	0.0003022650	North America
North America|hCoV-19/USA/MN-MDH-1583/2020|EPI ISL 530179|B.1.3|USA|2020-05-28	North America|hCoV-19/USA/FL-BPHL-1097/2020|EPI ISL 526583|B.1|USA|2020-08-19	0.0005038594	North America
North America|hCoV-19/USA/TX-HMH-2474/2020|EPI ISL 545331|B.1.255|USA|2020-05-28	North America|hCoV-19/USA/FL-BPHL-1097/2020|EPI ISL 526583|B.1|USA|2020-08-19	0.0003358723	North America
North America|hCoV-19/USA/TX-HMH-2482/2020|EPI ISL 545334|B.1.1|USA|2020-05-28	North America|hCoV-19/USA/FL-BPHL-1097/2020|EPI ISL 526583|B.1|USA|2020-08-19	0.0004703388	North America
North America|hCoV-19/USA/VA-DCLS-0997/2020|EPI ISL 526899|B.1|USA|2020-05-28	North America|hCoV-19/USA/FL-BPHL-1097/2020|EPI ISL 526583|B.1|USA|2020-08-19	0.0003694841	North America
North America|hCoV-19/USA/UT-UPHL-2008928/2020|EPI ISL 525033|B.1|USA|2020-05-28	North America|hCoV-19/USA/FL-BPHL-1097/2020|EPI ISL 526583|B.1|USA|2020-08-19	0.0005038980	North America
North America|hCoV-19/USA/TX-HMH-2465/2020|EPI ISL 545325|B.1|USA|2020-05-29	North America|hCoV-19/USA/FL-BPHL-1097/2020|EPI ISL 526583|B.1|USA|2020-08-19	0.0004366870	North America
North America|hCoV-19/USA/UT-UPHL-2008806/2020|EPI ISL 524832|B.1.370|USA|2020-05-29	North America|hCoV-19/USA/FL-BPHL-1097/2020|EPI ISL 526583|B.1|USA|2020-08-19	0.0004702953	North America
North America|hCoV-19/USA/MD-MDH-0125/2020|EPI ISL 529167|B.1|USA|2020-05-29	North America|hCoV-19/USA/FL-BPHL-1097/2020|EPI ISL 526583|B.1|USA|2020-08-19	0.0003358777	North America
North America|hCoV-19/USA/FL-BPHL-0551/2020|EPI ISL 508754|B.1.370|USA|2020-05-29	North America|hCoV-19/USA/FL-BPHL-1097/2020|EPI ISL 526583|B.1|USA|2020-08-19	0.0005710637	North America
North America|hCoV-19/USA/WA-S1660/2020|EPI ISL 496086|B.1.1|USA|2020-05-29	North America|hCoV-19/USA/FL-BPHL-1097/2020|EPI ISL 526583|B.1|USA|2020-08-19	0.0004031248	North America
North America|hCoV-19/USA/TX-HMH-3016/2020|EPI ISL 543936|B.1.1|USA|2020-05-30	North America|hCoV-19/USA/FL-BPHL-1097/2020|EPI ISL 526583|B.1|USA|2020-08-19	0.0004031312	North America
North America|hCoV-19/USA/TX-HMH-3032/2020|EPI ISL 543946|B.1.370|USA|2020-05-30	North America|hCoV-19/USA/FL-BPHL-1097/2020|EPI ISL 526583|B.1|USA|2020-08-19	0.0004030322	North America
North America|hCoV-19/USA/TX-HMH-2342/2020|EPI ISL 545255|B.1.370|USA|2020-05-30	North America|hCoV-19/USA/FL-BPHL-1097/2020|EPI ISL 526583|B.1|USA|2020-08-19	0.0005039213	North America
North America|hCoV-19/USA/TX-HMH-3033/2020|EPI ISL 543947|B.1|USA|2020-05-30	North America|hCoV-19/USA/FL-BPHL-1097/2020|EPI ISL 526583|B.1|USA|2020-08-19	0.0004366403	North America
North America|hCoV-19/USA/TX-HMH-3011/2020|EPI ISL 543931|B.1.1|USA|2020-05-30	North America|hCoV-19/USA/FL-BPHL-1097/2020|EPI ISL 526583|B.1|USA|2020-08-19	0.0004703388	North America
North America|hCoV-19/USA/TX-HMH-2434/2020|EPI ISL 545307|B.1|USA|2020-05-31	North America|hCoV-19/USA/FL-BPHL-1097/2020|EPI ISL 526583|B.1|USA|2020-08-19	0.0003358777	North America
North America|hCoV-19/USA/TX-HMH-2319/2020|EPI ISL 545241|B.1.1|USA|2020-05-31	North America|hCoV-19/USA/FL-BPHL-1097/2020|EPI ISL 526583|B.1|USA|2020-08-19	0.0003358980	North America
North America|hCoV-19/Canada/ON-UHTC 0139/2020|EPI ISL 526275|B.1.1|Canada|2020-05-31	North America|hCoV-19/USA/FL-BPHL-1097/2020|EPI ISL 526583|B.1|USA|2020-08-19	0.0004367141	North America
North America|hCoV-19/USA/CA-UCLA-30/2020|EPI ISL 537563|B.1|USA|2020-05-31	North America|hCoV-19/USA/FL-BPHL-1097/2020|EPI ISL 526583|B.1|USA|2020-08-19	0.0004703238	North America
North America|hCoV-19/USA/TX-HMH-2993/2020|EPI ISL 543917|B.1.265|USA|2020-05-31	North America|hCoV-19/USA/FL-BPHL-1097/2020|EPI ISL 526583|B.1|USA|2020-08-19	0.0003358466	North America
North America|hCoV-19/USA/UT-UPHL-2008777/2020|EPI ISL 524808|B.1.370|USA|2020-06-01	North America|hCoV-19/USA/FL-BPHL-1097/2020|EPI ISL 526583|B.1|USA|2020-08-19	0.0004367009	North America
North America|hCoV-19/USA/TX-HMH-2543/2020|EPI ISL 545373|B.1.370|USA|2020-06-01	North America|hCoV-19/USA/FL-BPHL-1097/2020|EPI ISL 526583|B.1|USA|2020-08-19	0.0004030817	North America
North America|hCoV-19/USA/WA-S1728/2020|EPI ISL 496154|B.1.1|USA|2020-06-01	North America|hCoV-19/USA/FL-BPHL-1097/2020|EPI ISL 526583|B.1|USA|2020-08-19	0.0004367141	North America
North America|hCoV-19/USA/TX-HMH-2567/2020|EPI ISL 545392|B.1|USA|2020-06-01	North America|hCoV-19/USA/FL-BPHL-1097/2020|EPI ISL 526583|B.1|USA|2020-08-19	0.0004366738	North America
North America|hCoV-19/USA/UT-UPHL-2008832/2020|EPI ISL 524852|B.1.370|USA|2020-06-01	North America|hCoV-19/USA/FL-BPHL-1097/2020|EPI ISL 526583|B.1|USA|2020-08-19	0.0004702953	North America
North America|hCoV-19/USA/CA-IGI-0075/2020|EPI ISL 511829|B.1.3|USA|2020-06-02	North America|hCoV-19/USA/FL-BPHL-1097/2020|EPI ISL 526583|B.1|USA|2020-08-19	0.0006047886	North America
North America|hCoV-19/USA/CA-CDC-4684/2020|EPI ISL 535662|B.1|USA|2020-06-02	North America|hCoV-19/USA/FL-BPHL-1097/2020|EPI ISL 526583|B.1|USA|2020-08-19	0.0005038827	North America
North America|hCoV-19/USA/WA-S1802/2020|EPI ISL 496228|B.1|USA|2020-06-02	North America|hCoV-19/USA/FL-BPHL-1097/2020|EPI ISL 526583|B.1|USA|2020-08-19	0.0003358621	North America
North America|hCoV-19/USA/NV-NSPHL-A0206/2020|EPI ISL 515460|B.1|USA|2020-06-02	North America|hCoV-19/USA/FL-BPHL-1097/2020|EPI ISL 526583|B.1|USA|2020-08-19	0.0003694841	North America
North America|hCoV-19/USA/CA-IGI-0050/2020|EPI ISL 511805|B.1|USA|2020-06-02	North America|hCoV-19/USA/FL-BPHL-1097/2020|EPI ISL 526583|B.1|USA|2020-08-19	0.0003358621	North America
North America|hCoV-19/USA/VA-DCLS-1017/2020|EPI ISL 526907|B.1.1|USA|2020-06-03	North America|hCoV-19/USA/FL-BPHL-1097/2020|EPI ISL 526583|B.1|USA|2020-08-19	0.0007055968	North America
North America|hCoV-19/USA/TX-HMH-2768/2020|EPI ISL 545541|B.1.265|USA|2020-06-03	North America|hCoV-19/USA/FL-BPHL-1097/2020|EPI ISL 526583|B.1|USA|2020-08-19	0.0003022558	North America
North America|hCoV-19/USA/WA-S1816/2020|EPI ISL 496242|B.1.124|USA|2020-06-03	North America|hCoV-19/USA/FL-BPHL-1097/2020|EPI ISL 526583|B.1|USA|2020-08-19	0.0003022650	North America
North America|hCoV-19/USA/WA-S1938/2020|EPI ISL 497366|B.1.124|USA|2020-06-03	North America|hCoV-19/USA/FL-BPHL-1097/2020|EPI ISL 526583|B.1|USA|2020-08-19	0.0004030753	North America
North America|hCoV-19/USA/WI-GMF-05143/2020|EPI ISL 471145|B.1.3|USA|2020-06-03	North America|hCoV-19/USA/FL-BPHL-1097/2020|EPI ISL 526583|B.1|USA|2020-08-19	0.0004030817	North America
North America|hCoV-19/USA/CA-CDC-4698/2020|EPI ISL 535675|B.1|USA|2020-06-04	North America|hCoV-19/USA/FL-BPHL-1097/2020|EPI ISL 526583|B.1|USA|2020-08-19	0.0004366940	North America
North America|hCoV-19/USA/WA-S1959/2020|EPI ISL 497387|B.1|USA|2020-06-04	North America|hCoV-19/USA/FL-BPHL-1097/2020|EPI ISL 526583|B.1|USA|2020-08-19	0.0003022698	North America
North America|hCoV-19/USA/TX-HMH-2706/2020|EPI ISL 545492|B.1.370|USA|2020-06-04	North America|hCoV-19/USA/FL-BPHL-1097/2020|EPI ISL 526583|B.1|USA|2020-08-19	0.0004030322	North America
North America|hCoV-19/USA/CA-CDC-4703/2020|EPI ISL 535680|B.1.5|USA|2020-06-04	North America|hCoV-19/USA/FL-BPHL-1097/2020|EPI ISL 526583|B.1|USA|2020-08-19	0.0004030940	North America
North America|hCoV-19/USA/CA-CDC-4713/2020|EPI ISL 535689|B.1|USA|2020-06-04	North America|hCoV-19/USA/FL-BPHL-1097/2020|EPI ISL 526583|B.1|USA|2020-08-19	0.0004366605	North America
North America|hCoV-19/USA/TX-HMH-2739/2020|EPI ISL 545518|B.1|USA|2020-06-05	North America|hCoV-19/USA/FL-BPHL-1097/2020|EPI ISL 526583|B.1|USA|2020-08-19	0.0003022790	North America
North America|hCoV-19/USA/MD-MDH-0187/2020|EPI ISL 538271|B.1|USA|2020-06-05	North America|hCoV-19/USA/FL-BPHL-1097/2020|EPI ISL 526583|B.1|USA|2020-08-19	0.0004030882	North America
North America|hCoV-19/USA/TX-HMH-2732/2020|EPI ISL 545511|B.1.370|USA|2020-06-05	North America|hCoV-19/USA/FL-BPHL-1097/2020|EPI ISL 526583|B.1|USA|2020-08-19	0.0004030322	North America
North America|hCoV-19/USA/WA-S2027/2020|EPI ISL 497455|B.1.5|USA|2020-06-05	North America|hCoV-19/USA/FL-BPHL-1097/2020|EPI ISL 526583|B.1|USA|2020-08-19	0.0004702953	North America
North America|hCoV-19/USA/WA-UW-10447/2020|EPI ISL 570310|B.1|USA|2020-06-05	North America|hCoV-19/USA/FL-BPHL-1097/2020|EPI ISL 526583|B.1|USA|2020-08-19	0.0004030817	North America
North America|hCoV-19/USA/TX-HMH-2691/2020|EPI ISL 545479|B.1.1|USA|2020-06-06	North America|hCoV-19/USA/FL-BPHL-1097/2020|EPI ISL 526583|B.1|USA|2020-08-19	0.0004031248	North America
North America|hCoV-19/USA/TX-HMH-2578/2020|EPI ISL 545401|B.1.1|USA|2020-06-06	North America|hCoV-19/USA/FL-BPHL-1097/2020|EPI ISL 526583|B.1|USA|2020-08-19	0.0003358980	North America
North America|hCoV-19/USA/WI-UW-462/2020|EPI ISL 484837|B.1|USA|2020-06-06	North America|hCoV-19/USA/FL-BPHL-1097/2020|EPI ISL 526583|B.1|USA|2020-08-19	0.0003022558	North America
North America|hCoV-19/USA/TX-HMH-2575/2020|EPI ISL 545398|B.1.370|USA|2020-06-06	North America|hCoV-19/USA/FL-BPHL-1097/2020|EPI ISL 526583|B.1|USA|2020-08-19	0.0004702450	North America
North America|hCoV-19/USA/CA-UCLA-34/2020|EPI ISL 537567|B.1|USA|2020-06-06	North America|hCoV-19/USA/FL-BPHL-1097/2020|EPI ISL 526583|B.1|USA|2020-08-19	0.0003024667	North America
North America|hCoV-19/USA/TX-HMH-2841/2020|EPI ISL 543812|B.1.361|USA|2020-06-07	North America|hCoV-19/USA/FL-BPHL-1097/2020|EPI ISL 526583|B.1|USA|2020-08-19	0.0003358879	North America
North America|hCoV-19/USA/TX-HMH-2517/2020|EPI ISL 545353|B.1.3|USA|2020-06-07	North America|hCoV-19/USA/FL-BPHL-1097/2020|EPI ISL 526583|B.1|USA|2020-08-19	0.0005038827	North America
North America|hCoV-19/USA/TX-HMH-2828/2020|EPI ISL 543802|B.1.3|USA|2020-06-07	North America|hCoV-19/USA/FL-BPHL-1097/2020|EPI ISL 526583|B.1|USA|2020-08-19	0.0006048262	North America
North America|hCoV-19/USA/MD-MDH-0196/2020|EPI ISL 560809|B.1|USA|2020-06-07	North America|hCoV-19/USA/FL-BPHL-1097/2020|EPI ISL 526583|B.1|USA|2020-08-19	0.0003022650	North America
North America|hCoV-19/USA/MD-MDH-0195/2020|EPI ISL 560808|B.1|USA|2020-06-07	North America|hCoV-19/USA/FL-BPHL-1097/2020|EPI ISL 526583|B.1|USA|2020-08-19	0.0003358622	North America
North America|hCoV-19/USA/WA-S2143/2020|EPI ISL 497571|B.1|USA|2020-06-08	North America|hCoV-19/USA/FL-BPHL-1097/2020|EPI ISL 526583|B.1|USA|2020-08-19	0.0003694611	North America
North America|hCoV-19/USA/TX-HMH-2839/2020|EPI ISL 543810|B.1.1|USA|2020-06-08	North America|hCoV-19/USA/FL-BPHL-1097/2020|EPI ISL 526583|B.1|USA|2020-08-19	0.0006048725	North America
North America|hCoV-19/USA/TX-HMH-2802/2020|EPI ISL 545565|B.1|USA|2020-06-08	North America|hCoV-19/USA/FL-BPHL-1097/2020|EPI ISL 526583|B.1|USA|2020-08-19	0.0004030631	North America
North America|hCoV-19/USA/TX-HMH-2792/2020|EPI ISL 545557|B.1.370|USA|2020-06-08	North America|hCoV-19/USA/FL-BPHL-1097/2020|EPI ISL 526583|B.1|USA|2020-08-19	0.0006383325	North America
North America|hCoV-19/USA/MN-CDC-6286/2020|EPI ISL 527693|B.1|USA|2020-06-09	North America|hCoV-19/USA/FL-BPHL-1097/2020|EPI ISL 526583|B.1|USA|2020-08-19	0.0002686664	North America
North America|hCoV-19/USA/TX-HMH-2926/2020|EPI ISL 543868|B.1.315|USA|2020-06-09	North America|hCoV-19/USA/FL-BPHL-1097/2020|EPI ISL 526583|B.1|USA|2020-08-19	0.0003022790	North America
North America|hCoV-19/USA/OR-OHSU-0456/2020|EPI ISL 525813|B.1.5|USA|2020-06-09	North America|hCoV-19/USA/FL-BPHL-1097/2020|EPI ISL 526583|B.1|USA|2020-08-19	0.0003022790	North America
North America|hCoV-19/Canada/ON-UHTC 0151/2020|EPI ISL 526284|B.1|Canada|2020-06-09	North America|hCoV-19/USA/FL-BPHL-1097/2020|EPI ISL 526583|B.1|USA|2020-08-19	0.0004366807	North America
North America|hCoV-19/USA/WA-S2269/2020|EPI ISL 497697|B.1.124|USA|2020-06-09	North America|hCoV-19/USA/FL-BPHL-1097/2020|EPI ISL 526583|B.1|USA|2020-08-19	0.0003358568	North America
North America|hCoV-19/USA/CA-IGI-0083/2020|EPI ISL 511837|B.1|USA|2020-06-10	North America|hCoV-19/USA/FL-BPHL-1097/2020|EPI ISL 526583|B.1|USA|2020-08-19	0.0003358621	North America
North America|hCoV-19/USA/VA-DCLS-1076/2020|EPI ISL 528674|B.1|USA|2020-06-10	North America|hCoV-19/USA/FL-BPHL-1097/2020|EPI ISL 526583|B.1|USA|2020-08-19	0.0004367926	North America
North America|hCoV-19/USA/WA-UW-10696/2020|EPI ISL 570352|B.1|USA|2020-06-10	North America|hCoV-19/USA/FL-BPHL-1097/2020|EPI ISL 526583|B.1|USA|2020-08-19	0.0004702885	North America
North America|hCoV-19/USA/TX-HMH-3073/2020|EPI ISL 543977|B.1|USA|2020-06-10	North America|hCoV-19/USA/FL-BPHL-1097/2020|EPI ISL 526583|B.1|USA|2020-08-19	0.0004030753	North America
North America|hCoV-19/USA/CA-IGI-0054/2020|EPI ISL 511809|B.1|USA|2020-06-11	North America|hCoV-19/USA/FL-BPHL-1097/2020|EPI ISL 526583|B.1|USA|2020-08-19	0.0003694729	North America
North America|hCoV-19/USA/TX-HMH-3169/2020|EPI ISL 544045|B.1.361|USA|2020-06-11	North America|hCoV-19/USA/FL-BPHL-1097/2020|EPI ISL 526583|B.1|USA|2020-08-19	0.0003358932	North America
North America|hCoV-19/USA/TX-HMH-3279/2020|EPI ISL 544097|B.1.1|USA|2020-06-11	North America|hCoV-19/USA/FL-BPHL-1097/2020|EPI ISL 526583|B.1|USA|2020-08-19	0.0003695124	North America
North America|hCoV-19/USA/TX-HMH-3124/2020|EPI ISL 544010|B.1.3|USA|2020-06-11	North America|hCoV-19/USA/FL-BPHL-1097/2020|EPI ISL 526583|B.1|USA|2020-08-19	0.0004030444	North America
North America|hCoV-19/USA/TX-HMH-3176/2020|EPI ISL 544051|B.1.1|USA|2020-06-11	North America|hCoV-19/USA/FL-BPHL-1097/2020|EPI ISL 526583|B.1|USA|2020-08-19	0.0003694953	North America
North America|hCoV-19/USA/TX-HMH-3220/2020|EPI ISL 544088|B.1.361|USA|2020-06-12	North America|hCoV-19/USA/FL-BPHL-1097/2020|EPI ISL 526583|B.1|USA|2020-08-19	0.0003695012	North America
North America|hCoV-19/USA/TX-HMH-3442/2020|EPI ISL 544197|B.1.370|USA|2020-06-12	North America|hCoV-19/USA/FL-BPHL-1097/2020|EPI ISL 526583|B.1|USA|2020-08-19	0.0004702593	North America
North America|hCoV-19/USA/TX-HMH-3827/2020|EPI ISL 543231|B.1.370|USA|2020-06-12	North America|hCoV-19/USA/FL-BPHL-1097/2020|EPI ISL 526583|B.1|USA|2020-08-19	0.0004702450	North America
North America|hCoV-19/Costa Rica/INC-0056/2020|EPI ISL 512662|B.1.1|Costa Rica|2020-06-12	North America|hCoV-19/USA/FL-BPHL-1097/2020|EPI ISL 526583|B.1|USA|2020-08-19	0.0005376007	North America
North America|hCoV-19/USA/TX-HMH-3228/2020|EPI ISL 544095|B.1.3|USA|2020-06-13	North America|hCoV-19/USA/FL-BPHL-1097/2020|EPI ISL 526583|B.1|USA|2020-08-19	0.0006048166	North America
North America|hCoV-19/USA/TX-HMH-3420/2020|EPI ISL 544179|B.1.1|USA|2020-06-13	North America|hCoV-19/USA/FL-BPHL-1097/2020|EPI ISL 526583|B.1|USA|2020-08-19	0.0003695124	North America
North America|hCoV-19/USA/TX-HMH-3428/2020|EPI ISL 544185|B.1|USA|2020-06-13	North America|hCoV-19/USA/FL-BPHL-1097/2020|EPI ISL 526583|B.1|USA|2020-08-19	0.0004030817	North America
North America|hCoV-19/USA/TX-HMH-3211/2020|EPI ISL 544079|B.1.370|USA|2020-06-13	North America|hCoV-19/USA/FL-BPHL-1097/2020|EPI ISL 526583|B.1|USA|2020-08-19	0.0005038907	North America
North America|hCoV-19/USA/TX-HMH-3229/2020|EPI ISL 544096|B.1.1|USA|2020-06-13	North America|hCoV-19/USA/FL-BPHL-1097/2020|EPI ISL 526583|B.1|USA|2020-08-19	0.0005039365	North America
North America|hCoV-19/USA/TX-HMH-3370/2020|EPI ISL 544154|B.1|USA|2020-06-14	North America|hCoV-19/USA/FL-BPHL-1097/2020|EPI ISL 526583|B.1|USA|2020-08-19	0.0002350784	North America
North America|hCoV-19/USA/TX-HMH-3412/2020|EPI ISL 544172|B.1.361|USA|2020-06-14	North America|hCoV-19/USA/FL-BPHL-1097/2020|EPI ISL 526583|B.1|USA|2020-08-19	0.0003695012	North America
North America|hCoV-19/USA/TX-HMH-3546/2020|EPI ISL 543009|B.1.370|USA|2020-06-14	North America|hCoV-19/USA/FL-BPHL-1097/2020|EPI ISL 526583|B.1|USA|2020-08-19	0.0004030322	North America
North America|hCoV-19/USA/TX-HMH-3402/2020|EPI ISL 544162|B.1.370|USA|2020-06-14	North America|hCoV-19/USA/FL-BPHL-1097/2020|EPI ISL 526583|B.1|USA|2020-08-19	0.0004702810	North America
North America|hCoV-19/USA/WI-GMF-06563/2020|EPI ISL 489905|B.1.3|USA|2020-06-15	North America|hCoV-19/USA/FL-BPHL-1097/2020|EPI ISL 526583|B.1|USA|2020-08-19	0.0004030817	North America
North America|hCoV-19/USA/TX-HMH-3570/2020|EPI ISL 543030|B.1.1|USA|2020-06-15	North America|hCoV-19/USA/FL-BPHL-1097/2020|EPI ISL 526583|B.1|USA|2020-08-19	0.0005038980	North America
North America|hCoV-19/USA/CA-IGI-0066/2020|EPI ISL 511862|B.1.1|USA|2020-06-15	North America|hCoV-19/USA/FL-BPHL-1097/2020|EPI ISL 526583|B.1|USA|2020-08-19	0.0004706535	North America
North America|hCoV-19/USA/CA-CDC-4719/2020|EPI ISL 535694|B.1|USA|2020-06-15	North America|hCoV-19/USA/FL-BPHL-1097/2020|EPI ISL 526583|B.1|USA|2020-08-19	0.0004366940	North America
North America|hCoV-19/USA/WA-UW-11728/2020|EPI ISL 570464|B.1.247|USA|2020-06-16	North America|hCoV-19/USA/FL-BPHL-1097/2020|EPI ISL 526583|B.1|USA|2020-08-19	0.0004703388	North America
North America|hCoV-19/USA/WA-S2450/2020|EPI ISL 497082|B.1.1|USA|2020-06-16	North America|hCoV-19/USA/FL-BPHL-1097/2020|EPI ISL 526583|B.1|USA|2020-08-19	0.0004702878	North America
North America|hCoV-19/USA/CA-CDC-4730/2020|EPI ISL 535701|B.1|USA|2020-06-16	North America|hCoV-19/USA/FL-BPHL-1097/2020|EPI ISL 526583|B.1|USA|2020-08-19	0.0004366605	North America
North America|hCoV-19/USA/MN-MDH-1646/2020|EPI ISL 539840|B.1.370|USA|2020-06-16	North America|hCoV-19/USA/FL-BPHL-1097/2020|EPI ISL 526583|B.1|USA|2020-08-19	0.0004366807	North America
North America|hCoV-19/USA/TX-HMH-3918/2020|EPI ISL 543280|B.1.1|USA|2020-06-16	North America|hCoV-19/USA/FL-BPHL-1097/2020|EPI ISL 526583|B.1|USA|2020-08-19	0.0005375518	North America
North America|hCoV-19/USA/TX-HMH-4390/2020|EPI ISL 543583|B.1.1|USA|2020-06-17	North America|hCoV-19/USA/FL-BPHL-1097/2020|EPI ISL 526583|B.1|USA|2020-08-19	0.0005039213	North America
North America|hCoV-19/USA/TX-HMH-4423/2020|EPI ISL 543607|B.1.370|USA|2020-06-17	North America|hCoV-19/USA/FL-BPHL-1097/2020|EPI ISL 526583|B.1|USA|2020-08-19	0.0005375106	North America
North America|hCoV-19/USA/WA-S2555/2020|EPI ISL 497187|B.1|USA|2020-06-17	North America|hCoV-19/USA/FL-BPHL-1097/2020|EPI ISL 526583|B.1|USA|2020-08-19	0.0002686664	North America
North America|hCoV-19/USA/TX-HMH-3855/2020|EPI ISL 543256|B.1.1|USA|2020-06-17	North America|hCoV-19/USA/FL-BPHL-1097/2020|EPI ISL 526583|B.1|USA|2020-08-19	0.0004703313	North America
North America|hCoV-19/USA/TX-HMH-4296/2020|EPI ISL 543506|B.1.3|USA|2020-06-18	North America|hCoV-19/USA/FL-BPHL-1097/2020|EPI ISL 526583|B.1|USA|2020-08-19	0.0006720563	North America
North America|hCoV-19/USA/TX-HMH-4320/2020|EPI ISL 543529|B.1|USA|2020-06-18	North America|hCoV-19/USA/FL-BPHL-1097/2020|EPI ISL 526583|B.1|USA|2020-08-19	0.0004366605	North America
North America|hCoV-19/USA/WA-S2578/2020|EPI ISL 497210|B.1.124|USA|2020-06-18	North America|hCoV-19/USA/FL-BPHL-1097/2020|EPI ISL 526583|B.1|USA|2020-08-19	0.0004030631	North America
North America|hCoV-19/USA/TX-HMH-4185/2020|EPI ISL 543420|B.1.1|USA|2020-06-18	North America|hCoV-19/USA/FL-BPHL-1097/2020|EPI ISL 526583|B.1|USA|2020-08-19	0.0005039446	North America
North America|hCoV-19/USA/CA-ALSR-1102-SAN/2020|EPI ISL 483528|B.1|USA|2020-06-18	North America|hCoV-19/USA/FL-BPHL-1097/2020|EPI ISL 526583|B.1|USA|2020-08-19	0.0006383815	North America
North America|hCoV-19/Mexico/COA-InDRE 40/2020|EPI ISL 516620|B.1.1|Mexico|2020-06-19	North America|hCoV-19/USA/FL-BPHL-1097/2020|EPI ISL 526583|B.1|USA|2020-08-19	0.0005039213	North America
North America|hCoV-19/USA/MO-WUSTL046/2020|EPI ISL 493075|B.1|USA|2020-06-19	North America|hCoV-19/USA/FL-BPHL-1097/2020|EPI ISL 526583|B.1|USA|2020-08-19	0.0003694841	North America
North America|hCoV-19/Canada/ON-UHTC-0270/2020|EPI ISL 570002|B.1.36|Canada|2020-06-19	North America|hCoV-19/USA/FL-BPHL-1097/2020|EPI ISL 526583|B.1|USA|2020-08-19	0.0006046774	North America
North America|hCoV-19/USA/SC-DHEC-0586/2020|EPI ISL 529095|B.1.3|USA|2020-06-19	North America|hCoV-19/USA/FL-BPHL-1097/2020|EPI ISL 526583|B.1|USA|2020-08-19	0.0004366536	North America
North America|hCoV-19/USA/TX-HMH-4839/2020|EPI ISL 544367|B.1.265|USA|2020-06-20	North America|hCoV-19/USA/FL-BPHL-1097/2020|EPI ISL 526583|B.1|USA|2020-08-19	0.0004703028	North America
North America|hCoV-19/USA/WA-UW-11290/2020|EPI ISL 570390|B.1.1|USA|2020-06-20	North America|hCoV-19/USA/FL-BPHL-1097/2020|EPI ISL 526583|B.1|USA|2020-08-19	0.0004366939	North America
North America|hCoV-19/USA/WA-S2711/2020|EPI ISL 525701|B.1|USA|2020-06-20	North America|hCoV-19/USA/FL-BPHL-1097/2020|EPI ISL 526583|B.1|USA|2020-08-19	0.0004366473	North America
North America|hCoV-19/USA/VA-DCLS-1110/2020|EPI ISL 529913|B.1.370|USA|2020-06-20	North America|hCoV-19/USA/FL-BPHL-1097/2020|EPI ISL 526583|B.1|USA|2020-08-19	0.0004030445	North America
North America|hCoV-19/USA/TX-HMH-5076/2020|EPI ISL 544506|B.1.361|USA|2020-06-20	North America|hCoV-19/USA/FL-BPHL-1097/2020|EPI ISL 526583|B.1|USA|2020-08-19	0.0005039133	North America
North America|hCoV-19/USA/TX-HMH-4678/2020|EPI ISL 544249|B.1.1|USA|2020-06-21	North America|hCoV-19/USA/FL-BPHL-1097/2020|EPI ISL 526583|B.1|USA|2020-08-19	0.0003695124	North America
North America|hCoV-19/USA/TX-HMH-4844/2020|EPI ISL 544370|B.1.361|USA|2020-06-21	North America|hCoV-19/USA/FL-BPHL-1097/2020|EPI ISL 526583|B.1|USA|2020-08-19	0.0003358879	North America
North America|hCoV-19/USA/TX-HMH-4615/2020|EPI ISL 543756|B.1.370|USA|2020-06-21	North America|hCoV-19/USA/FL-BPHL-1097/2020|EPI ISL 526583|B.1|USA|2020-08-19	0.0004031004	North America
North America|hCoV-19/USA/CA-ALSR-1045-SAN/2020|EPI ISL 483481|B.1|USA|2020-06-21	North America|hCoV-19/USA/FL-BPHL-1097/2020|EPI ISL 526583|B.1|USA|2020-08-19	0.0005039527	North America
North America|hCoV-19/USA/WA-UW-11562/2020|EPI ISL 570437|B.1.1|USA|2020-06-22	North America|hCoV-19/USA/FL-BPHL-1097/2020|EPI ISL 526583|B.1|USA|2020-08-19	0.0003694953	North America
North America|hCoV-19/USA/WA-UW-11350/2020|EPI ISL 570400|B.1.1|USA|2020-06-22	North America|hCoV-19/USA/FL-BPHL-1097/2020|EPI ISL 526583|B.1|USA|2020-08-19	0.0004366939	North America
North America|hCoV-19/USA/TX-HMH-4865/2020|EPI ISL 544387|B.1.3|USA|2020-06-22	North America|hCoV-19/USA/FL-BPHL-1097/2020|EPI ISL 526583|B.1|USA|2020-08-19	0.0006720563	North America
North America|hCoV-19/USA/TX-HMH-4875/2020|EPI ISL 544394|B.1|USA|2020-06-22	North America|hCoV-19/USA/FL-BPHL-1097/2020|EPI ISL 526583|B.1|USA|2020-08-19	0.0004030631	North America
North America|hCoV-19/USA/WI-UW-585/2020|EPI ISL 484960|B.1.3|USA|2020-06-22	North America|hCoV-19/USA/FL-BPHL-1097/2020|EPI ISL 526583|B.1|USA|2020-08-19	0.0004366536	North America
North America|hCoV-19/USA/VA-DCLS-1189/2020|EPI ISL 529936|B.1|USA|2020-06-23	North America|hCoV-19/USA/FL-BPHL-1097/2020|EPI ISL 526583|B.1|USA|2020-08-19	0.0004030509	North America
North America|hCoV-19/USA/WA-UW-11472/2020|EPI ISL 570415|B.1.370|USA|2020-06-23	North America|hCoV-19/USA/FL-BPHL-1097/2020|EPI ISL 526583|B.1|USA|2020-08-19	0.0006383030	North America
North America|hCoV-19/USA/FL-BPHL-0754/2020|EPI ISL 512560|B.1.3|USA|2020-06-23	North America|hCoV-19/USA/FL-BPHL-1097/2020|EPI ISL 526583|B.1|USA|2020-08-19	0.0004702810	North America
North America|hCoV-19/USA/CA-ALSR-1086-SAN/2020|EPI ISL 483513|B.1|USA|2020-06-23	North America|hCoV-19/USA/FL-BPHL-1097/2020|EPI ISL 526583|B.1|USA|2020-08-19	0.0004030753	North America
North America|hCoV-19/USA/TX-HMH-5091/2020|EPI ISL 544518|B.1.361|USA|2020-06-24	North America|hCoV-19/USA/FL-BPHL-1097/2020|EPI ISL 526583|B.1|USA|2020-08-19	0.0004030817	North America
North America|hCoV-19/USA/TX-HMH-5520/2020|EPI ISL 544841|B.1.370|USA|2020-06-24	North America|hCoV-19/USA/FL-BPHL-1097/2020|EPI ISL 526583|B.1|USA|2020-08-19	0.0005038980	North America
North America|hCoV-19/USA/WA-UW-12027/2020|EPI ISL 501106|B.1|USA|2020-06-24	North America|hCoV-19/USA/FL-BPHL-1097/2020|EPI ISL 526583|B.1|USA|2020-08-19	0.0003358568	North America
North America|hCoV-19/USA/TX-HMH-5036/2020|EPI ISL 544476|B.1|USA|2020-06-24	North America|hCoV-19/USA/FL-BPHL-1097/2020|EPI ISL 526583|B.1|USA|2020-08-19	0.0004030817	North America
North America|hCoV-19/USA/WI-GMF-07816/2020|EPI ISL 489925|B.1.3|USA|2020-06-24	North America|hCoV-19/USA/FL-BPHL-1097/2020|EPI ISL 526583|B.1|USA|2020-08-19	0.0004366807	North America
North America|hCoV-19/USA/TX-HMH-5418/2020|EPI ISL 544762|B.1.3|USA|2020-06-25	North America|hCoV-19/USA/FL-BPHL-1097/2020|EPI ISL 526583|B.1|USA|2020-08-19	0.0006047982	North America
North America|hCoV-19/USA/TX-HMH-5356/2020|EPI ISL 544711|B.1.3|USA|2020-06-25	North America|hCoV-19/USA/FL-BPHL-1097/2020|EPI ISL 526583|B.1|USA|2020-08-19	0.0006384406	North America
North America|hCoV-19/USA/WA-UW-11903/2020|EPI ISL 570476|B.1.3|USA|2020-06-25	North America|hCoV-19/USA/FL-BPHL-1097/2020|EPI ISL 526583|B.1|USA|2020-08-19	0.0004030631	North America
North America|hCoV-19/USA/MN-MDH-1405/2020|EPI ISL 514624|B.1.3|USA|2020-06-25	North America|hCoV-19/USA/FL-BPHL-1097/2020|EPI ISL 526583|B.1|USA|2020-08-19	0.0004367009	North America
North America|hCoV-19/USA/TX-HMH-6803/2020|EPI ISL 546253|B.1|USA|2020-06-25	North America|hCoV-19/USA/FL-BPHL-1097/2020|EPI ISL 526583|B.1|USA|2020-08-19	0.0004030695	North America
North America|hCoV-19/USA/SC-DHEC-0929/2020|EPI ISL 538420|B.1|USA|2020-06-26	North America|hCoV-19/USA/FL-BPHL-1097/2020|EPI ISL 526583|B.1|USA|2020-08-19	0.0004030817	North America
North America|hCoV-19/USA/IL-UW-670/2020|EPI ISL 491311|B.1.3|USA|2020-06-26	North America|hCoV-19/USA/FL-BPHL-1097/2020|EPI ISL 526583|B.1|USA|2020-08-19	0.0005038980	North America
North America|hCoV-19/USA/SC-DHEC-0863/2020|EPI ISL 538399|B.1.3|USA|2020-06-26	North America|hCoV-19/USA/FL-BPHL-1097/2020|EPI ISL 526583|B.1|USA|2020-08-19	0.0004366738	North America
North America|hCoV-19/USA/WI-GMF-07962/2020|EPI ISL 489926|B.1.3|USA|2020-06-26	North America|hCoV-19/USA/FL-BPHL-1097/2020|EPI ISL 526583|B.1|USA|2020-08-19	0.0004366807	North America
North America|hCoV-19/USA/TX-HMH-5541/2020|EPI ISL 544850|B.1.1|USA|2020-06-26	North America|hCoV-19/USA/FL-BPHL-1097/2020|EPI ISL 526583|B.1|USA|2020-08-19	0.0006047693	North America
North America|hCoV-19/USA/TX-HMH-6526/2020|EPI ISL 546059|B.1.361|USA|2020-06-27	North America|hCoV-19/USA/FL-BPHL-1097/2020|EPI ISL 526583|B.1|USA|2020-08-19	0.0004030817	North America
North America|hCoV-19/USA/TX-HMH-6900/2020|EPI ISL 546335|B.1|USA|2020-06-27	North America|hCoV-19/USA/FL-BPHL-1097/2020|EPI ISL 526583|B.1|USA|2020-08-19	0.0004030509	North America
North America|hCoV-19/USA/FL-BPHL-1480/2020|EPI ISL 549262|B.1.3|USA|2020-06-27	North America|hCoV-19/USA/FL-BPHL-1097/2020|EPI ISL 526583|B.1|USA|2020-08-19	0.0004366807	North America
North America|hCoV-19/USA/TX-HMH-6500/2020|EPI ISL 546040|B.1.1|USA|2020-06-27	North America|hCoV-19/USA/FL-BPHL-1097/2020|EPI ISL 526583|B.1|USA|2020-08-19	0.0004703171	North America
North America|hCoV-19/USA/WA-UW-12626/2020|EPI ISL 570879|B.1.1|USA|2020-06-27	North America|hCoV-19/USA/FL-BPHL-1097/2020|EPI ISL 526583|B.1|USA|2020-08-19	0.0004366939	North America
North America|hCoV-19/USA/TX-HMH-6963/2020|EPI ISL 546390|B.1|USA|2020-06-28	North America|hCoV-19/USA/FL-BPHL-1097/2020|EPI ISL 526583|B.1|USA|2020-08-19	0.0003694953	North America
North America|hCoV-19/USA/TX-HMH-7019/2020|EPI ISL 546438|B.1.361|USA|2020-06-28	North America|hCoV-19/USA/FL-BPHL-1097/2020|EPI ISL 526583|B.1|USA|2020-08-19	0.0003694841	North America
North America|hCoV-19/USA/TX-HMH-7081/2020|EPI ISL 546488|B.1.1|USA|2020-06-28	North America|hCoV-19/USA/FL-BPHL-1097/2020|EPI ISL 526583|B.1|USA|2020-08-19	0.0003694953	North America
North America|hCoV-19/USA/TX-HMH-6975/2020|EPI ISL 546400|B.1.370|USA|2020-06-28	North America|hCoV-19/USA/FL-BPHL-1097/2020|EPI ISL 526583|B.1|USA|2020-08-19	0.0005711257	North America
North America|hCoV-19/USA/TX-HMH-6010/2020|EPI ISL 547166|B.1.370|USA|2020-06-28	North America|hCoV-19/USA/FL-BPHL-1097/2020|EPI ISL 526583|B.1|USA|2020-08-19	0.0004366271	North America
North America|hCoV-19/USA/TX-HMH-5375/2020|EPI ISL 544727|B.1|USA|2020-06-29	North America|hCoV-19/USA/FL-BPHL-1097/2020|EPI ISL 526583|B.1|USA|2020-08-19	0.0004030567	North America
North America|hCoV-19/USA/TX-HMH-5499/2020|EPI ISL 544822|B.1.361|USA|2020-06-29	North America|hCoV-19/USA/FL-BPHL-1097/2020|EPI ISL 526583|B.1|USA|2020-08-19	0.0003694953	North America
North America|hCoV-19/USA/TX-HMH-7207/2020|EPI ISL 546598|B.1.361|USA|2020-06-29	North America|hCoV-19/USA/FL-BPHL-1097/2020|EPI ISL 526583|B.1|USA|2020-08-19	0.0004030817	North America
North America|hCoV-19/USA/GA-CDC-5095/2020|EPI ISL 566085|B.1|USA|2020-06-29	North America|hCoV-19/USA/FL-BPHL-1097/2020|EPI ISL 526583|B.1|USA|2020-08-19	0.0000671491	North America
North America|hCoV-19/USA/TX-HMH-7342/2020|EPI ISL 546689|B.1.370|USA|2020-06-29	North America|hCoV-19/USA/FL-BPHL-1097/2020|EPI ISL 526583|B.1|USA|2020-08-19	0.0005038827	North America
North America|hCoV-19/USA/WA-UW-13047/2020|EPI ISL 570844|B.1.1|USA|2020-06-30	North America|hCoV-19/USA/FL-BPHL-1097/2020|EPI ISL 526583|B.1|USA|2020-08-19	0.0004367343	North America
North America|hCoV-19/USA/FL-BPHL-0913/2020|EPI ISL 517803|B.1|USA|2020-06-30	North America|hCoV-19/USA/FL-BPHL-1097/2020|EPI ISL 526583|B.1|USA|2020-08-19	0.0003022650	North America
North America|hCoV-19/USA/FL-AG7J/2020|EPI ISL 513285|B.1|USA|2020-06-30	North America|hCoV-19/USA/FL-BPHL-1097/2020|EPI ISL 526583|B.1|USA|2020-08-19	0.0004702233	North America
North America|hCoV-19/USA/TX-HMH-5916/2020|EPI ISL 547106|B.1.1|USA|2020-06-30	North America|hCoV-19/USA/FL-BPHL-1097/2020|EPI ISL 526583|B.1|USA|2020-08-19	0.0003694953	North America
North America|hCoV-19/USA/TX-HMH-6037/2020|EPI ISL 547183|B.1.1|USA|2020-06-30	North America|hCoV-19/USA/FL-BPHL-1097/2020|EPI ISL 526583|B.1|USA|2020-08-19	0.0004031312	North America
North America|hCoV-19/USA/WI-GMF-08700/2020|EPI ISL 489934|B.1.3|USA|2020-07-01	North America|hCoV-19/USA/FL-BPHL-1097/2020|EPI ISL 526583|B.1|USA|2020-08-19	0.0004366807	North America
North America|hCoV-19/USA/TX-HMH-8040/2020|EPI ISL 545811|B.1|USA|2020-07-01	North America|hCoV-19/USA/FL-BPHL-1097/2020|EPI ISL 526583|B.1|USA|2020-08-19	0.0004366675	North America
North America|hCoV-19/USA/IA-GMF-08792/2020|EPI ISL 489897|B.1|USA|2020-07-01	North America|hCoV-19/USA/FL-BPHL-1097/2020|EPI ISL 526583|B.1|USA|2020-08-19	0.0005039527	North America
North America|hCoV-19/USA/TX-HMH-7985/2020|EPI ISL 545766|B.1|USA|2020-07-01	North America|hCoV-19/USA/FL-BPHL-1097/2020|EPI ISL 526583|B.1|USA|2020-08-19	0.0004366939	North America
North America|hCoV-19/USA/WI-UW-721/2020|EPI ISL 491396|B.1|USA|2020-07-01	North America|hCoV-19/USA/FL-BPHL-1097/2020|EPI ISL 526583|B.1|USA|2020-08-19	0.0004704865	North America
North America|hCoV-19/USA/GA-CDC-5127/2020|EPI ISL 566107|B.1|USA|2020-07-02	North America|hCoV-19/USA/FL-BPHL-1097/2020|EPI ISL 526583|B.1|USA|2020-08-19	0.0000335739	North America
North America|hCoV-19/USA/CA-IGI-0206/2020|EPI ISL 569933|B.1.1|USA|2020-07-02	North America|hCoV-19/USA/FL-BPHL-1097/2020|EPI ISL 526583|B.1|USA|2020-08-19	0.0005039752	North America
North America|hCoV-19/USA/GA-CDC-5126/2020|EPI ISL 566106|B.1|USA|2020-07-02	North America|hCoV-19/USA/FL-BPHL-1097/2020|EPI ISL 526583|B.1|USA|2020-08-19	0.0000671522	North America
North America|hCoV-19/USA/WA-S2718/2020|EPI ISL 525708|B.1.1|USA|2020-07-02	North America|hCoV-19/USA/FL-BPHL-1097/2020|EPI ISL 526583|B.1|USA|2020-08-19	0.0004031061	North America
North America|hCoV-19/USA/TX-HMH-6215/2020|EPI ISL 547318|B.1.3|USA|2020-07-02	North America|hCoV-19/USA/FL-BPHL-1097/2020|EPI ISL 526583|B.1|USA|2020-08-19	0.0006720563	North America
North America|hCoV-19/USA/VA-DCLS-0737/2020|EPI ISL 526858|B.1.3|USA|2020-07-03	North America|hCoV-19/USA/FL-BPHL-1097/2020|EPI ISL 526583|B.1|USA|2020-08-19	0.0005375562	North America
North America|hCoV-19/USA/VA-DCLS-0738/2020|EPI ISL 526859|B.1.3|USA|2020-07-03	North America|hCoV-19/USA/FL-BPHL-1097/2020|EPI ISL 526583|B.1|USA|2020-08-19	0.0005374857	North America
North America|hCoV-19/USA/SC-20-1385-T10/2020|EPI ISL 516755|B.1.370|USA|2020-07-03	North America|hCoV-19/USA/FL-BPHL-1097/2020|EPI ISL 526583|B.1|USA|2020-08-19	0.0003694558	North America
North America|hCoV-19/USA/WA-UW-13299/2020|EPI ISL 570963|B.1|USA|2020-07-03	North America|hCoV-19/USA/FL-BPHL-1097/2020|EPI ISL 526583|B.1|USA|2020-08-19	0.0003694670	North America
North America|hCoV-19/USA/TX-HMH-8031/2020|EPI ISL 545803|B.1.370|USA|2020-07-03	North America|hCoV-19/USA/FL-BPHL-1097/2020|EPI ISL 526583|B.1|USA|2020-08-19	0.0004366403	North America
North America|hCoV-19/USA/TX-HMH-6387/2020|EPI ISL 545960|B.1.361|USA|2020-07-04	North America|hCoV-19/USA/FL-BPHL-1097/2020|EPI ISL 526583|B.1|USA|2020-08-19	0.0003694841	North America
North America|hCoV-19/USA/WI-GMF-09171/2020|EPI ISL 489942|B.1.3|USA|2020-07-04	North America|hCoV-19/USA/FL-BPHL-1097/2020|EPI ISL 526583|B.1|USA|2020-08-19	0.0004702810	North America
North America|hCoV-19/USA/MD-MDH-0127/2020|EPI ISL 524892|B.1|USA|2020-07-04	North America|hCoV-19/USA/FL-BPHL-1097/2020|EPI ISL 526583|B.1|USA|2020-08-19	0.0004702878	North America
North America|hCoV-19/USA/TX-HMH-6198/2020|EPI ISL 547306|B.1.361|USA|2020-07-04	North America|hCoV-19/USA/FL-BPHL-1097/2020|EPI ISL 526583|B.1|USA|2020-08-19	0.0003695012	North America
North America|hCoV-19/USA/TX-HMH-6187/2020|EPI ISL 547298|B.1.361|USA|2020-07-04	North America|hCoV-19/USA/FL-BPHL-1097/2020|EPI ISL 526583|B.1|USA|2020-08-19	0.0003694841	North America
North America|hCoV-19/Costa Rica/INC-0080/2020|EPI ISL 527748|B.1|Costa Rica|2020-07-05	North America|hCoV-19/USA/FL-BPHL-1097/2020|EPI ISL 526583|B.1|USA|2020-08-19	0.0004366939	North America
North America|hCoV-19/USA/TX-HMH-6406/2020|EPI ISL 545977|B.1.1|USA|2020-07-05	North America|hCoV-19/USA/FL-BPHL-1097/2020|EPI ISL 526583|B.1|USA|2020-08-19	0.0004031062	North America
North America|hCoV-19/USA/TX-HMH-6356/2020|EPI ISL 547413|B.1.361|USA|2020-07-05	North America|hCoV-19/USA/FL-BPHL-1097/2020|EPI ISL 526583|B.1|USA|2020-08-19	0.0004030817	North America
North America|hCoV-19/Mexico/BCN-InDRE-51/2020|EPI ISL 516611|B.1|Mexico|2020-07-05	North America|hCoV-19/USA/FL-BPHL-1097/2020|EPI ISL 526583|B.1|USA|2020-08-19	0.0004030940	North America
North America|hCoV-19/USA/TX-HMH-8020/2020|EPI ISL 545796|B.1.1|USA|2020-07-05	North America|hCoV-19/USA/FL-BPHL-1097/2020|EPI ISL 526583|B.1|USA|2020-08-19	0.0004030939	North America
North America|hCoV-19/USA/WI-GMF-09471/2020|EPI ISL 489945|B.1.3|USA|2020-07-06	North America|hCoV-19/USA/FL-BPHL-1097/2020|EPI ISL 526583|B.1|USA|2020-08-19	0.0004366807	North America
North America|hCoV-19/USA/MN-MDH-1417/2020|EPI ISL 514636|B.1.370|USA|2020-07-06	North America|hCoV-19/USA/FL-BPHL-1097/2020|EPI ISL 526583|B.1|USA|2020-08-19	0.0004030631	North America
North America|hCoV-19/USA/SC-DHEC-1079/2020|EPI ISL 541664|B.1.3|USA|2020-07-06	North America|hCoV-19/USA/FL-BPHL-1097/2020|EPI ISL 526583|B.1|USA|2020-08-19	0.0003694611	North America
North America|hCoV-19/USA/TX-HMH-6441/2020|EPI ISL 545998|B.1.370|USA|2020-07-06	North America|hCoV-19/USA/FL-BPHL-1097/2020|EPI ISL 526583|B.1|USA|2020-08-19	0.0006719737	North America
North America|hCoV-19/USA/WI-GMF-M00018/2020|EPI ISL 547669|B.1.3|USA|2020-07-06	North America|hCoV-19/USA/FL-BPHL-1097/2020|EPI ISL 526583|B.1|USA|2020-08-19	0.0004703028	North America
North America|hCoV-19/USA/TX-HMH-8068/2020|EPI ISL 545833|B.1.361|USA|2020-07-07	North America|hCoV-19/USA/FL-BPHL-1097/2020|EPI ISL 526583|B.1|USA|2020-08-19	0.0004030817	North America
North America|hCoV-19/USA/SC-20-1633-T07/2020|EPI ISL 516776|B.1.370|USA|2020-07-07	North America|hCoV-19/USA/FL-BPHL-1097/2020|EPI ISL 526583|B.1|USA|2020-08-19	0.0004702450	North America
North America|hCoV-19/USA/WI-GMF-09752/2020|EPI ISL 489955|B.1|USA|2020-07-07	North America|hCoV-19/USA/FL-BPHL-1097/2020|EPI ISL 526583|B.1|USA|2020-08-19	0.0005375518	North America
North America|hCoV-19/USA/TX-HMH-8066/2020|EPI ISL 545831|B.1.361|USA|2020-07-07	North America|hCoV-19/USA/FL-BPHL-1097/2020|EPI ISL 526583|B.1|USA|2020-08-19	0.0003694841	North America
North America|hCoV-19/USA/AR-CDC-4181/2020|EPI ISL 509683|B.1|USA|2020-07-08	North America|hCoV-19/USA/FL-BPHL-1097/2020|EPI ISL 526583|B.1|USA|2020-08-19	0.0004703719	North America
North America|hCoV-19/USA/FL-BPHL-0960/2020|EPI ISL 517850|B.1|USA|2020-07-08	North America|hCoV-19/USA/FL-BPHL-1097/2020|EPI ISL 526583|B.1|USA|2020-08-19	0.0005710811	North America
North America|hCoV-19/USA/IA-GMF-09911/2020|EPI ISL 547604|B.1|USA|2020-07-08	North America|hCoV-19/USA/FL-BPHL-1097/2020|EPI ISL 526583|B.1|USA|2020-08-19	0.0003694558	North America
North America|hCoV-19/USA/FL-BPHL-0957/2020|EPI ISL 517847|B.1|USA|2020-07-08	North America|hCoV-19/USA/FL-BPHL-1097/2020|EPI ISL 526583|B.1|USA|2020-08-19	0.0004030631	North America
North America|hCoV-19/USA/SC-20-1419-T14/2020|EPI ISL 516765|B.1.1|USA|2020-07-08	North America|hCoV-19/USA/FL-BPHL-1097/2020|EPI ISL 526583|B.1|USA|2020-08-19	0.0005711777	North America
North America|hCoV-19/USA/MD-MDH-0142/2020|EPI ISL 534702|B.1|USA|2020-07-09	North America|hCoV-19/USA/FL-BPHL-1097/2020|EPI ISL 526583|B.1|USA|2020-08-19	0.0003694900	North America
North America|hCoV-19/USA/CA-IGI-0204/2020|EPI ISL 569932|B.1.1|USA|2020-07-09	North America|hCoV-19/USA/FL-BPHL-1097/2020|EPI ISL 526583|B.1|USA|2020-08-19	0.0004031126	North America
North America|hCoV-19/USA/FL-BPHL-0969/2020|EPI ISL 517859|B.1.370|USA|2020-07-09	North America|hCoV-19/USA/FL-BPHL-1097/2020|EPI ISL 526583|B.1|USA|2020-08-19	0.0006047055	North America
North America|hCoV-19/USA/WI-UW-867/2020|EPI ISL 509870|B.1.1|USA|2020-07-09	North America|hCoV-19/USA/FL-BPHL-1097/2020|EPI ISL 526583|B.1|USA|2020-08-19	0.0005375844	North America
North America|hCoV-19/USA/WI-UW-905/2020|EPI ISL 509906|B.1.3|USA|2020-07-10	North America|hCoV-19/USA/FL-BPHL-1097/2020|EPI ISL 526583|B.1|USA|2020-08-19	0.0004031765	North America
North America|hCoV-19/USA/FL-BPHL-0924/2020|EPI ISL 517814|B.1.3|USA|2020-07-10	North America|hCoV-19/USA/FL-BPHL-1097/2020|EPI ISL 526583|B.1|USA|2020-08-19	0.0005375269	North America
North America|hCoV-19/USA/IA-GMF-10147/2020|EPI ISL 547607|B.1|USA|2020-07-10	North America|hCoV-19/USA/FL-BPHL-1097/2020|EPI ISL 526583|B.1|USA|2020-08-19	0.0003694558	North America
North America|hCoV-19/USA/AR-CDC-4202/2020|EPI ISL 509666|B.1|USA|2020-07-10	North America|hCoV-19/USA/FL-BPHL-1097/2020|EPI ISL 526583|B.1|USA|2020-08-19	0.0004367211	North America
North America|hCoV-19/USA/WI-GMF-M00015/2020|EPI ISL 547666|B.1.3|USA|2020-07-11	North America|hCoV-19/USA/FL-BPHL-1097/2020|EPI ISL 526583|B.1|USA|2020-08-19	0.0004703028	North America
North America|hCoV-19/USA/SD-SDPHL-0007/2020|EPI ISL 569615|B.1|USA|2020-07-11	North America|hCoV-19/USA/FL-BPHL-1097/2020|EPI ISL 526583|B.1|USA|2020-08-19	0.0004369141	North America
North America|hCoV-19/USA/AR-CDC-4206/2020|EPI ISL 527633|B.1|USA|2020-07-11	North America|hCoV-19/USA/FL-BPHL-1097/2020|EPI ISL 526583|B.1|USA|2020-08-19	0.0004703388	North America
North America|hCoV-19/USA/AR-CDC-4205/2020|EPI ISL 527632|B.1|USA|2020-07-11	North America|hCoV-19/USA/FL-BPHL-1097/2020|EPI ISL 526583|B.1|USA|2020-08-19	0.0004367211	North America
North America|hCoV-19/USA/WA-S2730/2020|EPI ISL 525720|B.1.1|USA|2020-07-11	North America|hCoV-19/USA/FL-BPHL-1097/2020|EPI ISL 526583|B.1|USA|2020-08-19	0.0004702953	North America
North America|hCoV-19/USA/WA-S2732/2020|EPI ISL 525722|B.1|USA|2020-07-12	North America|hCoV-19/USA/FL-BPHL-1097/2020|EPI ISL 526583|B.1|USA|2020-08-19	0.0005711166	North America
North America|hCoV-19/USA/SD-SDPHL-0008/2020|EPI ISL 569616|B.1|USA|2020-07-12	North America|hCoV-19/USA/FL-BPHL-1097/2020|EPI ISL 526583|B.1|USA|2020-08-19	0.0004703028	North America
North America|hCoV-19/USA/AR-CDC-4220/2020|EPI ISL 527638|B.1|USA|2020-07-12	North America|hCoV-19/USA/FL-BPHL-1097/2020|EPI ISL 526583|B.1|USA|2020-08-19	0.0004367211	North America
North America|hCoV-19/USA/AR-CDC-4219/2020|EPI ISL 527637|B.1|USA|2020-07-12	North America|hCoV-19/USA/FL-BPHL-1097/2020|EPI ISL 526583|B.1|USA|2020-08-19	0.0004703463	North America
North America|hCoV-19/USA/FL-BPHL-0733/2020|EPI ISL 509791|B.1.3|USA|2020-07-13	North America|hCoV-19/USA/FL-BPHL-1097/2020|EPI ISL 526583|B.1|USA|2020-08-19	0.0004702810	North America
North America|hCoV-19/USA/WI-GMF-10571/2020|EPI ISL 547610|B.1.5|USA|2020-07-13	North America|hCoV-19/USA/FL-BPHL-1097/2020|EPI ISL 526583|B.1|USA|2020-08-19	0.0004030695	North America
North America|hCoV-19/USA/AR-CDC-4226/2020|EPI ISL 527640|B.1|USA|2020-07-13	North America|hCoV-19/USA/FL-BPHL-1097/2020|EPI ISL 526583|B.1|USA|2020-08-19	0.0004367211	North America
North America|hCoV-19/USA/FL-BPHL-0923/2020|EPI ISL 517813|B.1.3|USA|2020-07-13	North America|hCoV-19/USA/FL-BPHL-1097/2020|EPI ISL 526583|B.1|USA|2020-08-19	0.0004702810	North America
North America|hCoV-19/USA/AR-CDC-4253/2020|EPI ISL 527642|B.1|USA|2020-07-14	North America|hCoV-19/USA/FL-BPHL-1097/2020|EPI ISL 526583|B.1|USA|2020-08-19	0.0004703388	North America
North America|hCoV-19/USA/MD-MDH-0159/2020|EPI ISL 524886|B.1.1|USA|2020-07-14	North America|hCoV-19/USA/FL-BPHL-1097/2020|EPI ISL 526583|B.1|USA|2020-08-19	0.0006720349	North America
North America|hCoV-19/USA/MD-MDH-0162/2020|EPI ISL 524889|B.1.370|USA|2020-07-14	North America|hCoV-19/USA/FL-BPHL-1097/2020|EPI ISL 526583|B.1|USA|2020-08-19	0.0006047239	North America
North America|hCoV-19/USA/FL-BPHL-0729/2020|EPI ISL 509787|B.1.1|USA|2020-07-14	North America|hCoV-19/USA/FL-BPHL-1097/2020|EPI ISL 526583|B.1|USA|2020-08-19	0.0005039133	North America
North America|hCoV-19/USA/AR-CDC-4265/2020|EPI ISL 527643|B.1|USA|2020-07-15	North America|hCoV-19/USA/FL-BPHL-1097/2020|EPI ISL 526583|B.1|USA|2020-08-19	0.0004367211	North America
North America|hCoV-19/USA/WI-GMF-10889/2020|EPI ISL 547618|B.1.3|USA|2020-07-15	North America|hCoV-19/USA/FL-BPHL-1097/2020|EPI ISL 526583|B.1|USA|2020-08-19	0.0005375355	North America
North America|hCoV-19/USA/FL-BPHL-0739/2020|EPI ISL 509797|B.1|USA|2020-07-15	North America|hCoV-19/USA/FL-BPHL-1097/2020|EPI ISL 526583|B.1|USA|2020-08-19	0.0004367009	North America
North America|hCoV-19/USA/MD-MDH-0164/2020|EPI ISL 524891|B.1.265|USA|2020-07-15	North America|hCoV-19/USA/FL-BPHL-1097/2020|EPI ISL 526583|B.1|USA|2020-08-19	0.0004030445	North America
North America|hCoV-19/USA/WA-S2736/2020|EPI ISL 525726|B.1.3|USA|2020-07-15	North America|hCoV-19/USA/FL-BPHL-1097/2020|EPI ISL 526583|B.1|USA|2020-08-19	0.0005375020	North America
North America|hCoV-19/USA/FL-BPHL-0946/2020|EPI ISL 517836|B.1.3|USA|2020-07-16	North America|hCoV-19/USA/FL-BPHL-1097/2020|EPI ISL 526583|B.1|USA|2020-08-19	0.0005038827	North America
North America|hCoV-19/USA/FL-BPHL-0737/2020|EPI ISL 509795|B.1.3|USA|2020-07-16	North America|hCoV-19/USA/FL-BPHL-1097/2020|EPI ISL 526583|B.1|USA|2020-08-19	0.0004702810	North America
North America|hCoV-19/USA/WI-GMF-11002/2020|EPI ISL 547622|B.1.3|USA|2020-07-16	North America|hCoV-19/USA/FL-BPHL-1097/2020|EPI ISL 526583|B.1|USA|2020-08-19	0.0004367009	North America
North America|hCoV-19/USA/WI-GMF-M00016/2020|EPI ISL 547667|B.1.3|USA|2020-07-16	North America|hCoV-19/USA/FL-BPHL-1097/2020|EPI ISL 526583|B.1|USA|2020-08-19	0.0005711430	North America
North America|hCoV-19/USA/WI-UW-1011/2020|EPI ISL 516437|B.1.1|USA|2020-07-17	North America|hCoV-19/USA/FL-BPHL-1097/2020|EPI ISL 526583|B.1|USA|2020-08-19	0.0006384497	North America
North America|hCoV-19/USA/FL-BPHL-1016/2020|EPI ISL 517906|B.1.3|USA|2020-07-17	North America|hCoV-19/USA/FL-BPHL-1097/2020|EPI ISL 526583|B.1|USA|2020-08-19	0.0005038827	North America
North America|hCoV-19/USA/CA-CZB-3868/2020|EPI ISL 548536|B.1|USA|2020-07-17	North America|hCoV-19/USA/FL-BPHL-1097/2020|EPI ISL 526583|B.1|USA|2020-08-19	0.0004702593	North America
North America|hCoV-19/USA/FL-BPHL-0943/2020|EPI ISL 517833|B.1.3|USA|2020-07-17	North America|hCoV-19/USA/FL-BPHL-1097/2020|EPI ISL 526583|B.1|USA|2020-08-19	0.0005374857	North America
North America|hCoV-19/USA/VA-DCLS-0804/2020|EPI ISL 522813|B.1|USA|2020-07-18	North America|hCoV-19/USA/FL-BPHL-1097/2020|EPI ISL 526583|B.1|USA|2020-08-19	0.0003694670	North America
North America|hCoV-19/USA/VA-DCLS-0799/2020|EPI ISL 522810|B.1|USA|2020-07-18	North America|hCoV-19/USA/FL-BPHL-1097/2020|EPI ISL 526583|B.1|USA|2020-08-19	0.0005375020	North America
North America|hCoV-19/USA/VA-DCLS-0807/2020|EPI ISL 522815|B.1|USA|2020-07-18	North America|hCoV-19/USA/FL-BPHL-1097/2020|EPI ISL 526583|B.1|USA|2020-08-19	0.0005711075	North America
North America|hCoV-19/USA/VA-DCLS-0805/2020|EPI ISL 522814|B.1|USA|2020-07-18	North America|hCoV-19/USA/FL-BPHL-1097/2020|EPI ISL 526583|B.1|USA|2020-08-19	0.0006047142	North America
North America|hCoV-19/USA/AR-CDC-4307/2020|EPI ISL 527649|B.1|USA|2020-07-18	North America|hCoV-19/USA/FL-BPHL-1097/2020|EPI ISL 526583|B.1|USA|2020-08-19	0.0004704668	North America
North America|hCoV-19/USA/WI-GMF-11475/2020|EPI ISL 547630|B.1.3|USA|2020-07-19	North America|hCoV-19/USA/FL-BPHL-1097/2020|EPI ISL 526583|B.1|USA|2020-08-19	0.0005381735	North America
North America|hCoV-19/USA/WI-GMF-11426/2020|EPI ISL 547629|B.1.3|USA|2020-07-19	North America|hCoV-19/USA/FL-BPHL-1097/2020|EPI ISL 526583|B.1|USA|2020-08-19	0.0004387055	North America
North America|hCoV-19/USA/FL-BPHL-1022/2020|EPI ISL 517912|B.1.361|USA|2020-07-20	North America|hCoV-19/USA/FL-BPHL-1097/2020|EPI ISL 526583|B.1|USA|2020-08-19	0.0004031004	North America
North America|hCoV-19/USA/FL-BPHL-1366/2020|EPI ISL 541303|B.1.370|USA|2020-07-20	North America|hCoV-19/USA/FL-BPHL-1097/2020|EPI ISL 526583|B.1|USA|2020-08-19	0.0006383815	North America
North America|hCoV-19/USA/FL-BPHL-1066/2020|EPI ISL 517956|B.1.3|USA|2020-07-20	North America|hCoV-19/USA/FL-BPHL-1097/2020|EPI ISL 526583|B.1|USA|2020-08-19	0.0004702810	North America
North America|hCoV-19/USA/OR-OHSU-1551/2020|EPI ISL 525977|B.1.1|USA|2020-07-20	North America|hCoV-19/USA/FL-BPHL-1097/2020|EPI ISL 526583|B.1|USA|2020-08-19	0.0004712080	North America
North America|hCoV-19/USA/IL-UW-996/2020|EPI ISL 509806|B.1|USA|2020-07-20	North America|hCoV-19/USA/FL-BPHL-1097/2020|EPI ISL 526583|B.1|USA|2020-08-19	0.0000671514	North America
North America|hCoV-19/USA/FL-BPHL-1378/2020|EPI ISL 541315|B.1.1|USA|2020-07-21	North America|hCoV-19/USA/FL-BPHL-1097/2020|EPI ISL 526583|B.1|USA|2020-08-19	0.0004366939	North America
North America|hCoV-19/USA/FL-BPHL-0722/2020|EPI ISL 509780|B.1.3|USA|2020-07-21	North America|hCoV-19/USA/FL-BPHL-1097/2020|EPI ISL 526583|B.1|USA|2020-08-19	0.0005038980	North America
North America|hCoV-19/USA/FL-BPHL-1026/2020|EPI ISL 517916|B.1.3|USA|2020-07-21	North America|hCoV-19/USA/FL-BPHL-1097/2020|EPI ISL 526583|B.1|USA|2020-08-19	0.0005375106	North America
North America|hCoV-19/USA/FL-BPHL-1381/2020|EPI ISL 541318|B.1.3|USA|2020-07-21	North America|hCoV-19/USA/FL-BPHL-1097/2020|EPI ISL 526583|B.1|USA|2020-08-19	0.0004366737	North America
North America|hCoV-19/USA/WI-UW-1013/2020|EPI ISL 516439|B.1.3|USA|2020-07-22	North America|hCoV-19/USA/FL-BPHL-1097/2020|EPI ISL 526583|B.1|USA|2020-08-19	0.0004367967	North America
North America|hCoV-19/USA/FL-BPHL-1035/2020|EPI ISL 517925|B.1.1|USA|2020-07-22	North America|hCoV-19/USA/FL-BPHL-1097/2020|EPI ISL 526583|B.1|USA|2020-08-19	0.0004030939	North America
North America|hCoV-19/USA/WI-UW-1014/2020|EPI ISL 516440|B.1.3|USA|2020-07-22	North America|hCoV-19/USA/FL-BPHL-1097/2020|EPI ISL 526583|B.1|USA|2020-08-19	0.0004367765	North America
North America|hCoV-19/USA/FL-BPHL-1203/2020|EPI ISL 541176|B.1.1|USA|2020-07-22	North America|hCoV-19/USA/FL-BPHL-1097/2020|EPI ISL 526583|B.1|USA|2020-08-19	0.0005376179	North America
North America|hCoV-19/USA/FL-BPHL-1036/2020|EPI ISL 517926|B.1.370|USA|2020-07-22	North America|hCoV-19/USA/FL-BPHL-1097/2020|EPI ISL 526583|B.1|USA|2020-08-19	0.0005374943	North America
North America|hCoV-19/USA/AR-CDC-4388/2020|EPI ISL 527656|B.1|USA|2020-07-23	North America|hCoV-19/USA/FL-BPHL-1097/2020|EPI ISL 526583|B.1|USA|2020-08-19	0.0004703388	North America
North America|hCoV-19/USA/SD-SDPHL-0009/2020|EPI ISL 569617|B.1|USA|2020-07-23	North America|hCoV-19/USA/FL-BPHL-1097/2020|EPI ISL 526583|B.1|USA|2020-08-19	0.0004366473	North America
North America|hCoV-19/USA/FL-BPHL-1504/2020|EPI ISL 568602|B.1.3|USA|2020-07-23	North America|hCoV-19/USA/FL-BPHL-1097/2020|EPI ISL 526583|B.1|USA|2020-08-19	0.0006047326	North America
North America|hCoV-19/USA/FL-BPHL-1502/2020|EPI ISL 568600|B.1|USA|2020-07-23	North America|hCoV-19/USA/FL-BPHL-1097/2020|EPI ISL 526583|B.1|USA|2020-08-19	0.0003023917	North America
North America|hCoV-19/USA/FL-BPHL-1508/2020|EPI ISL 568606|B.1.361|USA|2020-07-24	North America|hCoV-19/USA/FL-BPHL-1097/2020|EPI ISL 526583|B.1|USA|2020-08-19	0.0004030817	North America
North America|hCoV-19/USA/FL-BPHL-1208/2020|EPI ISL 541181|B.1.5|USA|2020-07-24	North America|hCoV-19/USA/FL-BPHL-1097/2020|EPI ISL 526583|B.1|USA|2020-08-19	0.0004703103	North America
North America|hCoV-19/USA/FL-BPHL-1209/2020|EPI ISL 541182|B.1|USA|2020-07-24	North America|hCoV-19/USA/FL-BPHL-1097/2020|EPI ISL 526583|B.1|USA|2020-08-19	0.0000671471	North America
North America|hCoV-19/USA/CA-CZB-3901/2020|EPI ISL 548542|B.1.1|USA|2020-07-24	North America|hCoV-19/USA/FL-BPHL-1097/2020|EPI ISL 526583|B.1|USA|2020-08-19	0.0004030939	North America
North America|hCoV-19/USA/CA-CZB-3898/2020|EPI ISL 548493|B.1|USA|2020-07-24	North America|hCoV-19/USA/FL-BPHL-1097/2020|EPI ISL 526583|B.1|USA|2020-08-19	0.0006047422	North America
North America|hCoV-19/USA/SD-SDPHL-0010/2020|EPI ISL 569618|B.1|USA|2020-07-25	North America|hCoV-19/USA/FL-BPHL-1097/2020|EPI ISL 526583|B.1|USA|2020-08-19	0.0007056948	North America
North America|hCoV-19/USA/CA-CZB-3924/2020|EPI ISL 548548|B.1|USA|2020-07-25	North America|hCoV-19/USA/FL-BPHL-1097/2020|EPI ISL 526583|B.1|USA|2020-08-19	0.0006102502	North America
North America|hCoV-19/USA/CA-CZB-3922/2020|EPI ISL 548524|B.1.1|USA|2020-07-25	North America|hCoV-19/USA/FL-BPHL-1097/2020|EPI ISL 526583|B.1|USA|2020-08-19	0.0004367768	North America
North America|hCoV-19/USA/CA-CZB-3923/2020|EPI ISL 548535|B.1.36|USA|2020-07-25	North America|hCoV-19/USA/FL-BPHL-1097/2020|EPI ISL 526583|B.1|USA|2020-08-19	0.0003697291	North America
North America|hCoV-19/USA/IL-UW-1064/2020|EPI ISL 516490|B.1.370|USA|2020-07-26	North America|hCoV-19/USA/FL-BPHL-1097/2020|EPI ISL 526583|B.1|USA|2020-08-19	0.0005710637	North America
North America|hCoV-19/USA/SD-SDPHL-0011/2020|EPI ISL 569619|B.1|USA|2020-07-26	North America|hCoV-19/USA/FL-BPHL-1097/2020|EPI ISL 526583|B.1|USA|2020-08-19	0.0007056948	North America
North America|hCoV-19/USA/CA-CZB-3896/2020|EPI ISL 548541|B.1|USA|2020-07-26	North America|hCoV-19/USA/FL-BPHL-1097/2020|EPI ISL 526583|B.1|USA|2020-08-19	0.0004703028	North America
North America|hCoV-19/USA/WI-UW-1102/2020|EPI ISL 516527|B.1.361|USA|2020-07-26	North America|hCoV-19/USA/FL-BPHL-1097/2020|EPI ISL 526583|B.1|USA|2020-08-19	0.0005375450	North America
North America|hCoV-19/Canada/ON-UHTC-0288/2020|EPI ISL 569993|B.1.1|Canada|2020-07-26	North America|hCoV-19/USA/FL-BPHL-1097/2020|EPI ISL 526583|B.1|USA|2020-08-19	0.0004703487	North America
North America|hCoV-19/USA/CA-CZB-3625/2020|EPI ISL 548360|B.1.5|USA|2020-07-27	North America|hCoV-19/USA/FL-BPHL-1097/2020|EPI ISL 526583|B.1|USA|2020-08-19	0.0005711604	North America
North America|hCoV-19/USA/VA-DCLS-1224/2020|EPI ISL 528648|B.1|USA|2020-07-27	North America|hCoV-19/USA/FL-BPHL-1097/2020|EPI ISL 526583|B.1|USA|2020-08-19	0.0003022558	North America
North America|hCoV-19/USA/WA-S2751/2020|EPI ISL 525741|B.1|USA|2020-07-27	North America|hCoV-19/USA/FL-BPHL-1097/2020|EPI ISL 526583|B.1|USA|2020-08-19	0.0003023069	North America
North America|hCoV-19/USA/FL-BPHL-1519/2020|EPI ISL 568617|B.1.1|USA|2020-07-27	North America|hCoV-19/USA/FL-BPHL-1097/2020|EPI ISL 526583|B.1|USA|2020-08-19	0.0005380907	North America
North America|hCoV-19/USA/WI-UW-1108/2020|EPI ISL 516533|B.1.3|USA|2020-07-27	North America|hCoV-19/USA/FL-BPHL-1097/2020|EPI ISL 526583|B.1|USA|2020-08-19	0.0005039230	North America
North America|hCoV-19/USA/VA-DCLS-1225/2020|EPI ISL 528649|B.1.3|USA|2020-07-28	North America|hCoV-19/USA/FL-BPHL-1097/2020|EPI ISL 526583|B.1|USA|2020-08-19	0.0005711075	North America
North America|hCoV-19/USA/WA-S2757/2020|EPI ISL 525747|B.1.1|USA|2020-07-28	North America|hCoV-19/USA/FL-BPHL-1097/2020|EPI ISL 526583|B.1|USA|2020-08-19	0.0005039285	North America
North America|hCoV-19/USA/WI-GMF-12945/2020|EPI ISL 547648|B.1.3|USA|2020-07-28	North America|hCoV-19/USA/FL-BPHL-1097/2020|EPI ISL 526583|B.1|USA|2020-08-19	0.0005039293	North America
North America|hCoV-19/USA/FL-BPHL-1521/2020|EPI ISL 568619|B.1|USA|2020-07-28	North America|hCoV-19/USA/FL-BPHL-1097/2020|EPI ISL 526583|B.1|USA|2020-08-19	0.0000671471	North America
North America|hCoV-19/USA/WA-S2758/2020|EPI ISL 525748|B.1.1|USA|2020-07-28	North America|hCoV-19/USA/FL-BPHL-1097/2020|EPI ISL 526583|B.1|USA|2020-08-19	0.0005375347	North America
North America|hCoV-19/USA/FL-BPHL-0978/2020|EPI ISL 517868|B.1.3|USA|2020-07-29	North America|hCoV-19/USA/FL-BPHL-1097/2020|EPI ISL 526583|B.1|USA|2020-08-19	0.0004702735	North America
North America|hCoV-19/USA/FL-BPHL-0972/2020|EPI ISL 517862|B.1.3|USA|2020-07-29	North America|hCoV-19/USA/FL-BPHL-1097/2020|EPI ISL 526583|B.1|USA|2020-08-19	0.0004366605	North America
North America|hCoV-19/USA/GA-CDC-6424/2020|EPI ISL 527661|B.1|USA|2020-07-29	North America|hCoV-19/USA/FL-BPHL-1097/2020|EPI ISL 526583|B.1|USA|2020-08-19	0.0004030631	North America
North America|hCoV-19/USA/WA-S2766/2020|EPI ISL 525756|B.1|USA|2020-07-29	North America|hCoV-19/USA/FL-BPHL-1097/2020|EPI ISL 526583|B.1|USA|2020-08-19	0.0003694723	North America
North America|hCoV-19/USA/FL-BPHL-0977/2020|EPI ISL 517867|B.1.3|USA|2020-07-29	North America|hCoV-19/USA/FL-BPHL-1097/2020|EPI ISL 526583|B.1|USA|2020-08-19	0.0005038900	North America
North America|hCoV-19/USA/VA-DCLS-1246/2020|EPI ISL 529939|B.1.3|USA|2020-07-30	North America|hCoV-19/USA/FL-BPHL-1097/2020|EPI ISL 526583|B.1|USA|2020-08-19	0.0005711165	North America
North America|hCoV-19/USA/VA-DCLS-1238/2020|EPI ISL 528657|B.1.3|USA|2020-07-30	North America|hCoV-19/USA/FL-BPHL-1097/2020|EPI ISL 526583|B.1|USA|2020-08-19	0.0005711165	North America
North America|hCoV-19/USA/VA-DCLS-1236/2020|EPI ISL 528655|B.1.3|USA|2020-07-30	North America|hCoV-19/USA/FL-BPHL-1097/2020|EPI ISL 526583|B.1|USA|2020-08-19	0.0005711165	North America
North America|hCoV-19/USA/VA-DCLS-1237/2020|EPI ISL 528656|B.1.3|USA|2020-07-30	North America|hCoV-19/USA/FL-BPHL-1097/2020|EPI ISL 526583|B.1|USA|2020-08-19	0.0005711165	North America
North America|hCoV-19/USA/WI-UW-1066/2020|EPI ISL 516492|B.1.361|USA|2020-07-30	North America|hCoV-19/USA/FL-BPHL-1097/2020|EPI ISL 526583|B.1|USA|2020-08-19	0.0005038980	North America
North America|hCoV-19/USA/FL-BPHL-1099/2020|EPI ISL 526585|B.1.1|USA|2020-07-31	North America|hCoV-19/USA/FL-BPHL-1097/2020|EPI ISL 526583|B.1|USA|2020-08-19	0.0004367141	North America
North America|hCoV-19/USA/WI-UW-1069/2020|EPI ISL 516495|B.1.361|USA|2020-07-31	North America|hCoV-19/USA/FL-BPHL-1097/2020|EPI ISL 526583|B.1|USA|2020-08-19	0.0005375347	North America
North America|hCoV-19/USA/WI-UW-1038/2020|EPI ISL 516464|B.1.3|USA|2020-07-31	North America|hCoV-19/USA/FL-BPHL-1097/2020|EPI ISL 526583|B.1|USA|2020-08-19	0.0004704435	North America
North America|hCoV-19/USA/FL-BPHL-1046/2020|EPI ISL 517936|B.1.3|USA|2020-07-31	North America|hCoV-19/USA/FL-BPHL-1097/2020|EPI ISL 526583|B.1|USA|2020-08-19	0.0005408474	North America
North America|hCoV-19/Mexico/CMX-INMEGEN-11/2020|EPI ISL 522941|B.1.3|Mexico|2020-07-31	North America|hCoV-19/USA/FL-BPHL-1097/2020|EPI ISL 526583|B.1|USA|2020-08-19	0.0005414593	North America
North America|hCoV-19/USA/WI-GMF-13319/2020|EPI ISL 547655|B.1.3|USA|2020-08-01	North America|hCoV-19/USA/FL-BPHL-1097/2020|EPI ISL 526583|B.1|USA|2020-08-19	0.0005375355	North America
North America|hCoV-19/USA/WI-UW-1049/2020|EPI ISL 516475|B.1.361|USA|2020-08-01	North America|hCoV-19/USA/FL-BPHL-1097/2020|EPI ISL 526583|B.1|USA|2020-08-19	0.0005038980	North America
North America|hCoV-19/USA/IA-GMF-13403/2020|EPI ISL 547657|B.1.361|USA|2020-08-01	North America|hCoV-19/USA/FL-BPHL-1097/2020|EPI ISL 526583|B.1|USA|2020-08-19	0.0003694841	North America
North America|hCoV-19/USA/WA-S2771/2020|EPI ISL 530128|B.1.1|USA|2020-08-01	North America|hCoV-19/USA/FL-BPHL-1097/2020|EPI ISL 526583|B.1|USA|2020-08-19	0.0005039446	North America
North America|hCoV-19/USA/WI-UW-1030/2020|EPI ISL 516456|B.1.3|USA|2020-08-01	North America|hCoV-19/USA/FL-BPHL-1097/2020|EPI ISL 526583|B.1|USA|2020-08-19	0.0005040568	North America
North America|hCoV-19/USA/WI-UW-1176/2020|EPI ISL 522931|B.1.5|USA|2020-08-01	North America|hCoV-19/USA/FL-BPHL-1097/2020|EPI ISL 526583|B.1|USA|2020-08-19	0.0002368234	North America
North America|hCoV-19/Mexico/CMX-INMEGEN-07/2020|EPI ISL 522878|B.1.1|Mexico|2020-08-01	North America|hCoV-19/USA/FL-BPHL-1097/2020|EPI ISL 526583|B.1|USA|2020-08-19	0.0005076487	North America
North America|hCoV-19/USA/WI-GMF-M00026/2020|EPI ISL 547676|B.1.3|USA|2020-08-02	North America|hCoV-19/USA/FL-BPHL-1097/2020|EPI ISL 526583|B.1|USA|2020-08-19	0.0005039060	North America
North America|hCoV-19/USA/WI-UW-1099/2020|EPI ISL 516524|B.1|USA|2020-08-02	North America|hCoV-19/USA/FL-BPHL-1097/2020|EPI ISL 526583|B.1|USA|2020-08-19	0.0003358890	North America
North America|hCoV-19/USA/WI-UW-1023/2020|EPI ISL 516449|B.1.1|USA|2020-08-02	North America|hCoV-19/USA/FL-BPHL-1097/2020|EPI ISL 526583|B.1|USA|2020-08-19	0.0003384335	North America
North America|hCoV-19/USA/FL-BPHL-1110/2020|EPI ISL 526596|B.1.3|USA|2020-08-03	North America|hCoV-19/USA/FL-BPHL-1097/2020|EPI ISL 526583|B.1|USA|2020-08-19	0.0007056078	North America
North America|hCoV-19/USA/WA-S2765/2020|EPI ISL 525755|B.1.1|USA|2020-08-03	North America|hCoV-19/USA/FL-BPHL-1097/2020|EPI ISL 526583|B.1|USA|2020-08-19	0.0004703170	North America
North America|hCoV-19/USA/FL-BPHL-1112/2020|EPI ISL 526598|B.1.370|USA|2020-08-03	North America|hCoV-19/USA/FL-BPHL-1097/2020|EPI ISL 526583|B.1|USA|2020-08-19	0.0004702450	North America
North America|hCoV-19/USA/CA-CZB-4050/2020|EPI ISL 548616|B.1.1|USA|2020-08-03	North America|hCoV-19/USA/FL-BPHL-1097/2020|EPI ISL 526583|B.1|USA|2020-08-19	0.0005039535	North America
North America|hCoV-19/USA/WA-UW-22253/2020|EPI ISL 570645|B.1.1|USA|2020-08-03	North America|hCoV-19/USA/FL-BPHL-1097/2020|EPI ISL 526583|B.1|USA|2020-08-19	0.0006048389	North America
North America|hCoV-19/USA/WI-UW-1080/2020|EPI ISL 516506|B.1|USA|2020-08-03	North America|hCoV-19/USA/FL-BPHL-1097/2020|EPI ISL 526583|B.1|USA|2020-08-19	0.0004367596	North America
North America|hCoV-19/USA/CA-CZB-3948/2020|EPI ISL 548558|B.1.5|USA|2020-08-03	North America|hCoV-19/USA/FL-BPHL-1097/2020|EPI ISL 526583|B.1|USA|2020-08-19	0.0003725443	North America
North America|hCoV-19/USA/MN-MDH-1559/2020|EPI ISL 527624|B.1|USA|2020-08-04	North America|hCoV-19/USA/FL-BPHL-1097/2020|EPI ISL 526583|B.1|USA|2020-08-19	0.0002686788	North America
North America|hCoV-19/USA/FL-BPHL-1111/2020|EPI ISL 526597|B.1.3|USA|2020-08-04	North America|hCoV-19/USA/FL-BPHL-1097/2020|EPI ISL 526583|B.1|USA|2020-08-19	0.0005710810	North America
North America|hCoV-19/USA/PR-B2DR/2020|EPI ISL 527382|B.1.1|USA|2020-08-04	North America|hCoV-19/USA/FL-BPHL-1097/2020|EPI ISL 526583|B.1|USA|2020-08-19	0.0005711248	North America
North America|hCoV-19/USA/WA-UW-22804/2020|EPI ISL 570720|B.1.1.61|USA|2020-08-04	North America|hCoV-19/USA/FL-BPHL-1097/2020|EPI ISL 526583|B.1|USA|2020-08-19	0.0006384885	North America
North America|hCoV-19/USA/WA-UW-22505/2020|EPI ISL 570700|B.1|USA|2020-08-04	North America|hCoV-19/USA/FL-BPHL-1097/2020|EPI ISL 526583|B.1|USA|2020-08-19	0.0005375518	North America
North America|hCoV-19/USA/FL-BPHL-1104/2020|EPI ISL 526590|B.1|USA|2020-08-04	North America|hCoV-19/USA/FL-BPHL-1097/2020|EPI ISL 526583|B.1|USA|2020-08-19	0.0004702450	North America
North America|hCoV-19/USA/WA-UW-22514/2020|EPI ISL 570701|B.1|USA|2020-08-04	North America|hCoV-19/USA/FL-BPHL-1097/2020|EPI ISL 526583|B.1|USA|2020-08-19	0.0008403391	North America
North America|hCoV-19/USA/WA-UW-22468/2020|EPI ISL 570694|B.1|USA|2020-08-05	North America|hCoV-19/USA/FL-BPHL-1097/2020|EPI ISL 526583|B.1|USA|2020-08-19	0.0005375347	North America
North America|hCoV-19/USA/WA-UW-22454/2020|EPI ISL 570692|B.1|USA|2020-08-05	North America|hCoV-19/USA/FL-BPHL-1097/2020|EPI ISL 526583|B.1|USA|2020-08-19	0.0007056295	North America
North America|hCoV-19/USA/WA-UW-21723/2020|EPI ISL 570993|B.1.1|USA|2020-08-05	North America|hCoV-19/USA/FL-BPHL-1097/2020|EPI ISL 526583|B.1|USA|2020-08-19	0.0005375269	North America
North America|hCoV-19/USA/SD-SDPHL-0014/2020|EPI ISL 569622|B.1|USA|2020-08-05	North America|hCoV-19/USA/FL-BPHL-1097/2020|EPI ISL 526583|B.1|USA|2020-08-19	0.0001343099	North America
North America|hCoV-19/USA/IL-UW-1147/2020|EPI ISL 522881|B.1.361|USA|2020-08-05	North America|hCoV-19/USA/FL-BPHL-1097/2020|EPI ISL 526583|B.1|USA|2020-08-19	0.0003358879	North America
North America|hCoV-19/USA/CA-CZB-4029/2020|EPI ISL 548582|B.1|USA|2020-08-05	North America|hCoV-19/USA/FL-BPHL-1097/2020|EPI ISL 526583|B.1|USA|2020-08-19	0.0005039238	North America
North America|hCoV-19/USA/VA-DCLS-1252/2020|EPI ISL 529943|B.1|USA|2020-08-06	North America|hCoV-19/USA/FL-BPHL-1097/2020|EPI ISL 526583|B.1|USA|2020-08-19	0.0003358777	North America
North America|hCoV-19/USA/PR-B3SB/2020|EPI ISL 534694|B.1|USA|2020-08-06	North America|hCoV-19/USA/FL-BPHL-1097/2020|EPI ISL 526583|B.1|USA|2020-08-19	0.0004366473	North America
North America|hCoV-19/USA/WA-UW-23193/2020|EPI ISL 570754|B.1.1.4|USA|2020-08-06	North America|hCoV-19/USA/FL-BPHL-1097/2020|EPI ISL 526583|B.1|USA|2020-08-19	0.0007728512	North America
North America|hCoV-19/USA/VA-DCLS-1262/2020|EPI ISL 529952|B.1|USA|2020-08-06	North America|hCoV-19/USA/FL-BPHL-1097/2020|EPI ISL 526583|B.1|USA|2020-08-19	0.0003022978	North America
North America|hCoV-19/USA/WA-UW-23196/2020|EPI ISL 570755|B.1|USA|2020-08-06	North America|hCoV-19/USA/FL-BPHL-1097/2020|EPI ISL 526583|B.1|USA|2020-08-19	0.0004702810	North America
North America|hCoV-19/USA/VA-DCLS-1254/2020|EPI ISL 529945|B.1|USA|2020-08-06	North America|hCoV-19/USA/FL-BPHL-1097/2020|EPI ISL 526583|B.1|USA|2020-08-19	0.0002686913	North America
North America|hCoV-19/USA/VA-DCLS-1253/2020|EPI ISL 529944|B.1|USA|2020-08-06	North America|hCoV-19/USA/FL-BPHL-1097/2020|EPI ISL 526583|B.1|USA|2020-08-19	0.0003022930	North America
North America|hCoV-19/USA/WA-UW-22328/2020|EPI ISL 570661|B.1|USA|2020-08-07	North America|hCoV-19/USA/FL-BPHL-1097/2020|EPI ISL 526583|B.1|USA|2020-08-19	0.0005038827	North America
North America|hCoV-19/USA/WI-UW-1181/2020|EPI ISL 522936|B.1.3|USA|2020-08-07	North America|hCoV-19/USA/FL-BPHL-1097/2020|EPI ISL 526583|B.1|USA|2020-08-19	0.0005038836	North America
North America|hCoV-19/USA/WA-UW-22313/2020|EPI ISL 570657|B.1|USA|2020-08-07	North America|hCoV-19/USA/FL-BPHL-1097/2020|EPI ISL 526583|B.1|USA|2020-08-19	0.0005711622	North America
North America|hCoV-19/USA/NM-UNM-00575/2020|EPI ISL 542989|B.1|USA|2020-08-07	North America|hCoV-19/USA/FL-BPHL-1097/2020|EPI ISL 526583|B.1|USA|2020-08-19	0.0005044273	North America
North America|hCoV-19/USA/NM-UNM-00574/2020|EPI ISL 542988|B.1|USA|2020-08-07	North America|hCoV-19/USA/FL-BPHL-1097/2020|EPI ISL 526583|B.1|USA|2020-08-19	0.0002035080	North America
North America|hCoV-19/USA/NM-UNM-00573/2020|EPI ISL 542987|B.1|USA|2020-08-07	North America|hCoV-19/USA/FL-BPHL-1097/2020|EPI ISL 526583|B.1|USA|2020-08-19	0.0002383527	North America
North America|hCoV-19/USA/WA-UW-22365/2020|EPI ISL 570669|B.1|USA|2020-08-08	North America|hCoV-19/USA/FL-BPHL-1097/2020|EPI ISL 526583|B.1|USA|2020-08-19	0.0005375433	North America
North America|hCoV-19/USA/WA-UW-22998/2020|EPI ISL 570746|B.1.370|USA|2020-08-08	North America|hCoV-19/USA/FL-BPHL-1097/2020|EPI ISL 526583|B.1|USA|2020-08-19	0.0005711358	North America
North America|hCoV-19/USA/NC-SLPH-0017/2020|EPI ISL 538521|B.1|USA|2020-08-08	North America|hCoV-19/USA/FL-BPHL-1097/2020|EPI ISL 526583|B.1|USA|2020-08-19	0.0004366752	North America
North America|hCoV-19/USA/NC-SLPH-0018/2020|EPI ISL 538522|B.1|USA|2020-08-08	North America|hCoV-19/USA/FL-BPHL-1097/2020|EPI ISL 526583|B.1|USA|2020-08-19	0.0004075967	North America
North America|hCoV-19/USA/MI-MDHHS-SC21731/2020|EPI ISL 529850|B.1.1|USA|2020-08-08	North America|hCoV-19/USA/FL-BPHL-1097/2020|EPI ISL 526583|B.1|USA|2020-08-19	0.0007101845	North America
North America|hCoV-19/USA/WI-UW-1170/2020|EPI ISL 522926|B.1.5|USA|2020-08-08	North America|hCoV-19/USA/FL-BPHL-1097/2020|EPI ISL 526583|B.1|USA|2020-08-19	0.0002368314	North America
North America|hCoV-19/USA/WA-S2779/2020|EPI ISL 530136|B.1.370|USA|2020-08-09	North America|hCoV-19/USA/FL-BPHL-1097/2020|EPI ISL 526583|B.1|USA|2020-08-19	0.0006719212	North America
North America|hCoV-19/USA/WI-UW-1178/2020|EPI ISL 522933|B.1.3|USA|2020-08-09	North America|hCoV-19/USA/FL-BPHL-1097/2020|EPI ISL 526583|B.1|USA|2020-08-19	0.0005039005	North America
North America|hCoV-19/USA/CA-CZB-4080/2020|EPI ISL 548677|B.1.5|USA|2020-08-09	North America|hCoV-19/USA/FL-BPHL-1097/2020|EPI ISL 526583|B.1|USA|2020-08-19	0.0004367031	North America
North America|hCoV-19/USA/WI-UW-1169/2020|EPI ISL 522925|B.1.5|USA|2020-08-09	North America|hCoV-19/USA/FL-BPHL-1097/2020|EPI ISL 526583|B.1|USA|2020-08-19	0.0002368234	North America
North America|hCoV-19/USA/WI-UW-1175/2020|EPI ISL 522930|B.1.5|USA|2020-08-09	North America|hCoV-19/USA/FL-BPHL-1097/2020|EPI ISL 526583|B.1|USA|2020-08-19	0.0002392111	North America
North America|hCoV-19/USA/WA-UW-22948/2020|EPI ISL 570736|B.1|USA|2020-08-10	North America|hCoV-19/USA/FL-BPHL-1097/2020|EPI ISL 526583|B.1|USA|2020-08-19	0.0005039060	North America
North America|hCoV-19/USA/FL-BPHL-1121/2020|EPI ISL 526607|B.1.3|USA|2020-08-10	North America|hCoV-19/USA/FL-BPHL-1097/2020|EPI ISL 526583|B.1|USA|2020-08-19	0.0004703028	North America
North America|hCoV-19/USA/WA-S2782/2020|EPI ISL 530139|B.1.1|USA|2020-08-10	North America|hCoV-19/USA/FL-BPHL-1097/2020|EPI ISL 526583|B.1|USA|2020-08-19	0.0005375269	North America
North America|hCoV-19/USA/WI-GMF-14621/2020|EPI ISL 547685|B.1.3|USA|2020-08-10	North America|hCoV-19/USA/FL-BPHL-1097/2020|EPI ISL 526583|B.1|USA|2020-08-19	0.0005039060	North America
North America|hCoV-19/USA/WA-UW-22951/2020|EPI ISL 570737|B.1|USA|2020-08-10	North America|hCoV-19/USA/FL-BPHL-1097/2020|EPI ISL 526583|B.1|USA|2020-08-19	0.0009076045	North America
North America|hCoV-19/USA/WI-GMF-14585/2020|EPI ISL 547681|B.1.361|USA|2020-08-10	North America|hCoV-19/USA/FL-BPHL-1097/2020|EPI ISL 526583|B.1|USA|2020-08-19	0.0005039954	North America
North America|hCoV-19/USA/CA-CZB-4033/2020|EPI ISL 548606|B.1|USA|2020-08-10	North America|hCoV-19/USA/FL-BPHL-1097/2020|EPI ISL 526583|B.1|USA|2020-08-19	0.0005740077	North America
North America|hCoV-19/USA/WI-GMF-14850/2020|EPI ISL 547690|B.1.3|USA|2020-08-11	North America|hCoV-19/USA/FL-BPHL-1097/2020|EPI ISL 526583|B.1|USA|2020-08-19	0.0004704276	North America
North America|hCoV-19/USA/WI-UW-1135/2020|EPI ISL 522892|B.1.3|USA|2020-08-11	North America|hCoV-19/USA/FL-BPHL-1097/2020|EPI ISL 526583|B.1|USA|2020-08-19	0.0005038667	North America
North America|hCoV-19/USA/WI-GMF-14857/2020|EPI ISL 547691|B.1.3|USA|2020-08-11	North America|hCoV-19/USA/FL-BPHL-1097/2020|EPI ISL 526583|B.1|USA|2020-08-19	0.0004707600	North America
North America|hCoV-19/USA/CA-CZB-4088/2020|EPI ISL 548614|B.1|USA|2020-08-11	North America|hCoV-19/USA/FL-BPHL-1097/2020|EPI ISL 526583|B.1|USA|2020-08-19	0.0006047925	North America
North America|hCoV-19/USA/MN-GMF-14871/2020|EPI ISL 547692|B.1.361|USA|2020-08-11	North America|hCoV-19/USA/FL-BPHL-1097/2020|EPI ISL 526583|B.1|USA|2020-08-19	0.0004713767	North America
North America|hCoV-19/USA/CA-CZB-4083/2020|EPI ISL 548613|B.1|USA|2020-08-11	North America|hCoV-19/USA/FL-BPHL-1097/2020|EPI ISL 526583|B.1|USA|2020-08-19	0.0004051219	North America
North America|hCoV-19/USA/VA-DCLS-1274/2020|EPI ISL 529960|B.1.370|USA|2020-08-12	North America|hCoV-19/USA/FL-BPHL-1097/2020|EPI ISL 526583|B.1|USA|2020-08-19	0.0005375517	North America
North America|hCoV-19/USA/CA-CZB-4039/2020|EPI ISL 548596|B.1|USA|2020-08-12	North America|hCoV-19/USA/FL-BPHL-1097/2020|EPI ISL 526583|B.1|USA|2020-08-19	0.0005375192	North America
North America|hCoV-19/USA/VA-DCLS-1273/2020|EPI ISL 529959|B.1.370|USA|2020-08-12	North America|hCoV-19/USA/FL-BPHL-1097/2020|EPI ISL 526583|B.1|USA|2020-08-19	0.0004703028	North America
North America|hCoV-19/USA/PR-B74P/2020|EPI ISL 527398|B.1.3|USA|2020-08-12	North America|hCoV-19/USA/FL-BPHL-1097/2020|EPI ISL 526583|B.1|USA|2020-08-19	0.0003694670	North America
North America|hCoV-19/USA/MI-MDHHS-SC21977/2020|EPI ISL 566027|B.1.1|USA|2020-08-12	North America|hCoV-19/USA/FL-BPHL-1097/2020|EPI ISL 526583|B.1|USA|2020-08-19	0.0006384294	North America
North America|hCoV-19/USA/PR-B6ZT/2020|EPI ISL 527397|B.1.3|USA|2020-08-12	North America|hCoV-19/USA/FL-BPHL-1097/2020|EPI ISL 526583|B.1|USA|2020-08-19	0.0004366807	North America
North America|hCoV-19/USA/MN-GMF-14999/2020|EPI ISL 547693|B.1.361|USA|2020-08-12	North America|hCoV-19/USA/FL-BPHL-1097/2020|EPI ISL 526583|B.1|USA|2020-08-19	0.0004367141	North America
North America|hCoV-19/USA/CA-CZB-4091/2020|EPI ISL 548634|B.1|USA|2020-08-13	North America|hCoV-19/USA/FL-BPHL-1097/2020|EPI ISL 526583|B.1|USA|2020-08-19	0.0004377529	North America
North America|hCoV-19/USA/CA-CZB-4090/2020|EPI ISL 548640|B.1|USA|2020-08-13	North America|hCoV-19/USA/FL-BPHL-1097/2020|EPI ISL 526583|B.1|USA|2020-08-19	0.0004709365	North America
North America|hCoV-19/USA/MI-MDHHS-SC21770/2020|EPI ISL 529888|B.1.361|USA|2020-08-13	North America|hCoV-19/USA/FL-BPHL-1097/2020|EPI ISL 526583|B.1|USA|2020-08-19	0.0004707199	North America
North America|hCoV-19/USA/UT-UPHL-08764/2020|EPI ISL 525350|B.1|USA|2020-08-13	North America|hCoV-19/USA/FL-BPHL-1097/2020|EPI ISL 526583|B.1|USA|2020-08-19	0.0005741906	North America
North America|hCoV-19/USA/WI-UW-1126/2020|EPI ISL 522884|B.1.3|USA|2020-08-13	North America|hCoV-19/USA/FL-BPHL-1097/2020|EPI ISL 526583|B.1|USA|2020-08-19	0.0005414507	North America
North America|hCoV-19/USA/WI-UW-1145/2020|EPI ISL 522902|B.1.5|USA|2020-08-13	North America|hCoV-19/USA/FL-BPHL-1097/2020|EPI ISL 526583|B.1|USA|2020-08-19	0.0002368394	North America
North America|hCoV-19/USA/WI-UW-1136/2020|EPI ISL 522893|B.1.5|USA|2020-08-13	North America|hCoV-19/USA/FL-BPHL-1097/2020|EPI ISL 526583|B.1|USA|2020-08-19	0.0002707149	North America
North America|hCoV-19/USA/CA-CZB-4094/2020|EPI ISL 548601|B.1|USA|2020-08-14	North America|hCoV-19/USA/FL-BPHL-1097/2020|EPI ISL 526583|B.1|USA|2020-08-19	0.0004030940	North America
North America|hCoV-19/USA/CA-CZB-4096/2020|EPI ISL 548608|B.1|USA|2020-08-14	North America|hCoV-19/USA/FL-BPHL-1097/2020|EPI ISL 526583|B.1|USA|2020-08-19	0.0004366940	North America
North America|hCoV-19/USA/CA-CZB-4095/2020|EPI ISL 548646|B.1|USA|2020-08-14	North America|hCoV-19/USA/FL-BPHL-1097/2020|EPI ISL 526583|B.1|USA|2020-08-19	0.0004391876	North America
North America|hCoV-19/USA/CA-CZB-4098/2020|EPI ISL 548641|B.1|USA|2020-08-14	North America|hCoV-19/USA/FL-BPHL-1097/2020|EPI ISL 526583|B.1|USA|2020-08-19	0.0004054368	North America
North America|hCoV-19/USA/MN-GMF-15330/2020|EPI ISL 547703|B.1.361|USA|2020-08-14	North America|hCoV-19/USA/FL-BPHL-1097/2020|EPI ISL 526583|B.1|USA|2020-08-19	0.0004703471	North America
North America|hCoV-19/USA/CA-CZB-4093/2020|EPI ISL 548615|B.1|USA|2020-08-14	North America|hCoV-19/USA/FL-BPHL-1097/2020|EPI ISL 526583|B.1|USA|2020-08-19	0.0004367086	North America
North America|hCoV-19/USA/CA-CZB-4097/2020|EPI ISL 548638|B.1|USA|2020-08-14	North America|hCoV-19/USA/FL-BPHL-1097/2020|EPI ISL 526583|B.1|USA|2020-08-19	0.0004408110	North America
North America|hCoV-19/USA/MI-MDHHS-SC21982/2020|EPI ISL 566032|B.1.361|USA|2020-08-15	North America|hCoV-19/USA/FL-BPHL-1097/2020|EPI ISL 526583|B.1|USA|2020-08-19	0.0005716018	North America
North America|hCoV-19/USA/FL-BPHL-1131/2020|EPI ISL 526617|B.1.3|USA|2020-08-15	North America|hCoV-19/USA/FL-BPHL-1097/2020|EPI ISL 526583|B.1|USA|2020-08-19	0.0005042829	North America
North America|hCoV-19/USA/NM-UNM-00407/2020|EPI ISL 538233|B.1|USA|2020-08-15	North America|hCoV-19/USA/FL-BPHL-1097/2020|EPI ISL 526583|B.1|USA|2020-08-19	0.0002779458	North America
North America|hCoV-19/USA/WI-GMF-15673/2020|EPI ISL 547709|B.1.361|USA|2020-08-16	North America|hCoV-19/USA/FL-BPHL-1097/2020|EPI ISL 526583|B.1|USA|2020-08-19	0.0004367282	North America
North America|hCoV-19/USA/SD-SDPHL-0015/2020|EPI ISL 569623|B.1.5|USA|2020-08-17	North America|hCoV-19/USA/FL-BPHL-1097/2020|EPI ISL 526583|B.1|USA|2020-08-19	0.0003022790	North America
North America|hCoV-19/USA/MN-MDH-1651/2020|EPI ISL 539845|B.1|USA|2020-08-17	North America|hCoV-19/USA/FL-BPHL-1097/2020|EPI ISL 526583|B.1|USA|2020-08-19	0.0006383621	North America
North America|hCoV-19/USA/SD-SDPHL-0016/2020|EPI ISL 569624|B.1|USA|2020-08-17	North America|hCoV-19/USA/FL-BPHL-1097/2020|EPI ISL 526583|B.1|USA|2020-08-19	0.0006384508	North America
North America|hCoV-19/USA/MN-MDH-1648/2020|EPI ISL 539842|B.1.361|USA|2020-08-17	North America|hCoV-19/USA/FL-BPHL-1097/2020|EPI ISL 526583|B.1|USA|2020-08-19	0.0006384110	North America
North America|hCoV-19/USA/IA-GMF-15767/2020|EPI ISL 547711|B.1.361|USA|2020-08-17	North America|hCoV-19/USA/FL-BPHL-1097/2020|EPI ISL 526583|B.1|USA|2020-08-19	0.0003694841	North America
North America|hCoV-19/USA/FL-BPHL-1139/2020|EPI ISL 526625|B.1.1|USA|2020-08-17	North America|hCoV-19/USA/FL-BPHL-1097/2020|EPI ISL 526583|B.1|USA|2020-08-19	0.0005375681	North America
North America|hCoV-19/USA/MI-MDHHS-SC21971/2020|EPI ISL 566022|B.1|USA|2020-08-17	North America|hCoV-19/USA/FL-BPHL-1097/2020|EPI ISL 526583|B.1|USA|2020-08-19	0.0003694907	North America
North America|hCoV-19/USA/WI-UW-1222/2020|EPI ISL 536595|B.1.370|USA|2020-08-18	North America|hCoV-19/USA/FL-BPHL-1097/2020|EPI ISL 526583|B.1|USA|2020-08-19	0.0006719222	North America
North America|hCoV-19/USA/WI-UW-1251/2020|EPI ISL 536624|B.1.1|USA|2020-08-18	North America|hCoV-19/USA/FL-BPHL-1097/2020|EPI ISL 526583|B.1|USA|2020-08-19	0.0008402466	North America
North America|hCoV-19/USA/MI-MDHHS-SC21967/2020|EPI ISL 566018|B.1.3|USA|2020-08-18	North America|hCoV-19/USA/FL-BPHL-1097/2020|EPI ISL 526583|B.1|USA|2020-08-19	0.0005798422	North America
North America|hCoV-19/USA/WA1/2020|EPI ISL 404895|A|USA|2020-01-19	North America|hCoV-19/USA/FL-BPHL-1163/2020|EPI ISL 526649|B.1.370|USA|2020-08-19	0.0006046665	North America
North America|hCoV-19/USA/IL1/2020|EPI ISL 404253|A|USA|2020-01-21	North America|hCoV-19/USA/FL-BPHL-1163/2020|EPI ISL 526649|B.1.370|USA|2020-08-19	0.0005039937	North America
North America|hCoV-19/USA/AZ1/2020|EPI ISL 406223|A|USA|2020-01-22	North America|hCoV-19/USA/FL-BPHL-1163/2020|EPI ISL 526649|B.1.370|USA|2020-08-19	0.0006383015	North America
North America|hCoV-19/USA/CA2/2020|EPI ISL 406036|B|USA|2020-01-22	North America|hCoV-19/USA/FL-BPHL-1163/2020|EPI ISL 526649|B.1.370|USA|2020-08-19	0.0005710888	North America
North America|hCoV-19/Canada/ON ON-VIDO-01-2/2020|EPI ISL 425177|B|Canada|2020-01-23	North America|hCoV-19/USA/FL-BPHL-1163/2020|EPI ISL 526649|B.1.370|USA|2020-08-19	0.0005710797	North America
North America|hCoV-19/Canada/ON VIDO-01/2020|EPI ISL 413015|B|Canada|2020-01-23	North America|hCoV-19/USA/FL-BPHL-1163/2020|EPI ISL 526649|B.1.370|USA|2020-08-19	0.0006048677	North America
North America|hCoV-19/USA/CA-CDC-1/2020|EPI ISL 406034|A|USA|2020-01-23	North America|hCoV-19/USA/FL-BPHL-1163/2020|EPI ISL 526649|B.1.370|USA|2020-08-19	0.0007391872	North America
North America|hCoV-19/USA/WA1-A12/2020|EPI ISL 407214|A|USA|2020-01-25	North America|hCoV-19/USA/FL-BPHL-1163/2020|EPI ISL 526649|B.1.370|USA|2020-08-19	0.0006046665	North America
North America|hCoV-19/USA/CA-CDC-6/2020|EPI ISL 410044|B|USA|2020-01-27	North America|hCoV-19/USA/FL-BPHL-1163/2020|EPI ISL 526649|B.1.370|USA|2020-08-19	0.0005042647	North America
North America|hCoV-19/USA/CA-CDC-5/2020|EPI ISL 408010|B|USA|2020-01-29	North America|hCoV-19/USA/FL-BPHL-1163/2020|EPI ISL 526649|B.1.370|USA|2020-08-19	0.0005710623	North America
North America|hCoV-19/USA/CA-CDC-3/2020|EPI ISL 408008|B|USA|2020-01-29	North America|hCoV-19/USA/FL-BPHL-1163/2020|EPI ISL 526649|B.1.370|USA|2020-08-19	0.0006047031	North America
North America|hCoV-19/USA/MA1/2020|EPI ISL 409067|B|USA|2020-01-29	North America|hCoV-19/USA/FL-BPHL-1163/2020|EPI ISL 526649|B.1.370|USA|2020-08-19	0.0006383423	North America
North America|hCoV-19/USA/WI1/2020|EPI ISL 408670|B|USA|2020-01-31	North America|hCoV-19/USA/FL-BPHL-1163/2020|EPI ISL 526649|B.1.370|USA|2020-08-19	0.0005375138	North America
North America|hCoV-19/Canada/ON-PHL-2445/2020|EPI ISL 413014|B|Canada|2020-01	North America|hCoV-19/USA/FL-BPHL-1163/2020|EPI ISL 526649|B.1.370|USA|2020-08-19	0.0005710796	North America
North America|hCoV-19/USA/CA-CDC-7/2020|EPI ISL 411954|A|USA|2020-02-06	North America|hCoV-19/USA/FL-BPHL-1163/2020|EPI ISL 526649|B.1.370|USA|2020-08-19	0.0006383106	North America
North America|hCoV-19/USA/CA-CDC-8/2020|EPI ISL 411955|B|USA|2020-02-10	North America|hCoV-19/USA/FL-BPHL-1163/2020|EPI ISL 526649|B.1.370|USA|2020-08-19	0.0005374759	North America
North America|hCoV-19/USA/TX1/2020|EPI ISL 411956|A|USA|2020-02-11	North America|hCoV-19/USA/FL-BPHL-1163/2020|EPI ISL 526649|B.1.370|USA|2020-08-19	0.0007391648	North America
North America|hCoV-19/Canada/BC 37 0-2/2020|EPI ISL 412965|B.4|Canada|2020-02-16	North America|hCoV-19/USA/FL-BPHL-1163/2020|EPI ISL 526649|B.1.370|USA|2020-08-19	0.0006441843	North America
North America|hCoV-19/USA/CruiseA-9/2020|EPI ISL 413614|B|USA|2020-02-17	North America|hCoV-19/USA/FL-BPHL-1163/2020|EPI ISL 526649|B.1.370|USA|2020-08-19	0.0005374843	North America
North America|hCoV-19/USA/CruiseA-11/2020|EPI ISL 413616|B|USA|2020-02-17	North America|hCoV-19/USA/FL-BPHL-1163/2020|EPI ISL 526649|B.1.370|USA|2020-08-19	0.0005710888	North America
North America|hCoV-19/USA/CruiseA-8/2020|EPI ISL 413613|B|USA|2020-02-17	North America|hCoV-19/USA/FL-BPHL-1163/2020|EPI ISL 526649|B.1.370|USA|2020-08-19	0.0005038816	North America
North America|hCoV-19/USA/CruiseA-7/2020|EPI ISL 413612|B|USA|2020-02-17	North America|hCoV-19/USA/FL-BPHL-1163/2020|EPI ISL 526649|B.1.370|USA|2020-08-19	0.0006383209	North America
North America|hCoV-19/USA/CruiseA-10/2020|EPI ISL 413615|B|USA|2020-02-17	North America|hCoV-19/USA/FL-BPHL-1163/2020|EPI ISL 526649|B.1.370|USA|2020-08-19	0.0005711152	North America
North America|hCoV-19/USA/CruiseA-1/2020|EPI ISL 413606|B|USA|2020-02-17	North America|hCoV-19/USA/FL-BPHL-1163/2020|EPI ISL 526649|B.1.370|USA|2020-08-19	0.0006047225	North America
North America|hCoV-19/USA/CruiseA-24/2020|EPI ISL 414483|B|USA|2020-02-17	North America|hCoV-19/USA/FL-BPHL-1163/2020|EPI ISL 526649|B.1.370|USA|2020-08-19	0.0006384598	North America
North America|hCoV-19/Panama/328723/2020|EPI ISL 496609|A.2|Panama|2020-02-17	North America|hCoV-19/USA/FL-BPHL-1163/2020|EPI ISL 526649|B.1.370|USA|2020-08-19	0.0007558257	North America
North America|hCoV-19/USA/CruiseA-3/2020|EPI ISL 413608|B|USA|2020-02-18	North America|hCoV-19/USA/FL-BPHL-1163/2020|EPI ISL 526649|B.1.370|USA|2020-08-19	0.0005374844	North America
North America|hCoV-19/USA/CruiseA-2/2020|EPI ISL 413607|B|USA|2020-02-18	North America|hCoV-19/USA/FL-BPHL-1163/2020|EPI ISL 526649|B.1.370|USA|2020-08-19	0.0006047225	North America
North America|hCoV-19/USA/CruiseA-23/2020|EPI ISL 414482|B|USA|2020-02-18	North America|hCoV-19/USA/FL-BPHL-1163/2020|EPI ISL 526649|B.1.370|USA|2020-08-19	0.0007056413	North America
North America|hCoV-19/USA/CruiseA-13/2020|EPI ISL 413618|B|USA|2020-02-20	North America|hCoV-19/USA/FL-BPHL-1163/2020|EPI ISL 526649|B.1.370|USA|2020-08-19	0.0005374845	North America
North America|hCoV-19/USA/CruiseA-12/2020|EPI ISL 413617|B|USA|2020-02-20	North America|hCoV-19/USA/FL-BPHL-1163/2020|EPI ISL 526649|B.1.370|USA|2020-08-19	0.0005710888	North America
North America|hCoV-19/Canada/BC 69243/2020|EPI ISL 415577|B.4|Canada|2020-02-20	North America|hCoV-19/USA/FL-BPHL-1163/2020|EPI ISL 526649|B.1.370|USA|2020-08-19	0.0007533718	North America
North America|hCoV-19/USA/CruiseA-5/2020|EPI ISL 413610|B|USA|2020-02-21	North America|hCoV-19/USA/FL-BPHL-1163/2020|EPI ISL 526649|B.1.370|USA|2020-08-19	0.0005374845	North America
North America|hCoV-19/USA/CruiseA-6/2020|EPI ISL 413611|B|USA|2020-02-21	North America|hCoV-19/USA/FL-BPHL-1163/2020|EPI ISL 526649|B.1.370|USA|2020-08-19	0.0006047128	North America
North America|hCoV-19/USA/CruiseA-21/2020|EPI ISL 414480|B|USA|2020-02-21	North America|hCoV-19/USA/FL-BPHL-1163/2020|EPI ISL 526649|B.1.370|USA|2020-08-19	0.0006383606	North America
North America|hCoV-19/Panama/328719/2020|EPI ISL 496607|A.2|Panama|2020-02-22	North America|hCoV-19/USA/FL-BPHL-1163/2020|EPI ISL 526649|B.1.370|USA|2020-08-19	0.0007529543	North America
North America|hCoV-19/USA/CA-CDC-9/2020|EPI ISL 412862|B|USA|2020-02-23	North America|hCoV-19/USA/FL-BPHL-1163/2020|EPI ISL 526649|B.1.370|USA|2020-08-19	0.0005374596	North America
North America|hCoV-19/USA/CruiseA-17/2020|EPI ISL 413622|B|USA|2020-02-24	North America|hCoV-19/USA/FL-BPHL-1163/2020|EPI ISL 526649|B.1.370|USA|2020-08-19	0.0006047504	North America
North America|hCoV-19/USA/CruiseA-18/2020|EPI ISL 413623|B|USA|2020-02-24	North America|hCoV-19/USA/FL-BPHL-1163/2020|EPI ISL 526649|B.1.370|USA|2020-08-19	0.0005714031	North America
North America|hCoV-19/USA/CruiseA-26/2020|EPI ISL 414485|B|USA|2020-02-24	North America|hCoV-19/USA/FL-BPHL-1163/2020|EPI ISL 526649|B.1.370|USA|2020-08-19	0.0005711828	North America
North America|hCoV-19/USA/CruiseA-14/2020|EPI ISL 413619|B|USA|2020-02-25	North America|hCoV-19/USA/FL-BPHL-1163/2020|EPI ISL 526649|B.1.370|USA|2020-08-19	0.0006719099	North America
North America|hCoV-19/USA/CA-CDC-2602/2020|EPI ISL 419554|B|USA|2020-02-26	North America|hCoV-19/USA/FL-BPHL-1163/2020|EPI ISL 526649|B.1.370|USA|2020-08-19	0.0005374845	North America
North America|hCoV-19/Canada/ON SHSC-01/2020|EPI ISL 450747|B.4|Canada|2020-02-26	North America|hCoV-19/USA/FL-BPHL-1163/2020|EPI ISL 526649|B.1.370|USA|2020-08-19	0.0006792192	North America
North America|hCoV-19/USA/OR 2656/2020|EPI ISL 419558|B|USA|2020-02-27	North America|hCoV-19/USA/FL-BPHL-1163/2020|EPI ISL 526649|B.1.370|USA|2020-08-19	0.0006047224	North America
North America|hCoV-19/Mexico/CMX-InDRE-01/2020|EPI ISL 412972|B.1.1|Mexico|2020-02-27	North America|hCoV-19/USA/FL-BPHL-1163/2020|EPI ISL 526649|B.1.370|USA|2020-08-19	0.0004702942	North America
North America|hCoV-19/USA/CA-CDPH-UC2/2020|EPI ISL 413558|B|USA|2020-02-27	North America|hCoV-19/USA/FL-BPHL-1163/2020|EPI ISL 526649|B.1.370|USA|2020-08-19	0.0006720172	North America
North America|hCoV-19/USA/CA-CDPH-UC3/2020|EPI ISL 413559|B|USA|2020-02-27	North America|hCoV-19/USA/FL-BPHL-1163/2020|EPI ISL 526649|B.1.370|USA|2020-08-19	0.0005711392	North America
North America|hCoV-19/USA/CA-CDPH017/2020|EPI ISL 515910|B|USA|2020-02-27	North America|hCoV-19/USA/FL-BPHL-1163/2020|EPI ISL 526649|B.1.370|USA|2020-08-19	0.0005714079	North America
North America|hCoV-19/USA/CA-CDPH-UC4/2020|EPI ISL 413561|B|USA|2020-02-27	North America|hCoV-19/USA/FL-BPHL-1163/2020|EPI ISL 526649|B.1.370|USA|2020-08-19	0.0005378028	North America
North America|hCoV-19/Canada/BC 13297/2020|EPI ISL 415578|B.4|Canada|2020-02-27	North America|hCoV-19/USA/FL-BPHL-1163/2020|EPI ISL 526649|B.1.370|USA|2020-08-19	0.0007464715	North America
North America|hCoV-19/Mexico/CMX-InDRE-07/2020|EPI ISL 452139|B.1.1|Mexico|2020-02-28	North America|hCoV-19/USA/FL-BPHL-1163/2020|EPI ISL 526649|B.1.370|USA|2020-08-19	0.0004702943	North America
North America|hCoV-19/USA/FL 5125/2020|EPI ISL 419559|B.1.1|USA|2020-02-28	North America|hCoV-19/USA/FL-BPHL-1163/2020|EPI ISL 526649|B.1.370|USA|2020-08-19	0.0005038969	North America
North America|hCoV-19/USA/RI 0520/2020|EPI ISL 419553|B.1.5|USA|2020-02-28	North America|hCoV-19/USA/FL-BPHL-1163/2020|EPI ISL 526649|B.1.370|USA|2020-08-19	0.0004702582	North America
North America|hCoV-19/USA/CA-UCLA-260/2020|EPI ISL 537558|B.4|USA|2020-02-28	North America|hCoV-19/USA/FL-BPHL-1163/2020|EPI ISL 526649|B.1.370|USA|2020-08-19	0.0007056063	North America
North America|hCoV-19/Panama/328709/2020|EPI ISL 496605|A.2|Panama|2020-02-28	North America|hCoV-19/USA/FL-BPHL-1163/2020|EPI ISL 526649|B.1.370|USA|2020-08-19	0.0007879343	North America
North America|hCoV-19/USA/CA-CDPH016/2020|EPI ISL 515909|B|USA|2020-02-28	North America|hCoV-19/USA/FL-BPHL-1163/2020|EPI ISL 526649|B.1.370|USA|2020-08-19	0.0005382735	North America
North America|hCoV-19/Canada/BC 17397/2020|EPI ISL 415580|B.4|Canada|2020-02-28	North America|hCoV-19/USA/FL-BPHL-1163/2020|EPI ISL 526649|B.1.370|USA|2020-08-19	0.0007463831	North America
North America|hCoV-19/USA/CA-SCCPHD-UC102/2020|EPI ISL 435581|B|USA|2020-02-28	North America|hCoV-19/USA/FL-BPHL-1163/2020|EPI ISL 526649|B.1.370|USA|2020-08-19	0.0005818209	North America
North America|hCoV-19/USA/CA-SCCPHD-UC103/2020|EPI ISL 435582|B|USA|2020-02-28	North America|hCoV-19/USA/FL-BPHL-1163/2020|EPI ISL 526649|B.1.370|USA|2020-08-19	0.0005478475	North America
North America|hCoV-19/USA/GA 2741/2020|EPI ISL 419556|B.1.1|USA|2020-02-29	North America|hCoV-19/USA/FL-BPHL-1163/2020|EPI ISL 526649|B.1.370|USA|2020-08-19	0.0005039203	North America
North America|hCoV-19/USA/NY-Wadsworth-10131-01/2020|EPI ISL 525575|B.4|USA|2020-02-29	North America|hCoV-19/USA/FL-BPHL-1163/2020|EPI ISL 526649|B.1.370|USA|2020-08-19	0.0008065050	North America
North America|hCoV-19/USA/NH 0004/2020|EPI ISL 420791|B.1.356|USA|2020-02-29	North America|hCoV-19/USA/FL-BPHL-1163/2020|EPI ISL 526649|B.1.370|USA|2020-08-19	0.0003694380	North America
North America|hCoV-19/USA/CA-SCCPHD-UC104/2020|EPI ISL 435583|B.1.255|USA|2020-02-29	North America|hCoV-19/USA/FL-BPHL-1163/2020|EPI ISL 526649|B.1.370|USA|2020-08-19	0.0003695373	North America
North America|hCoV-19/USA/CA-SCCPHD-UC108/2020|EPI ISL 435587|B|USA|2020-02-29	North America|hCoV-19/USA/FL-BPHL-1163/2020|EPI ISL 526649|B.1.370|USA|2020-08-19	0.0005717226	North America
North America|hCoV-19/USA/NY1-PV08001/2020|EPI ISL 414476|B.4|USA|2020-02-29	North America|hCoV-19/USA/FL-BPHL-1163/2020|EPI ISL 526649|B.1.370|USA|2020-08-19	0.0007741078	North America
North America|hCoV-19/USA/TX 2039/2020|EPI ISL 420796|B|USA|2020-02-29	North America|hCoV-19/USA/FL-BPHL-1163/2020|EPI ISL 526649|B.1.370|USA|2020-08-19	0.0006048977	North America
North America|hCoV-19/USA/CA-SCCPHD-UC14/2020|EPI ISL 417318|B|USA|2020-02-29	North America|hCoV-19/USA/FL-BPHL-1163/2020|EPI ISL 526649|B.1.370|USA|2020-08-19	0.0005395512	North America
North America|hCoV-19/USA/CA-SCCPHD-UC105/2020|EPI ISL 435584|B.1.255|USA|2020-02-29	North America|hCoV-19/USA/FL-BPHL-1163/2020|EPI ISL 526649|B.1.370|USA|2020-08-19	0.0003472008	North America
North America|hCoV-19/Canada/ON-PHL-5472/2020|EPI ISL 418325|B.4|Canada|2020-02	North America|hCoV-19/USA/FL-BPHL-1163/2020|EPI ISL 526649|B.1.370|USA|2020-08-19	0.0006721399	North America
North America|hCoV-19/Canada/BC 25367465/2020|EPI ISL 463220|B.1.5|Canada|2020-02	North America|hCoV-19/USA/FL-BPHL-1163/2020|EPI ISL 526649|B.1.370|USA|2020-08-19	0.0004702582	North America
North America|hCoV-19/Canada/ON-PHL-8751/2020|EPI ISL 418345|B.1.255|Canada|2020-02	North America|hCoV-19/USA/FL-BPHL-1163/2020|EPI ISL 526649|B.1.370|USA|2020-08-19	0.0003694380	North America
North America|hCoV-19/Canada/ON-PHL-2259/2020|EPI ISL 418344|B.1.255|Canada|2020-02	North America|hCoV-19/USA/FL-BPHL-1163/2020|EPI ISL 526649|B.1.370|USA|2020-08-19	0.0003696863	North America
North America|hCoV-19/Canada/ON-PHL-2273/2020|EPI ISL 418383|B.4|Canada|2020-02	North America|hCoV-19/USA/FL-BPHL-1163/2020|EPI ISL 526649|B.1.370|USA|2020-08-19	0.0007779624	North America
North America|hCoV-19/Canada/ON-PHL-2294/2020|EPI ISL 418384|B.4|Canada|2020-02	North America|hCoV-19/USA/FL-BPHL-1163/2020|EPI ISL 526649|B.1.370|USA|2020-08-19	0.0007240653	North America
North America|hCoV-19/USA/RI 0556/2020|EPI ISL 420795|B.1|USA|2020-03-01	North America|hCoV-19/USA/FL-BPHL-1163/2020|EPI ISL 526649|B.1.370|USA|2020-08-19	0.0004366594	North America
North America|hCoV-19/Belize/CDC-6846/2020|EPI ISL 509712|B.1.1|Belize|2020-03-01	North America|hCoV-19/USA/FL-BPHL-1163/2020|EPI ISL 526649|B.1.370|USA|2020-08-19	0.0005375257	North America
North America|hCoV-19/Canada/BC 02421/2020|EPI ISL 415581|B.4|Canada|2020-03-01	North America|hCoV-19/USA/FL-BPHL-1163/2020|EPI ISL 526649|B.1.370|USA|2020-08-19	0.0006719613	North America
North America|hCoV-19/Canada/QC-LSPQ-L00210314/2020|EPI ISL 535716|B.4|Canada|2020-03-01	North America|hCoV-19/USA/FL-BPHL-1163/2020|EPI ISL 526649|B.1.370|USA|2020-08-19	0.0008064562	North America
North America|hCoV-19/USA/OR 5430/2020|EPI ISL 420794|B|USA|2020-03-01	North America|hCoV-19/USA/FL-BPHL-1163/2020|EPI ISL 526649|B.1.370|USA|2020-08-19	0.0006047225	North America
North America|hCoV-19/USA/NY-SURV0144/2020|EPI ISL 436050|B|USA|2020-03-02	North America|hCoV-19/USA/FL-BPHL-1163/2020|EPI ISL 526649|B.1.370|USA|2020-08-19	0.0006047128	North America
North America|hCoV-19/USA/NH 0008/2020|EPI ISL 420792|B.1.356|USA|2020-03-02	North America|hCoV-19/USA/FL-BPHL-1163/2020|EPI ISL 526649|B.1.370|USA|2020-08-19	0.0003694380	North America
North America|hCoV-19/USA/NY 2929/2020|EPI ISL 420793|B.1|USA|2020-03-02	North America|hCoV-19/USA/FL-BPHL-1163/2020|EPI ISL 526649|B.1.370|USA|2020-08-19	0.0003022552	North America
North America|hCoV-19/Canada/BC 41851/2020|EPI ISL 415584|A|Canada|2020-03-02	North America|hCoV-19/USA/FL-BPHL-1163/2020|EPI ISL 526649|B.1.370|USA|2020-08-19	0.0006719528	North America
North America|hCoV-19/USA/FL 6318/2020|EPI ISL 420785|B.1.1|USA|2020-03-02	North America|hCoV-19/USA/FL-BPHL-1163/2020|EPI ISL 526649|B.1.370|USA|2020-08-19	0.0004703100	North America
North America|hCoV-19/USA/GA 1299/2020|EPI ISL 420787|B.1.1|USA|2020-03-03	North America|hCoV-19/USA/FL-BPHL-1163/2020|EPI ISL 526649|B.1.370|USA|2020-08-19	0.0005039202	North America
North America|hCoV-19/USA/NY-Wadsworth-10496-01/2020|EPI ISL 426025|B.1|USA|2020-03-03	North America|hCoV-19/USA/FL-BPHL-1163/2020|EPI ISL 526649|B.1.370|USA|2020-08-19	0.0003358459	North America
North America|hCoV-19/Canada/BC 40860/2020|EPI ISL 415583|B|Canada|2020-03-03	North America|hCoV-19/USA/FL-BPHL-1163/2020|EPI ISL 526649|B.1.370|USA|2020-08-19	0.0005038582	North America
North America|hCoV-19/USA/NY-Wadsworth-10528-01/2020|EPI ISL 426026|B.1|USA|2020-03-03	North America|hCoV-19/USA/FL-BPHL-1163/2020|EPI ISL 526649|B.1.370|USA|2020-08-19	0.0003358615	North America
North America|hCoV-19/USA/NY-Wadsworth-10495-01/2020|EPI ISL 425224|B.1|USA|2020-03-03	North America|hCoV-19/USA/FL-BPHL-1163/2020|EPI ISL 526649|B.1.370|USA|2020-08-19	0.0003022552	North America
North America|hCoV-19/USA/NY-Wadsworth-10690-01/2020|EPI ISL 426028|B.1|USA|2020-03-04	North America|hCoV-19/USA/FL-BPHL-1163/2020|EPI ISL 526649|B.1.370|USA|2020-08-19	0.0004030687	North America
North America|hCoV-19/USA/NJ 3201/2020|EPI ISL 424901|B.1|USA|2020-03-04	North America|hCoV-19/USA/FL-BPHL-1163/2020|EPI ISL 526649|B.1.370|USA|2020-08-19	0.0004366596	North America
North America|hCoV-19/USA/MD 0026/2020|EPI ISL 424869|B.1.255|USA|2020-03-04	North America|hCoV-19/USA/FL-BPHL-1163/2020|EPI ISL 526649|B.1.370|USA|2020-08-19	0.0004030500	North America
North America|hCoV-19/USA/MA 9704/2020|EPI ISL 424911|B.1|USA|2020-03-04	North America|hCoV-19/USA/FL-BPHL-1163/2020|EPI ISL 526649|B.1.370|USA|2020-08-19	0.0003694380	North America
North America|hCoV-19/USA/NY-Wadsworth-10683-01/2020|EPI ISL 426027|B.40|USA|2020-03-04	North America|hCoV-19/USA/FL-BPHL-1163/2020|EPI ISL 526649|B.1.370|USA|2020-08-19	0.0007392216	North America
North America|hCoV-19/Canada/BC 8159203/2020|EPI ISL 418848|A|Canada|2020-03-05	North America|hCoV-19/USA/FL-BPHL-1163/2020|EPI ISL 526649|B.1.370|USA|2020-08-19	0.0006382913	North America
North America|hCoV-19/USA/RI 0702/2020|EPI ISL 424887|B.1|USA|2020-03-05	North America|hCoV-19/USA/FL-BPHL-1163/2020|EPI ISL 526649|B.1.370|USA|2020-08-19	0.0003022552	North America
North America|hCoV-19/USA/NE 6605/2020|EPI ISL 424874|B.3|USA|2020-03-05	North America|hCoV-19/USA/FL-BPHL-1163/2020|EPI ISL 526649|B.1.370|USA|2020-08-19	0.0006047031	North America
North America|hCoV-19/USA/MA 1355/2020|EPI ISL 424913|B|USA|2020-03-05	North America|hCoV-19/USA/FL-BPHL-1163/2020|EPI ISL 526649|B.1.370|USA|2020-08-19	0.0006046944	North America
North America|hCoV-19/USA/SC 3572/2020|EPI ISL 424905|B.1|USA|2020-03-05	North America|hCoV-19/USA/FL-BPHL-1163/2020|EPI ISL 526649|B.1.370|USA|2020-08-19	0.0004366797	North America
North America|hCoV-19/USA/MA 3672/2020|EPI ISL 424844|B.1|USA|2020-03-06	North America|hCoV-19/USA/FL-BPHL-1163/2020|EPI ISL 526649|B.1.370|USA|2020-08-19	0.0003694380	North America
North America|hCoV-19/USA/NY-Wadsworth-11244-01/2020|EPI ISL 525580|B.1|USA|2020-03-06	North America|hCoV-19/USA/FL-BPHL-1163/2020|EPI ISL 526649|B.1.370|USA|2020-08-19	0.0003358561	North America
North America|hCoV-19/USA/NY-Wadsworth-11291-01/2020|EPI ISL 426044|B.1|USA|2020-03-06	North America|hCoV-19/USA/FL-BPHL-1163/2020|EPI ISL 526649|B.1.370|USA|2020-08-19	0.0003358561	North America
North America|hCoV-19/USA/NY-Wadsworth-11202-01/2020|EPI ISL 426042|B.1|USA|2020-03-06	North America|hCoV-19/USA/FL-BPHL-1163/2020|EPI ISL 526649|B.1.370|USA|2020-08-19	0.0004030314	North America
North America|hCoV-19/USA/MA 3653/2020|EPI ISL 424920|B.1|USA|2020-03-06	North America|hCoV-19/USA/FL-BPHL-1163/2020|EPI ISL 526649|B.1.370|USA|2020-08-19	0.0004030313	North America
North America|hCoV-19/USA/NY-Wadsworth-11513-01/2020|EPI ISL 525582|B.1|USA|2020-03-07	North America|hCoV-19/USA/FL-BPHL-1163/2020|EPI ISL 526649|B.1.370|USA|2020-08-19	0.0003022552	North America
North America|hCoV-19/USA/MA-MGH-00416/2020|EPI ISL 460353|B.1|USA|2020-03-07	North America|hCoV-19/USA/FL-BPHL-1163/2020|EPI ISL 526649|B.1.370|USA|2020-08-19	0.0004030314	North America
North America|hCoV-19/Canada/BC 8718874/2020|EPI ISL 418852|A|Canada|2020-03-07	North America|hCoV-19/USA/FL-BPHL-1163/2020|EPI ISL 526649|B.1.370|USA|2020-08-19	0.0006382913	North America
North America|hCoV-19/USA/MA-MGH-00417/2020|EPI ISL 460117|B.1|USA|2020-03-07	North America|hCoV-19/USA/FL-BPHL-1163/2020|EPI ISL 526649|B.1.370|USA|2020-08-19	0.0004030314	North America
North America|hCoV-19/USA/IN 82003/2020|EPI ISL 426423|B.1|USA|2020-03-08	North America|hCoV-19/USA/FL-BPHL-1163/2020|EPI ISL 526649|B.1.370|USA|2020-08-19	0.0004033159	North America
North America|hCoV-19/USA/OH 0023/2020|EPI ISL 424880|B.1|USA|2020-03-08	North America|hCoV-19/USA/FL-BPHL-1163/2020|EPI ISL 526649|B.1.370|USA|2020-08-19	0.0003022552	North America
North America|hCoV-19/USA/IA 6394/2020|EPI ISL 424865|B.1|USA|2020-03-08	North America|hCoV-19/USA/FL-BPHL-1163/2020|EPI ISL 526649|B.1.370|USA|2020-08-19	0.0004030500	North America
North America|hCoV-19/USA/MA-MGH-00444/2020|EPI ISL 460354|B.1|USA|2020-03-08	North America|hCoV-19/USA/FL-BPHL-1163/2020|EPI ISL 526649|B.1.370|USA|2020-08-19	0.0004366463	North America
North America|hCoV-19/USA/NY-Wadsworth-11661-01/2020|EPI ISL 529034|B.1|USA|2020-03-08	North America|hCoV-19/USA/FL-BPHL-1163/2020|EPI ISL 526649|B.1.370|USA|2020-08-19	0.0003358459	North America
North America|hCoV-19/USA/FL-CDC-2316/2020|EPI ISL 452132|B.1.255|USA|2020-03-09	North America|hCoV-19/USA/FL-BPHL-1163/2020|EPI ISL 526649|B.1.370|USA|2020-08-19	0.0004031126	North America
North America|hCoV-19/USA/RI 0882/2020|EPI ISL 426435|B.1.265|USA|2020-03-09	North America|hCoV-19/USA/FL-BPHL-1163/2020|EPI ISL 526649|B.1.370|USA|2020-08-19	0.0002686659	North America
North America|hCoV-19/Jamaica/JM-CDC-0869/2020|EPI ISL 450793|B.40|Jamaica|2020-03-09	North America|hCoV-19/USA/FL-BPHL-1163/2020|EPI ISL 526649|B.1.370|USA|2020-08-19	0.0007055951	North America
North America|hCoV-19/USA/NY-SURV0444/2020|EPI ISL 436067|B.1|USA|2020-03-09	North America|hCoV-19/USA/FL-BPHL-1163/2020|EPI ISL 526649|B.1.370|USA|2020-08-19	0.0003694380	North America
North America|hCoV-19/USA/LA-CDC-0499/2020|EPI ISL 452106|B.1.265|USA|2020-03-10	North America|hCoV-19/USA/FL-BPHL-1163/2020|EPI ISL 526649|B.1.370|USA|2020-08-19	0.0002686659	North America
North America|hCoV-19/USA/CA-SCCPHD-UC155/2020|EPI ISL 435634|B|USA|2020-03-10	North America|hCoV-19/USA/FL-BPHL-1163/2020|EPI ISL 526649|B.1.370|USA|2020-08-19	0.0005710797	North America
North America|hCoV-19/USA/NY-SURV0863/2020|EPI ISL 436075|B.1|USA|2020-03-10	North America|hCoV-19/USA/FL-BPHL-1163/2020|EPI ISL 526649|B.1.370|USA|2020-08-19	0.0003358459	North America
North America|hCoV-19/USA/VA-DCLS-0530/2020|EPI ISL 485832|B.1|USA|2020-03-10	North America|hCoV-19/USA/FL-BPHL-1163/2020|EPI ISL 526649|B.1.370|USA|2020-08-19	0.0003358614	North America
North America|hCoV-19/USA/WA-UW122/2020|EPI ISL 416660|B.1|USA|2020-03-10	North America|hCoV-19/USA/FL-BPHL-1163/2020|EPI ISL 526649|B.1.370|USA|2020-08-19	0.0003022552	North America
North America|hCoV-19/Jamaica/JM-CDC-0078/2020|EPI ISL 450792|B|Jamaica|2020-03-11	North America|hCoV-19/USA/FL-BPHL-1163/2020|EPI ISL 526649|B.1.370|USA|2020-08-19	0.0006719721	North America
North America|hCoV-19/USA/NY-Wadsworth-13245-01/2020|EPI ISL 525599|B.39|USA|2020-03-11	North America|hCoV-19/USA/FL-BPHL-1163/2020|EPI ISL 526649|B.1.370|USA|2020-08-19	0.0007728258	North America
North America|hCoV-19/USA/MN-MDH-1274/2020|EPI ISL 482995|B.1.1|USA|2020-03-11	North America|hCoV-19/USA/FL-BPHL-1163/2020|EPI ISL 526649|B.1.370|USA|2020-08-19	0.0005038969	North America
North America|hCoV-19/USA/CA-SCCPHD-UC158/2020|EPI ISL 435637|B|USA|2020-03-11	North America|hCoV-19/USA/FL-BPHL-1163/2020|EPI ISL 526649|B.1.370|USA|2020-08-19	0.0006046944	North America
North America|hCoV-19/Canada/BC 6404889/2020|EPI ISL 418838|B.1.265|Canada|2020-03-12	North America|hCoV-19/USA/FL-BPHL-1163/2020|EPI ISL 526649|B.1.370|USA|2020-08-19	0.0002686659	North America
North America|hCoV-19/USA/CA-SCCPHD-UC162/2020|EPI ISL 435641|B|USA|2020-03-12	North America|hCoV-19/USA/FL-BPHL-1163/2020|EPI ISL 526649|B.1.370|USA|2020-08-19	0.0005710888	North America
North America|hCoV-19/USA/NY-WCMP2D04P/2020|EPI ISL 427528|B.1.5|USA|2020-03-12	North America|hCoV-19/USA/FL-BPHL-1163/2020|EPI ISL 526649|B.1.370|USA|2020-08-19	0.0003694550	North America
North America|hCoV-19/USA/VA-DCLS-0548/2020|EPI ISL 485849|B.1.1|USA|2020-03-12	North America|hCoV-19/USA/FL-BPHL-1163/2020|EPI ISL 526649|B.1.370|USA|2020-08-19	0.0005375008	North America
North America|hCoV-19/USA/VA-DCLS-0554/2020|EPI ISL 485855|B|USA|2020-03-13	North America|hCoV-19/USA/FL-BPHL-1163/2020|EPI ISL 526649|B.1.370|USA|2020-08-19	0.0007055737	North America
North America|hCoV-19/USA/CA-QDX-110/2020|EPI ISL 468562|B.1.265|USA|2020-03-13	North America|hCoV-19/USA/FL-BPHL-1163/2020|EPI ISL 526649|B.1.370|USA|2020-08-19	0.0003022552	North America
North America|hCoV-19/Canada/BC 9345042/2020|EPI ISL 418856|B.1.5|Canada|2020-03-13	North America|hCoV-19/USA/FL-BPHL-1163/2020|EPI ISL 526649|B.1.370|USA|2020-08-19	0.0004366595	North America
North America|hCoV-19/USA/NY-WCMP5F01P/2020|EPI ISL 427540|B.1|USA|2020-03-13	North America|hCoV-19/USA/FL-BPHL-1163/2020|EPI ISL 526649|B.1.370|USA|2020-08-19	0.0003694722	North America
North America|hCoV-19/Canada/NS 30/2020|EPI ISL 429812|B.1|Canada|2020-03-14	North America|hCoV-19/USA/FL-BPHL-1163/2020|EPI ISL 526649|B.1.370|USA|2020-08-19	0.0003358459	North America
North America|hCoV-19/USA/MA-QDX-68/2020|EPI ISL 467864|B.1|USA|2020-03-14	North America|hCoV-19/USA/FL-BPHL-1163/2020|EPI ISL 526649|B.1.370|USA|2020-08-19	0.0004366595	North America
North America|hCoV-19/USA/MN-QDX-967/2020|EPI ISL 571766|B.1.370|USA|2020-03-14	North America|hCoV-19/USA/FL-BPHL-1163/2020|EPI ISL 526649|B.1.370|USA|2020-08-19	0.0003022552	North America
North America|hCoV-19/USA/MN-MDH-93/2020|EPI ISL 460074|B.1.1|USA|2020-03-14	North America|hCoV-19/USA/FL-BPHL-1163/2020|EPI ISL 526649|B.1.370|USA|2020-08-19	0.0005375009	North America
North America|hCoV-19/USA/AZ-TG268917/2020|EPI ISL 426519|B.1|USA|2020-03-14	North America|hCoV-19/USA/FL-BPHL-1163/2020|EPI ISL 526649|B.1.370|USA|2020-08-19	0.0003358459	North America
North America|hCoV-19/USA/NY-WCMP10A02P/2020|EPI ISL 427553|B.1.3|USA|2020-03-15	North America|hCoV-19/USA/FL-BPHL-1163/2020|EPI ISL 526649|B.1.370|USA|2020-08-19	0.0004702365	North America
North America|hCoV-19/USA/MN-QDX-1024/2020|EPI ISL 571750|B.1.265|USA|2020-03-15	North America|hCoV-19/USA/FL-BPHL-1163/2020|EPI ISL 526649|B.1.370|USA|2020-08-19	0.0003358459	North America
North America|hCoV-19/Mexico/CMX-INER-04/2020|EPI ISL 424626|B.1.201|Mexico|2020-03-15	North America|hCoV-19/USA/FL-BPHL-1163/2020|EPI ISL 526649|B.1.370|USA|2020-08-19	0.0004702657	North America
North America|hCoV-19/USA/CA-QDX-33/2020|EPI ISL 467827|B.6|USA|2020-03-15	North America|hCoV-19/USA/FL-BPHL-1163/2020|EPI ISL 526649|B.1.370|USA|2020-08-19	0.0007055523	North America
North America|hCoV-19/Costa Rica/01/2020|EPI ISL 434533|B.1|Costa Rica|2020-03-16	North America|hCoV-19/USA/FL-BPHL-1163/2020|EPI ISL 526649|B.1.370|USA|2020-08-19	0.0004702800	North America
North America|hCoV-19/USA/NY-WCMP11B03P/2020|EPI ISL 427585|B.1.3|USA|2020-03-16	North America|hCoV-19/USA/FL-BPHL-1163/2020|EPI ISL 526649|B.1.370|USA|2020-08-19	0.0004366526	North America
North America|hCoV-19/USA/MN-MDH-97/2020|EPI ISL 460077|B.1|USA|2020-03-16	North America|hCoV-19/USA/FL-BPHL-1163/2020|EPI ISL 526649|B.1.370|USA|2020-08-19	0.0003358459	North America
North America|hCoV-19/Canada/ON MU-S26/2020|EPI ISL 463975|B.1|Canada|2020-03-16	North America|hCoV-19/USA/FL-BPHL-1163/2020|EPI ISL 526649|B.1.370|USA|2020-08-19	0.0004366665	North America
North America|hCoV-19/USA/NY-SURV0183/2020|EPI ISL 436057|B.1|USA|2020-03-17	North America|hCoV-19/USA/FL-BPHL-1163/2020|EPI ISL 526649|B.1.370|USA|2020-08-19	0.0003358459	North America
North America|hCoV-19/USA/AZ-TG269848/2020|EPI ISL 426527|B.1.5|USA|2020-03-17	North America|hCoV-19/USA/FL-BPHL-1163/2020|EPI ISL 526649|B.1.370|USA|2020-08-19	0.0004030686	North America
North America|hCoV-19/USA/NY-QDX-865/2020|EPI ISL 571672|B.1|USA|2020-03-17	North America|hCoV-19/USA/FL-BPHL-1163/2020|EPI ISL 526649|B.1.370|USA|2020-08-19	0.0003358459	North America
North America|hCoV-19/USA/AK-PHL011/2020|EPI ISL 431014|B|USA|2020-03-17	North America|hCoV-19/USA/FL-BPHL-1163/2020|EPI ISL 526649|B.1.370|USA|2020-08-19	0.0007391873	North America
North America|hCoV-19/USA/MI-QDX-645/2020|EPI ISL 571370|B.1|USA|2020-03-18	North America|hCoV-19/USA/FL-BPHL-1163/2020|EPI ISL 526649|B.1.370|USA|2020-08-19	0.0003358459	North America
North America|hCoV-19/USA/NY-NYUMC43/2020|EPI ISL 419704|B.1|USA|2020-03-18	North America|hCoV-19/USA/FL-BPHL-1163/2020|EPI ISL 526649|B.1.370|USA|2020-08-19	0.0003694380	North America
North America|hCoV-19/USA/MI-QDX-638/2020|EPI ISL 571363|B.1|USA|2020-03-18	North America|hCoV-19/USA/FL-BPHL-1163/2020|EPI ISL 526649|B.1.370|USA|2020-08-19	0.0003694380	North America
North America|hCoV-19/USA/NY-NYUMC223/2020|EPI ISL 427518|B.1|USA|2020-03-18	North America|hCoV-19/USA/FL-BPHL-1163/2020|EPI ISL 526649|B.1.370|USA|2020-08-19	0.0003358615	North America
North America|hCoV-19/USA/AK-PHL013/2020|EPI ISL 431015|B.1|USA|2020-03-19	North America|hCoV-19/USA/FL-BPHL-1163/2020|EPI ISL 526649|B.1.370|USA|2020-08-19	0.0004030500	North America
North America|hCoV-19/USA/WI-UW-172/2020|EPI ISL 428268|B|USA|2020-03-19	North America|hCoV-19/USA/FL-BPHL-1163/2020|EPI ISL 526649|B.1.370|USA|2020-08-19	0.0005710888	North America
North America|hCoV-19/USA/IL-QDX-1108/2020|EPI ISL 571846|B.1.1|USA|2020-03-19	North America|hCoV-19/USA/FL-BPHL-1163/2020|EPI ISL 526649|B.1.370|USA|2020-08-19	0.0005038969	North America
North America|hCoV-19/USA/ID-QDX-1094/2020|EPI ISL 571835|B.1.370|USA|2020-03-19	North America|hCoV-19/USA/FL-BPHL-1163/2020|EPI ISL 526649|B.1.370|USA|2020-08-19	0.0003358459	North America
North America|hCoV-19/USA/MN-MDH-1281/2020|EPI ISL 483002|B.1.1.10|USA|2020-03-19	North America|hCoV-19/USA/FL-BPHL-1163/2020|EPI ISL 526649|B.1.370|USA|2020-08-19	0.0006383698	North America
North America|hCoV-19/USA/WA-UW-1688/2020|EPI ISL 424192|B|USA|2020-03-20	North America|hCoV-19/USA/FL-BPHL-1163/2020|EPI ISL 526649|B.1.370|USA|2020-08-19	0.0006383953	North America
North America|hCoV-19/Canada/QC-LSPQ-L00228954/2020|EPI ISL 535882|B.4|Canada|2020-03-20	North America|hCoV-19/USA/FL-BPHL-1163/2020|EPI ISL 526649|B.1.370|USA|2020-08-19	0.0008401652	North America
North America|hCoV-19/USA/MI-QDX-710/2020|EPI ISL 571443|B.1|USA|2020-03-20	North America|hCoV-19/USA/FL-BPHL-1163/2020|EPI ISL 526649|B.1.370|USA|2020-08-19	0.0003358459	North America
North America|hCoV-19/USA/ID-UW-1925/2020|EPI ISL 424321|B.1.370|USA|2020-03-20	North America|hCoV-19/USA/FL-BPHL-1163/2020|EPI ISL 526649|B.1.370|USA|2020-08-19	0.0003022552	North America
North America|hCoV-19/USA/NY-NYUMC687/2020|EPI ISL 451402|B.1|USA|2020-03-21	North America|hCoV-19/USA/FL-BPHL-1163/2020|EPI ISL 526649|B.1.370|USA|2020-08-19	0.0003694380	North America
North America|hCoV-19/USA/IL-NM0125/2020|EPI ISL 444607|B.1|USA|2020-03-21	North America|hCoV-19/USA/FL-BPHL-1163/2020|EPI ISL 526649|B.1.370|USA|2020-08-19	0.0004366463	North America
North America|hCoV-19/USA/MI-QDX-299/2020|EPI ISL 571043|B.1|USA|2020-03-21	North America|hCoV-19/USA/FL-BPHL-1163/2020|EPI ISL 526649|B.1.370|USA|2020-08-19	0.0003694551	North America
North America|hCoV-19/USA/TX-HMH0140/2020|EPI ISL 434839|B.1.370|USA|2020-03-21	North America|hCoV-19/USA/FL-BPHL-1163/2020|EPI ISL 526649|B.1.370|USA|2020-08-19	0.0003022552	North America
North America|hCoV-19/Canada/QC-LSPQ-L00231296/2020|EPI ISL 535952|B.1|Canada|2020-03-22	North America|hCoV-19/USA/FL-BPHL-1163/2020|EPI ISL 526649|B.1.370|USA|2020-08-19	0.0004030500	North America
North America|hCoV-19/USA/FL-QDX-912/2020|EPI ISL 571596|B.1|USA|2020-03-22	North America|hCoV-19/USA/FL-BPHL-1163/2020|EPI ISL 526649|B.1.370|USA|2020-08-19	0.0004366595	North America
North America|hCoV-19/Canada/QC-LSPQ-L00232064/2020|EPI ISL 535971|B|Canada|2020-03-22	North America|hCoV-19/USA/FL-BPHL-1163/2020|EPI ISL 526649|B.1.370|USA|2020-08-19	0.0006719721	North America
North America|hCoV-19/USA/MI-QDX-317/2020|EPI ISL 571061|B.1|USA|2020-03-22	North America|hCoV-19/USA/FL-BPHL-1163/2020|EPI ISL 526649|B.1.370|USA|2020-08-19	0.0003358459	North America
North America|hCoV-19/USA/NY-QDX-798/2020|EPI ISL 571550|B.1.370|USA|2020-03-22	North America|hCoV-19/USA/FL-BPHL-1163/2020|EPI ISL 526649|B.1.370|USA|2020-08-19	0.0003022552	North America
North America|hCoV-19/USA/MI-QDX-491/2020|EPI ISL 571225|B.1|USA|2020-03-23	North America|hCoV-19/USA/FL-BPHL-1163/2020|EPI ISL 526649|B.1.370|USA|2020-08-19	0.0003694551	North America
North America|hCoV-19/USA/FL-BPHL-0693/2020|EPI ISL 509751|B.1|USA|2020-03-23	North America|hCoV-19/USA/FL-BPHL-1163/2020|EPI ISL 526649|B.1.370|USA|2020-08-19	0.0004030314	North America
North America|hCoV-19/USA/MI-QDX-358/2020|EPI ISL 571101|B.1|USA|2020-03-23	North America|hCoV-19/USA/FL-BPHL-1163/2020|EPI ISL 526649|B.1.370|USA|2020-08-19	0.0003358561	North America
North America|hCoV-19/USA/CA-QDX-939/2020|EPI ISL 571584|B.1|USA|2020-03-23	North America|hCoV-19/USA/FL-BPHL-1163/2020|EPI ISL 526649|B.1.370|USA|2020-08-19	0.0003694380	North America
North America|hCoV-19/USA/MN-MDH-1291/2020|EPI ISL 483011|B.1|USA|2020-03-24	North America|hCoV-19/USA/FL-BPHL-1163/2020|EPI ISL 526649|B.1.370|USA|2020-08-19	0.0003358614	North America
North America|hCoV-19/USA/PA-MGSC53-05/2020|EPI ISL 436501|B.1|USA|2020-03-24	North America|hCoV-19/USA/FL-BPHL-1163/2020|EPI ISL 526649|B.1.370|USA|2020-08-19	0.0003358459	North America
North America|hCoV-19/USA/MD-HP00037/2020|EPI ISL 434587|B.1|USA|2020-03-24	North America|hCoV-19/USA/FL-BPHL-1163/2020|EPI ISL 526649|B.1.370|USA|2020-08-19	0.0003358614	North America
North America|hCoV-19/USA/CA-CZB-59X002/2020|EPI ISL 450484|B|USA|2020-03-24	North America|hCoV-19/USA/FL-BPHL-1163/2020|EPI ISL 526649|B.1.370|USA|2020-08-19	0.0005374596	North America
North America|hCoV-19/USA/MI-QDX-502/2020|EPI ISL 571236|B.1|USA|2020-03-24	North America|hCoV-19/USA/FL-BPHL-1163/2020|EPI ISL 526649|B.1.370|USA|2020-08-19	0.0003694551	North America
North America|hCoV-19/USA/CA-CSMC19/2020|EPI ISL 475628|B.1|USA|2020-03-25	North America|hCoV-19/USA/FL-BPHL-1163/2020|EPI ISL 526649|B.1.370|USA|2020-08-19	0.0003694604	North America
North America|hCoV-19/USA/TX-HMH0371/2020|EPI ISL 434962|B.1.5|USA|2020-03-25	North America|hCoV-19/USA/FL-BPHL-1163/2020|EPI ISL 526649|B.1.370|USA|2020-08-19	0.0004030500	North America
North America|hCoV-19/USA/AZ-TG271591/2020|EPI ISL 426536|B.1.265|USA|2020-03-25	North America|hCoV-19/USA/FL-BPHL-1163/2020|EPI ISL 526649|B.1.370|USA|2020-08-19	0.0003022552	North America
North America|hCoV-19/USA/OR-PROV-230/2020|EPI ISL 482465|B.1.255|USA|2020-03-25	North America|hCoV-19/USA/FL-BPHL-1163/2020|EPI ISL 526649|B.1.370|USA|2020-08-19	0.0003694380	North America
North America|hCoV-19/USA/MI-MDHHS-SC21126/2020|EPI ISL 507902|B.1|USA|2020-03-26	North America|hCoV-19/USA/FL-BPHL-1163/2020|EPI ISL 526649|B.1.370|USA|2020-08-19	0.0003694380	North America
North America|hCoV-19/USA/MN-MDH-1451/2020|EPI ISL 514670|B.1|USA|2020-03-26	North America|hCoV-19/USA/FL-BPHL-1163/2020|EPI ISL 526649|B.1.370|USA|2020-08-19	0.0004366596	North America
North America|hCoV-19/USA/NY-NYUMC694/2020|EPI ISL 451409|B.1|USA|2020-03-26	North America|hCoV-19/USA/FL-BPHL-1163/2020|EPI ISL 526649|B.1.370|USA|2020-08-19	0.0003358615	North America
North America|hCoV-19/USA/NY-Wadsworth-30593-01/2020|EPI ISL 525632|B.1.1|USA|2020-03-26	North America|hCoV-19/USA/FL-BPHL-1163/2020|EPI ISL 526649|B.1.370|USA|2020-08-19	0.0005375171	North America
North America|hCoV-19/USA/PA-MGSC38-05/2020|EPI ISL 436486|B.1.255|USA|2020-03-26	North America|hCoV-19/USA/FL-BPHL-1163/2020|EPI ISL 526649|B.1.370|USA|2020-08-19	0.0003694380	North America
North America|hCoV-19/USA/MA-MGH-00200/2020|EPI ISL 460410|B.1.255|USA|2020-03-27	North America|hCoV-19/USA/FL-BPHL-1163/2020|EPI ISL 526649|B.1.370|USA|2020-08-19	0.0004366596	North America
North America|hCoV-19/Canada/Qc-L00240857/2020|EPI ISL 450306|B.1|Canada|2020-03-27	North America|hCoV-19/USA/FL-BPHL-1163/2020|EPI ISL 526649|B.1.370|USA|2020-08-19	0.0004702658	North America
North America|hCoV-19/USA/OR-PROV-038/2020|EPI ISL 482320|B.3|USA|2020-03-27	North America|hCoV-19/USA/FL-BPHL-1163/2020|EPI ISL 526649|B.1.370|USA|2020-08-19	0.0006383300	North America
North America|hCoV-19/USA/MA-MGH-00208/2020|EPI ISL 460108|B.1|USA|2020-03-27	North America|hCoV-19/USA/FL-BPHL-1163/2020|EPI ISL 526649|B.1.370|USA|2020-08-19	0.0004366595	North America
North America|hCoV-19/Canada/Qc-L00240556/2020|EPI ISL 450302|B.1.147|Canada|2020-03-27	North America|hCoV-19/USA/FL-BPHL-1163/2020|EPI ISL 526649|B.1.370|USA|2020-08-19	0.0004366463	North America
North America|hCoV-19/USA/TX-HMH0312/2020|EPI ISL 434928|B.1.265|USA|2020-03-28	North America|hCoV-19/USA/FL-BPHL-1163/2020|EPI ISL 526649|B.1.370|USA|2020-08-19	0.0003358459	North America
North America|hCoV-19/USA/WI-UW-243/2020|EPI ISL 428339|B|USA|2020-03-28	North America|hCoV-19/USA/FL-BPHL-1163/2020|EPI ISL 526649|B.1.370|USA|2020-08-19	0.0005374845	North America
North America|hCoV-19/USA/CA-CZB-1279/2020|EPI ISL 454637|B.1.5|USA|2020-03-28	North America|hCoV-19/USA/FL-BPHL-1163/2020|EPI ISL 526649|B.1.370|USA|2020-08-19	0.0003694550	North America
North America|hCoV-19/Canada/QC-LSPQ-L00242051/2020|EPI ISL 536308|B.1|Canada|2020-03-28	North America|hCoV-19/USA/FL-BPHL-1163/2020|EPI ISL 526649|B.1.370|USA|2020-08-19	0.0003695721	North America
North America|hCoV-19/USA/OR-PROV-224/2020|EPI ISL 482459|B.54|USA|2020-03-28	North America|hCoV-19/USA/FL-BPHL-1163/2020|EPI ISL 526649|B.1.370|USA|2020-08-19	0.0006719410	North America
North America|hCoV-19/USA/ID-UW-4448/2020|EPI ISL 426074|B.1.370|USA|2020-03-29	North America|hCoV-19/USA/FL-BPHL-1163/2020|EPI ISL 526649|B.1.370|USA|2020-08-19	0.0004030314	North America
North America|hCoV-19/USA/MN-MDH-277/2020|EPI ISL 450751|B.1.5|USA|2020-03-29	North America|hCoV-19/USA/FL-BPHL-1163/2020|EPI ISL 526649|B.1.370|USA|2020-08-19	0.0004366595	North America
North America|hCoV-19/USA/WA-UW-2609/2020|EPI ISL 486006|B.1|USA|2020-03-29	North America|hCoV-19/USA/FL-BPHL-1163/2020|EPI ISL 526649|B.1.370|USA|2020-08-19	0.0003694380	North America
North America|hCoV-19/USA/CA-UCLA-154/2020|EPI ISL 537493|A|USA|2020-03-29	North America|hCoV-19/USA/FL-BPHL-1163/2020|EPI ISL 526649|B.1.370|USA|2020-08-19	0.0007728258	North America
North America|hCoV-19/Canada/QC-LSPQ-L00242235/2020|EPI ISL 536313|B.1|Canada|2020-03-29	North America|hCoV-19/USA/FL-BPHL-1163/2020|EPI ISL 526649|B.1.370|USA|2020-08-19	0.0003694551	North America
North America|hCoV-19/USA/NY-NYUMC681/2020|EPI ISL 450398|B.1|USA|2020-03-30	North America|hCoV-19/USA/FL-BPHL-1163/2020|EPI ISL 526649|B.1.370|USA|2020-08-19	0.0003694492	North America
North America|hCoV-19/USA/WI-UW-105/2020|EPI ISL 425162|B.1|USA|2020-03-30	North America|hCoV-19/USA/FL-BPHL-1163/2020|EPI ISL 526649|B.1.370|USA|2020-08-19	0.0003358459	North America
North America|hCoV-19/USA/NY-NYUMC571/2020|EPI ISL 444688|B.1|USA|2020-03-30	North America|hCoV-19/USA/FL-BPHL-1163/2020|EPI ISL 526649|B.1.370|USA|2020-08-19	0.0003694380	North America
North America|hCoV-19/USA/CT-UW-2469/2020|EPI ISL 485922|B.1.255|USA|2020-03-30	North America|hCoV-19/USA/FL-BPHL-1163/2020|EPI ISL 526649|B.1.370|USA|2020-08-19	0.0004366261	North America
North America|hCoV-19/USA/NY-NYUMC586/2020|EPI ISL 444703|B.1|USA|2020-03-30	North America|hCoV-19/USA/FL-BPHL-1163/2020|EPI ISL 526649|B.1.370|USA|2020-08-19	0.0004030809	North America
North America|hCoV-19/USA/PA-MGEL89/2020|EPI ISL 454372|B.1|USA|2020-03-31	North America|hCoV-19/USA/FL-BPHL-1163/2020|EPI ISL 526649|B.1.370|USA|2020-08-19	0.0004030314	North America
North America|hCoV-19/USA/CT-UW-4251/2020|EPI ISL 427164|B.1|USA|2020-03-31	North America|hCoV-19/USA/FL-BPHL-1163/2020|EPI ISL 526649|B.1.370|USA|2020-08-19	0.0004366728	North America
North America|hCoV-19/USA/TX-HMH0409/2020|EPI ISL 434995|B.1.265|USA|2020-03-31	North America|hCoV-19/USA/FL-BPHL-1163/2020|EPI ISL 526649|B.1.370|USA|2020-08-19	0.0003358459	North America
North America|hCoV-19/USA/TX-HMH0384/2020|EPI ISL 434972|B.1.370|USA|2020-03-31	North America|hCoV-19/USA/FL-BPHL-1163/2020|EPI ISL 526649|B.1.370|USA|2020-08-19	0.0003694492	North America
North America|hCoV-19/USA/LA-SR0275/2020|EPI ISL 445130|B.1.370|USA|2020-03-31	North America|hCoV-19/USA/FL-BPHL-1163/2020|EPI ISL 526649|B.1.370|USA|2020-08-19	0.0003694380	North America
North America|hCoV-19/USA/NY-NYUMC164/2020|EPI ISL 426619|B.1|USA|2020-04-01	North America|hCoV-19/USA/FL-BPHL-1163/2020|EPI ISL 526649|B.1.370|USA|2020-08-19	0.0003358614	North America
North America|hCoV-19/USA/NY-NYUMC173/2020|EPI ISL 427470|B.1|USA|2020-04-01	North America|hCoV-19/USA/FL-BPHL-1163/2020|EPI ISL 526649|B.1.370|USA|2020-08-19	0.0004030436	North America
North America|hCoV-19/USA/CT-Yale-257/2020|EPI ISL 469183|B.1|USA|2020-04-01	North America|hCoV-19/USA/FL-BPHL-1163/2020|EPI ISL 526649|B.1.370|USA|2020-08-19	0.0005374674	North America
North America|hCoV-19/USA/CT-UW-6274/2020|EPI ISL 570094|B.1.1|USA|2020-04-01	North America|hCoV-19/USA/FL-BPHL-1163/2020|EPI ISL 526649|B.1.370|USA|2020-08-19	0.0006048145	North America
North America|hCoV-19/USA/CA-ALSR-1497/2020|EPI ISL 494622|B.1.370|USA|2020-04-01	North America|hCoV-19/USA/FL-BPHL-1163/2020|EPI ISL 526649|B.1.370|USA|2020-08-19	0.0004030809	North America
North America|hCoV-19/USA/CT-UW-6573/2020|EPI ISL 437870|B.1|USA|2020-04-02	North America|hCoV-19/USA/FL-BPHL-1163/2020|EPI ISL 526649|B.1.370|USA|2020-08-19	0.0003694380	North America
North America|hCoV-19/USA/PA-MGEL99/2020|EPI ISL 454379|B.1.3|USA|2020-04-02	North America|hCoV-19/USA/FL-BPHL-1163/2020|EPI ISL 526649|B.1.370|USA|2020-08-19	0.0004366526	North America
North America|hCoV-19/USA/AZ-TG273316/2020|EPI ISL 426568|B.1|USA|2020-04-02	North America|hCoV-19/USA/FL-BPHL-1163/2020|EPI ISL 526649|B.1.370|USA|2020-08-19	0.0004702582	North America
North America|hCoV-19/USA/FL-BPHL-0166/2020|EPI ISL 480817|B.1|USA|2020-04-02	North America|hCoV-19/USA/FL-BPHL-1163/2020|EPI ISL 526649|B.1.370|USA|2020-08-19	0.0003358459	North America
North America|hCoV-19/USA/WA-S339/2020|EPI ISL 434099|B.1|USA|2020-04-02	North America|hCoV-19/USA/FL-BPHL-1163/2020|EPI ISL 526649|B.1.370|USA|2020-08-19	0.0004703161	North America
North America|hCoV-19/USA/FL-AO2N/2020|EPI ISL 527381|B.1.1|USA|2020-04-03	North America|hCoV-19/USA/FL-BPHL-1163/2020|EPI ISL 526649|B.1.370|USA|2020-08-19	0.0004707688	North America
North America|hCoV-19/USA/NY-NYUMC248/2020|EPI ISL 428762|B.1|USA|2020-04-03	North America|hCoV-19/USA/FL-BPHL-1163/2020|EPI ISL 526649|B.1.370|USA|2020-08-19	0.0003358459	North America
North America|hCoV-19/USA/MA-MGH-00663/2020|EPI ISL 460377|B.1.356|USA|2020-04-03	North America|hCoV-19/USA/FL-BPHL-1163/2020|EPI ISL 526649|B.1.370|USA|2020-08-19	0.0004030313	North America
North America|hCoV-19/Canada/ON-OICR-SLB2829/2020|EPI ISL 538355|B.1|Canada|2020-04-03	North America|hCoV-19/USA/FL-BPHL-1163/2020|EPI ISL 526649|B.1.370|USA|2020-08-19	0.0003694380	North America
North America|hCoV-19/USA/ID-UW-6457/2020|EPI ISL 437833|B.1.370|USA|2020-04-03	North America|hCoV-19/USA/FL-BPHL-1163/2020|EPI ISL 526649|B.1.370|USA|2020-08-19	0.0003022552	North America
North America|hCoV-19/USA/MD-MDH-0027/2020|EPI ISL 481273|B.40|USA|2020-04-04	North America|hCoV-19/USA/FL-BPHL-1163/2020|EPI ISL 526649|B.1.370|USA|2020-08-19	0.0007392216	North America
North America|hCoV-19/USA/AK-PHL108/2020|EPI ISL 492059|B.1|USA|2020-04-04	North America|hCoV-19/USA/FL-BPHL-1163/2020|EPI ISL 526649|B.1.370|USA|2020-08-19	0.0004030436	North America
North America|hCoV-19/USA/MN-MDH-1668/2020|EPI ISL 560755|B.40|USA|2020-04-04	North America|hCoV-19/USA/FL-BPHL-1163/2020|EPI ISL 526649|B.1.370|USA|2020-08-19	0.0007392098	North America
North America|hCoV-19/USA/TX-HMH-466/2020|EPI ISL 543786|B.1.370|USA|2020-04-04	North America|hCoV-19/USA/FL-BPHL-1163/2020|EPI ISL 526649|B.1.370|USA|2020-08-19	0.0003358561	North America
North America|hCoV-19/USA/CA-CSMC117/2020|EPI ISL 475593|B.1|USA|2020-04-04	North America|hCoV-19/USA/FL-BPHL-1163/2020|EPI ISL 526649|B.1.370|USA|2020-08-19	0.0005374845	North America
North America|hCoV-19/USA/LA-SR0324/2020|EPI ISL 450178|B.1.265|USA|2020-04-05	North America|hCoV-19/USA/FL-BPHL-1163/2020|EPI ISL 526649|B.1.370|USA|2020-08-19	0.0002686659	North America
North America|hCoV-19/USA/NY-NYUMC253/2020|EPI ISL 428767|B.1|USA|2020-04-05	North America|hCoV-19/USA/FL-BPHL-1163/2020|EPI ISL 526649|B.1.370|USA|2020-08-19	0.0004702583	North America
North America|hCoV-19/USA/NY-Wadsworth-38698-01/2020|EPI ISL 525653|B.1|USA|2020-04-05	North America|hCoV-19/USA/FL-BPHL-1163/2020|EPI ISL 526649|B.1.370|USA|2020-08-19	0.0004702725	North America
North America|hCoV-19/USA/NY-NYUMC236/2020|EPI ISL 427635|B.1|USA|2020-04-05	North America|hCoV-19/USA/FL-BPHL-1163/2020|EPI ISL 526649|B.1.370|USA|2020-08-19	0.0003694380	North America
North America|hCoV-19/USA/CA-CSMC118/2020|EPI ISL 475594|B.1|USA|2020-04-05	North America|hCoV-19/USA/FL-BPHL-1163/2020|EPI ISL 526649|B.1.370|USA|2020-08-19	0.0003358561	North America
North America|hCoV-19/USA/NY-NYUMC264/2020|EPI ISL 428778|B.1.3|USA|2020-04-06	North America|hCoV-19/USA/FL-BPHL-1163/2020|EPI ISL 526649|B.1.370|USA|2020-08-19	0.0004366394	North America
North America|hCoV-19/USA/CA-ALSR-1147/2020|EPI ISL 494392|B.1.98|USA|2020-04-06	North America|hCoV-19/USA/FL-BPHL-1163/2020|EPI ISL 526649|B.1.370|USA|2020-08-19	0.0004702440	North America
North America|hCoV-19/USA/NY-NYUMC272/2020|EPI ISL 428786|B.1|USA|2020-04-06	North America|hCoV-19/USA/FL-BPHL-1163/2020|EPI ISL 526649|B.1.370|USA|2020-08-19	0.0003694379	North America
North America|hCoV-19/USA/CT-UW-5073/2020|EPI ISL 429645|B.1.255|USA|2020-04-06	North America|hCoV-19/USA/FL-BPHL-1163/2020|EPI ISL 526649|B.1.370|USA|2020-08-19	0.0004030313	North America
North America|hCoV-19/USA/MA-MGH-00696/2020|EPI ISL 460422|A.2|USA|2020-04-06	North America|hCoV-19/USA/FL-BPHL-1163/2020|EPI ISL 526649|B.1.370|USA|2020-08-19	0.0009409415	North America
North America|hCoV-19/USA/UT-01578/2020|EPI ISL 449824|B.1.5|USA|2020-04-07	North America|hCoV-19/USA/FL-BPHL-1163/2020|EPI ISL 526649|B.1.370|USA|2020-08-19	0.0003694550	North America
North America|hCoV-19/USA/NV-NSPHL-A0070/2020|EPI ISL 515350|B.1|USA|2020-04-07	North America|hCoV-19/USA/FL-BPHL-1163/2020|EPI ISL 526649|B.1.370|USA|2020-08-19	0.0003358459	North America
North America|hCoV-19/USA/CA-ALSR-0521-IPL/2020|EPI ISL 483199|B.1|USA|2020-04-07	North America|hCoV-19/USA/FL-BPHL-1163/2020|EPI ISL 526649|B.1.370|USA|2020-08-19	0.0003358561	North America
North America|hCoV-19/USA/NY-NYUMC333/2020|EPI ISL 430360|B.1|USA|2020-04-07	North America|hCoV-19/USA/FL-BPHL-1163/2020|EPI ISL 526649|B.1.370|USA|2020-08-19	0.0004366463	North America
North America|hCoV-19/USA/NY-NYUMC345/2020|EPI ISL 430372|B.1.3|USA|2020-04-07	North America|hCoV-19/USA/FL-BPHL-1163/2020|EPI ISL 526649|B.1.370|USA|2020-08-19	0.0003694380	North America
North America|hCoV-19/USA/CO-CSU-C2980-2/2020|EPI ISL 527411|B.1|USA|2020-04-08	North America|hCoV-19/USA/FL-BPHL-1163/2020|EPI ISL 526649|B.1.370|USA|2020-08-19	0.0004702365	North America
North America|hCoV-19/USA/CA-CZB-1343/2020|EPI ISL 468361|B|USA|2020-04-08	North America|hCoV-19/USA/FL-BPHL-1163/2020|EPI ISL 526649|B.1.370|USA|2020-08-19	0.0006383106	North America
North America|hCoV-19/USA/MN-MDH-387/2020|EPI ISL 437367|B.40|USA|2020-04-08	North America|hCoV-19/USA/FL-BPHL-1163/2020|EPI ISL 526649|B.1.370|USA|2020-08-19	0.0007728382	North America
North America|hCoV-19/USA/NY-NYU-VC-022/2020|EPI ISL 479674|B.1.3|USA|2020-04-08	North America|hCoV-19/USA/FL-BPHL-1163/2020|EPI ISL 526649|B.1.370|USA|2020-08-19	0.0004366394	North America
North America|hCoV-19/USA/CT-UW-6780/2020|EPI ISL 570145|B.1|USA|2020-04-09	North America|hCoV-19/USA/FL-BPHL-1163/2020|EPI ISL 526649|B.1.370|USA|2020-08-19	0.0004366463	North America
North America|hCoV-19/Canada/QC AM4/2020|EPI ISL 515214|B.1.147|Canada|2020-04-09	North America|hCoV-19/USA/FL-BPHL-1163/2020|EPI ISL 526649|B.1.370|USA|2020-08-19	0.0004366463	North America
North America|hCoV-19/USA/VA-DCLS-0239/2020|EPI ISL 452814|B.1|USA|2020-04-09	North America|hCoV-19/USA/FL-BPHL-1163/2020|EPI ISL 526649|B.1.370|USA|2020-08-19	0.0003358561	North America
North America|hCoV-19/USA/MI-MDHHS-SC21926/2020|EPI ISL 565986|B.1|USA|2020-04-09	North America|hCoV-19/USA/FL-BPHL-1163/2020|EPI ISL 526649|B.1.370|USA|2020-08-19	0.0003694551	North America
North America|hCoV-19/USA/CA-SR0356/2020|EPI ISL 458241|B.1|USA|2020-04-09	North America|hCoV-19/USA/FL-BPHL-1163/2020|EPI ISL 526649|B.1.370|USA|2020-08-19	0.0004030314	North America
North America|hCoV-19/USA/TX-QDX-218/2020|EPI ISL 498738|B.1.1|USA|2020-04-10	North America|hCoV-19/USA/FL-BPHL-1163/2020|EPI ISL 526649|B.1.370|USA|2020-08-19	0.0005711326	North America
North America|hCoV-19/USA/NY-NYUMC380/2020|EPI ISL 430407|B.1|USA|2020-04-10	North America|hCoV-19/USA/FL-BPHL-1163/2020|EPI ISL 526649|B.1.370|USA|2020-08-19	0.0004366665	North America
North America|hCoV-19/USA/TX-HMH-983/2020|EPI ISL 545945|B.1|USA|2020-04-10	North America|hCoV-19/USA/FL-BPHL-1163/2020|EPI ISL 526649|B.1.370|USA|2020-08-19	0.0003358459	North America
North America|hCoV-19/USA/CT-UW-6709/2020|EPI ISL 570137|B.1|USA|2020-04-10	North America|hCoV-19/USA/FL-BPHL-1163/2020|EPI ISL 526649|B.1.370|USA|2020-08-19	0.0003358561	North America
North America|hCoV-19/USA/VA-DCLS-0635/2020|EPI ISL 495307|B.1.3|USA|2020-04-11	North America|hCoV-19/USA/FL-BPHL-1163/2020|EPI ISL 526649|B.1.370|USA|2020-08-19	0.0004702583	North America
North America|hCoV-19/USA/LA-GBCL-26684444/2020|EPI ISL 485269|B.1|USA|2020-04-11	North America|hCoV-19/USA/FL-BPHL-1163/2020|EPI ISL 526649|B.1.370|USA|2020-08-19	0.0003694551	North America
North America|hCoV-19/USA/VA-DCLS-0099/2020|EPI ISL 434593|B.1|USA|2020-04-11	North America|hCoV-19/USA/FL-BPHL-1163/2020|EPI ISL 526649|B.1.370|USA|2020-08-19	0.0003358459	North America
North America|hCoV-19/USA/OR-PROV-057/2020|EPI ISL 482337|B.1|USA|2020-04-11	North America|hCoV-19/USA/FL-BPHL-1163/2020|EPI ISL 526649|B.1.370|USA|2020-08-19	0.0003360152	North America
North America|hCoV-19/Canada/ON-OICR-SLB2869/2020|EPI ISL 538386|B.1.1|Canada|2020-04-11	North America|hCoV-19/USA/FL-BPHL-1163/2020|EPI ISL 526649|B.1.370|USA|2020-08-19	0.0005039121	North America
North America|hCoV-19/USA/TX-HMH-1271/2020|EPI ISL 542621|B.1|USA|2020-04-12	North America|hCoV-19/USA/FL-BPHL-1163/2020|EPI ISL 526649|B.1.370|USA|2020-08-19	0.0004030500	North America
North America|hCoV-19/USA/OH-OSUP0024/2020|EPI ISL 430010|B.1|USA|2020-04-12	North America|hCoV-19/USA/FL-BPHL-1163/2020|EPI ISL 526649|B.1.370|USA|2020-08-19	0.0003361663	North America
North America|hCoV-19/USA/MI-MDHHS-SC21928/2020|EPI ISL 565988|B.1|USA|2020-04-12	North America|hCoV-19/USA/FL-BPHL-1163/2020|EPI ISL 526649|B.1.370|USA|2020-08-19	0.0003694662	North America
North America|hCoV-19/Canada/ON-UHTC 0070/2020|EPI ISL 464022|B.1.1|Canada|2020-04-12	North America|hCoV-19/USA/FL-BPHL-1163/2020|EPI ISL 526649|B.1.370|USA|2020-08-19	0.0006047409	North America
North America|hCoV-19/USA/CA-CSMC16/2020|EPI ISL 475625|B.1|USA|2020-04-13	North America|hCoV-19/USA/FL-BPHL-1163/2020|EPI ISL 526649|B.1.370|USA|2020-08-19	0.0005375677	North America
North America|hCoV-19/USA/TX-HMH-1546/2020|EPI ISL 542786|B.1|USA|2020-04-13	North America|hCoV-19/USA/FL-BPHL-1163/2020|EPI ISL 526649|B.1.370|USA|2020-08-19	0.0003694492	North America
North America|hCoV-19/USA/NJ-NYUMC401/2020|EPI ISL 430428|B.1|USA|2020-04-13	North America|hCoV-19/USA/FL-BPHL-1163/2020|EPI ISL 526649|B.1.370|USA|2020-08-19	0.0003358459	North America
North America|hCoV-19/USA/CA-ALSR-1222/2020|EPI ISL 494446|B.1.5|USA|2020-04-13	North America|hCoV-19/USA/FL-BPHL-1163/2020|EPI ISL 526649|B.1.370|USA|2020-08-19	0.0004702582	North America
North America|hCoV-19/USA/FL-BPHL-0321/2020|EPI ISL 489730|B.1|USA|2020-04-13	North America|hCoV-19/USA/FL-BPHL-1163/2020|EPI ISL 526649|B.1.370|USA|2020-08-19	0.0004030500	North America
North America|hCoV-19/USA/VA-DCLS-0159/2020|EPI ISL 437792|B.1|USA|2020-04-14	North America|hCoV-19/USA/FL-BPHL-1163/2020|EPI ISL 526649|B.1.370|USA|2020-08-19	0.0003358459	North America
North America|hCoV-19/USA/MN-CDC-6538/2020|EPI ISL 527724|B.1|USA|2020-04-14	North America|hCoV-19/USA/FL-BPHL-1163/2020|EPI ISL 526649|B.1.370|USA|2020-08-19	0.0003358615	North America
North America|hCoV-19/USA/NY-NYUMC428/2020|EPI ISL 435495|B.1|USA|2020-04-14	North America|hCoV-19/USA/FL-BPHL-1163/2020|EPI ISL 526649|B.1.370|USA|2020-08-19	0.0003022552	North America
North America|hCoV-19/USA/NY-NYUMC446/2020|EPI ISL 435513|B.1|USA|2020-04-14	North America|hCoV-19/USA/FL-BPHL-1163/2020|EPI ISL 526649|B.1.370|USA|2020-08-19	0.0003694551	North America
North America|hCoV-19/USA/UN-UW-2897/2020|EPI ISL 485969|B.1|USA|2020-04-15	North America|hCoV-19/USA/FL-BPHL-1163/2020|EPI ISL 526649|B.1.370|USA|2020-08-19	0.0003022552	North America
North America|hCoV-19/USA/CA-ALSR-0472-SAN/2020|EPI ISL 483162|B.1|USA|2020-04-15	North America|hCoV-19/USA/FL-BPHL-1163/2020|EPI ISL 526649|B.1.370|USA|2020-08-19	0.0004702582	North America
North America|hCoV-19/USA/LA-EVTL09/2020|EPI ISL 435042|B.1.370|USA|2020-04-15	North America|hCoV-19/USA/FL-BPHL-1163/2020|EPI ISL 526649|B.1.370|USA|2020-08-19	0.0004030436	North America
North America|hCoV-19/USA/IL-UW-358/2020|EPI ISL 450712|B.1|USA|2020-04-15	North America|hCoV-19/USA/FL-BPHL-1163/2020|EPI ISL 526649|B.1.370|USA|2020-08-19	0.0003694380	North America
North America|hCoV-19/USA/VA-DCLS-0135/2020|EPI ISL 437774|B.1|USA|2020-04-15	North America|hCoV-19/USA/FL-BPHL-1163/2020|EPI ISL 526649|B.1.370|USA|2020-08-19	0.0003694551	North America
North America|hCoV-19/USA/MN-CDC-6551/2020|EPI ISL 527728|B.1|USA|2020-04-16	North America|hCoV-19/USA/FL-BPHL-1163/2020|EPI ISL 526649|B.1.370|USA|2020-08-19	0.0003694551	North America
North America|hCoV-19/USA/TX-HMH-3056/2020|EPI ISL 543962|B.1.1|USA|2020-04-16	North America|hCoV-19/USA/FL-BPHL-1163/2020|EPI ISL 526649|B.1.370|USA|2020-08-19	0.0005711062	North America
North America|hCoV-19/USA/VA-DCLS-0193/2020|EPI ISL 437408|B.1|USA|2020-04-16	North America|hCoV-19/USA/FL-BPHL-1163/2020|EPI ISL 526649|B.1.370|USA|2020-08-19	0.0003358459	North America
North America|hCoV-19/USA/WY-WYPHL-20009305/2020|EPI ISL 539796|B.1|USA|2020-04-16	North America|hCoV-19/USA/FL-BPHL-1163/2020|EPI ISL 526649|B.1.370|USA|2020-08-19	0.0003358561	North America
North America|hCoV-19/USA/TX-HMH-920/2020|EPI ISL 545919|B.1.370|USA|2020-04-17	North America|hCoV-19/USA/FL-BPHL-1163/2020|EPI ISL 526649|B.1.370|USA|2020-08-19	0.0004030436	North America
North America|hCoV-19/USA/VA-DCLS-0672/2020|EPI ISL 500835|B.1.3|USA|2020-04-17	North America|hCoV-19/USA/FL-BPHL-1163/2020|EPI ISL 526649|B.1.370|USA|2020-08-19	0.0004702583	North America
North America|hCoV-19/USA/LA-GBCL-26544570/2020|EPI ISL 485142|B.1.370|USA|2020-04-17	North America|hCoV-19/USA/FL-BPHL-1163/2020|EPI ISL 526649|B.1.370|USA|2020-08-19	0.0004366463	North America
North America|hCoV-19/USA/MN-MDH-1246/2020|EPI ISL 482967|B.1|USA|2020-04-17	North America|hCoV-19/USA/FL-BPHL-1163/2020|EPI ISL 526649|B.1.370|USA|2020-08-19	0.0003358459	North America
North America|hCoV-19/USA/VA-DCLS-0248/2020|EPI ISL 452822|B.1.3|USA|2020-04-17	North America|hCoV-19/USA/FL-BPHL-1163/2020|EPI ISL 526649|B.1.370|USA|2020-08-19	0.0004366261	North America
North America|hCoV-19/USA/WA-UW-7671/2020|EPI ISL 570190|B.4|USA|2020-04-18	North America|hCoV-19/USA/FL-BPHL-1163/2020|EPI ISL 526649|B.1.370|USA|2020-08-19	0.0008737631	North America
North America|hCoV-19/USA/CA-ALSR-0611-SAN/2020|EPI ISL 483256|B.1.5|USA|2020-04-18	North America|hCoV-19/USA/FL-BPHL-1163/2020|EPI ISL 526649|B.1.370|USA|2020-08-19	0.0004702800	North America
North America|hCoV-19/USA/WA-UW-2414/2020|EPI ISL 485990|B.1|USA|2020-04-18	North America|hCoV-19/USA/FL-BPHL-1163/2020|EPI ISL 526649|B.1.370|USA|2020-08-19	0.0005374683	North America
North America|hCoV-19/USA/VA-DCLS-0683/2020|EPI ISL 500845|B.1|USA|2020-04-18	North America|hCoV-19/USA/FL-BPHL-1163/2020|EPI ISL 526649|B.1.370|USA|2020-08-19	0.0004704839	North America
North America|hCoV-19/USA/WA-UW-7777/2020|EPI ISL 570194|B.1|USA|2020-04-19	North America|hCoV-19/USA/FL-BPHL-1163/2020|EPI ISL 526649|B.1.370|USA|2020-08-19	0.0003358561	North America
North America|hCoV-19/USA/WA-UW-2428/2020|EPI ISL 485992|B.1|USA|2020-04-19	North America|hCoV-19/USA/FL-BPHL-1163/2020|EPI ISL 526649|B.1.370|USA|2020-08-19	0.0004030687	North America
North America|hCoV-19/USA/MI-MDHHS-SC20220/2020|EPI ISL 447190|B.1|USA|2020-04-19	North America|hCoV-19/USA/FL-BPHL-1163/2020|EPI ISL 526649|B.1.370|USA|2020-08-19	0.0003694380	North America
North America|hCoV-19/USA/WA-S608/2020|EPI ISL 438161|B.1.1|USA|2020-04-19	North America|hCoV-19/USA/FL-BPHL-1163/2020|EPI ISL 526649|B.1.370|USA|2020-08-19	0.0005711326	North America
North America|hCoV-19/USA/WA-S649/2020|EPI ISL 438202|B.1.1|USA|2020-04-19	North America|hCoV-19/USA/FL-BPHL-1163/2020|EPI ISL 526649|B.1.370|USA|2020-08-19	0.0005711062	North America
North America|hCoV-19/USA/NY-NYUMC449/2020|EPI ISL 435516|B.1|USA|2020-04-20	North America|hCoV-19/USA/FL-BPHL-1163/2020|EPI ISL 526649|B.1.370|USA|2020-08-19	0.0003358459	North America
North America|hCoV-19/USA/NY-NYUMC459/2020|EPI ISL 435525|B.1.3|USA|2020-04-20	North America|hCoV-19/USA/FL-BPHL-1163/2020|EPI ISL 526649|B.1.370|USA|2020-08-19	0.0004366394	North America
North America|hCoV-19/USA/MI-UM-2006S001114/2020|EPI ISL 495585|B.1|USA|2020-04-20	North America|hCoV-19/USA/FL-BPHL-1163/2020|EPI ISL 526649|B.1.370|USA|2020-08-19	0.0003022552	North America
North America|hCoV-19/USA/TX-HMH-1252/2020|EPI ISL 542613|B.1.370|USA|2020-04-20	North America|hCoV-19/USA/FL-BPHL-1163/2020|EPI ISL 526649|B.1.370|USA|2020-08-19	0.0003694380	North America
North America|hCoV-19/USA/LA-GBCL-26513049/2020|EPI ISL 485089|B.1.370|USA|2020-04-21	North America|hCoV-19/USA/FL-BPHL-1163/2020|EPI ISL 526649|B.1.370|USA|2020-08-19	0.0003022644	North America
North America|hCoV-19/USA/TX-HMH-1396/2020|EPI ISL 542694|B.1|USA|2020-04-21	North America|hCoV-19/USA/FL-BPHL-1163/2020|EPI ISL 526649|B.1.370|USA|2020-08-19	0.0004030314	North America
North America|hCoV-19/USA/UN-CDC-7467/2020|EPI ISL 514072|B.1.1|USA|2020-04-21	North America|hCoV-19/USA/FL-BPHL-1163/2020|EPI ISL 526649|B.1.370|USA|2020-08-19	0.0005038968	North America
North America|hCoV-19/USA/NY-NYUMC476/2020|EPI ISL 435541|B.1|USA|2020-04-21	North America|hCoV-19/USA/FL-BPHL-1163/2020|EPI ISL 526649|B.1.370|USA|2020-08-19	0.0004702583	North America
North America|hCoV-19/USA/LA-GBCL-26513062/2020|EPI ISL 485095|B.1.265|USA|2020-04-21	North America|hCoV-19/USA/FL-BPHL-1163/2020|EPI ISL 526649|B.1.370|USA|2020-08-19	0.0003358770	North America
North America|hCoV-19/USA/TX-HMH-1337/2020|EPI ISL 542657|B.1|USA|2020-04-22	North America|hCoV-19/USA/FL-BPHL-1163/2020|EPI ISL 526649|B.1.370|USA|2020-08-19	0.0003694491	North America
North America|hCoV-19/USA/LA-GBCL-26513029/2020|EPI ISL 485080|B.1.370|USA|2020-04-22	North America|hCoV-19/USA/FL-BPHL-1163/2020|EPI ISL 526649|B.1.370|USA|2020-08-19	0.0003022644	North America
North America|hCoV-19/USA/VA-DCLS-0288/2020|EPI ISL 463094|B.1.3|USA|2020-04-22	North America|hCoV-19/USA/FL-BPHL-1163/2020|EPI ISL 526649|B.1.370|USA|2020-08-19	0.0005038583	North America
North America|hCoV-19/USA/TX-HMH-1189/2020|EPI ISL 542577|B.1.1.61|USA|2020-04-22	North America|hCoV-19/USA/FL-BPHL-1163/2020|EPI ISL 526649|B.1.370|USA|2020-08-19	0.0007056380	North America
North America|hCoV-19/USA/OR-PROV-103/2020|EPI ISL 482373|B|USA|2020-04-23	North America|hCoV-19/USA/FL-BPHL-1163/2020|EPI ISL 526649|B.1.370|USA|2020-08-19	0.0006720765	North America
North America|hCoV-19/USA/LA-EVTL043/2020|EPI ISL 451204|B.1.370|USA|2020-04-23	North America|hCoV-19/USA/FL-BPHL-1163/2020|EPI ISL 526649|B.1.370|USA|2020-08-19	0.0004702800	North America
North America|hCoV-19/USA/WA-S848/2020|EPI ISL 463338|B.1.124|USA|2020-04-23	North America|hCoV-19/USA/FL-BPHL-1163/2020|EPI ISL 526649|B.1.370|USA|2020-08-19	0.0004702583	North America
North America|hCoV-19/USA/CA-ALSR-0645-IPL/2020|EPI ISL 483277|B.1.5|USA|2020-04-23	North America|hCoV-19/USA/FL-BPHL-1163/2020|EPI ISL 526649|B.1.370|USA|2020-08-19	0.0004702582	North America
North America|hCoV-19/USA/VA-DCLS-0292/2020|EPI ISL 463096|B.1|USA|2020-04-23	North America|hCoV-19/USA/FL-BPHL-1163/2020|EPI ISL 526649|B.1.370|USA|2020-08-19	0.0003694551	North America
North America|hCoV-19/USA/LA-EVTL028/2020|EPI ISL 435566|B.1.265|USA|2020-04-24	North America|hCoV-19/USA/FL-BPHL-1163/2020|EPI ISL 526649|B.1.370|USA|2020-08-19	0.0003358459	North America
North America|hCoV-19/USA/LA-EVTL026/2020|EPI ISL 435564|B.1|USA|2020-04-24	North America|hCoV-19/USA/FL-BPHL-1163/2020|EPI ISL 526649|B.1.370|USA|2020-08-19	0.0003022552	North America
North America|hCoV-19/USA/NY-NYUMC483/2020|EPI ISL 435548|B.1|USA|2020-04-24	North America|hCoV-19/USA/FL-BPHL-1163/2020|EPI ISL 526649|B.1.370|USA|2020-08-19	0.0003358561	North America
North America|hCoV-19/USA/CA-ALSR-1202/2020|EPI ISL 494434|B.1|USA|2020-04-24	North America|hCoV-19/USA/FL-BPHL-1163/2020|EPI ISL 526649|B.1.370|USA|2020-08-19	0.0004703018	North America
North America|hCoV-19/USA/NY-NYUMC838/2020|EPI ISL 460603|B.1.3|USA|2020-04-24	North America|hCoV-19/USA/FL-BPHL-1163/2020|EPI ISL 526649|B.1.370|USA|2020-08-19	0.0004031384	North America
North America|hCoV-19/USA/VA-DCLS-1129/2020|EPI ISL 529922|B.1|USA|2020-04-25	North America|hCoV-19/USA/FL-BPHL-1163/2020|EPI ISL 526649|B.1.370|USA|2020-08-19	0.0003696413	North America
North America|hCoV-19/USA/MN-MDH-1131/2020|EPI ISL 476716|B.1|USA|2020-04-25	North America|hCoV-19/USA/FL-BPHL-1163/2020|EPI ISL 526649|B.1.370|USA|2020-08-19	0.0003358459	North America
North America|hCoV-19/USA/VA-DCLS-1141/2020|EPI ISL 529930|B.1|USA|2020-04-25	North America|hCoV-19/USA/FL-BPHL-1163/2020|EPI ISL 526649|B.1.370|USA|2020-08-19	0.0003022552	North America
North America|hCoV-19/USA/TX-HMH-1524/2020|EPI ISL 542773|B.1.370|USA|2020-04-25	North America|hCoV-19/USA/FL-BPHL-1163/2020|EPI ISL 526649|B.1.370|USA|2020-08-19	0.0003694551	North America
North America|hCoV-19/USA/LA-GBCL-26492480/2020|EPI ISL 485046|B.1.370|USA|2020-04-25	North America|hCoV-19/USA/FL-BPHL-1163/2020|EPI ISL 526649|B.1.370|USA|2020-08-19	0.0003694604	North America
North America|hCoV-19/USA/VA-DCLS-0411/2020|EPI ISL 467805|B.1|USA|2020-04-26	North America|hCoV-19/USA/FL-BPHL-1163/2020|EPI ISL 526649|B.1.370|USA|2020-08-19	0.0003694551	North America
North America|hCoV-19/USA/CA-CZB-1150/2020|EPI ISL 454615|B.1|USA|2020-04-26	North America|hCoV-19/USA/FL-BPHL-1163/2020|EPI ISL 526649|B.1.370|USA|2020-08-19	0.0004366596	North America
North America|hCoV-19/USA/MI-MDHHS-SC20637/2020|EPI ISL 462719|B.1|USA|2020-04-26	North America|hCoV-19/USA/FL-BPHL-1163/2020|EPI ISL 526649|B.1.370|USA|2020-08-19	0.0005374597	North America
North America|hCoV-19/USA/VA-DCLS-0414/2020|EPI ISL 467808|B.1|USA|2020-04-26	North America|hCoV-19/USA/FL-BPHL-1163/2020|EPI ISL 526649|B.1.370|USA|2020-08-19	0.0004030500	North America
North America|hCoV-19/USA/VI-CDC-4371/2020|EPI ISL 454649|B.1|USA|2020-04-26	North America|hCoV-19/USA/FL-BPHL-1163/2020|EPI ISL 526649|B.1.370|USA|2020-08-19	0.0003022552	North America
North America|hCoV-19/USA/UT-CDC-9755/2020|EPI ISL 509692|B.1.178|USA|2020-04-27	North America|hCoV-19/USA/FL-BPHL-1163/2020|EPI ISL 526649|B.1.370|USA|2020-08-19	0.0006383311	North America
North America|hCoV-19/USA/CA-ALSR-1587/2020|EPI ISL 494675|B.1.255|USA|2020-04-27	North America|hCoV-19/USA/FL-BPHL-1163/2020|EPI ISL 526649|B.1.370|USA|2020-08-19	0.0003694380	North America
North America|hCoV-19/USA/WA-S913/2020|EPI ISL 463403|B.1.5|USA|2020-04-27	North America|hCoV-19/USA/FL-BPHL-1163/2020|EPI ISL 526649|B.1.370|USA|2020-08-19	0.0003694550	North America
North America|hCoV-19/USA/TX-HMH-1298/2020|EPI ISL 542635|B.1|USA|2020-04-27	North America|hCoV-19/USA/FL-BPHL-1163/2020|EPI ISL 526649|B.1.370|USA|2020-08-19	0.0004030314	North America
North America|hCoV-19/USA/CA-ALSR-1154/2020|EPI ISL 494397|B.1|USA|2020-04-27	North America|hCoV-19/USA/FL-BPHL-1163/2020|EPI ISL 526649|B.1.370|USA|2020-08-19	0.0005374846	North America
North America|hCoV-19/USA/NY-NYUMC905/2020|EPI ISL 467398|B.1.1|USA|2020-04-28	North America|hCoV-19/USA/FL-BPHL-1163/2020|EPI ISL 526649|B.1.370|USA|2020-08-19	0.0006383698	North America
North America|hCoV-19/USA/CA-ALSR-1266/2020|EPI ISL 494466|B.1|USA|2020-04-28	North America|hCoV-19/USA/FL-BPHL-1163/2020|EPI ISL 526649|B.1.370|USA|2020-08-19	0.0005038736	North America
North America|hCoV-19/USA/TN-QDX-246/2020|EPI ISL 498737|B.1.370|USA|2020-04-28	North America|hCoV-19/USA/FL-BPHL-1163/2020|EPI ISL 526649|B.1.370|USA|2020-08-19	0.0004702800	North America
North America|hCoV-19/USA/TX-HMH-1518/2020|EPI ISL 542768|B.1.370|USA|2020-04-28	North America|hCoV-19/USA/FL-BPHL-1163/2020|EPI ISL 526649|B.1.370|USA|2020-08-19	0.0003694380	North America
North America|hCoV-19/USA/VA-DCLS-0360/2020|EPI ISL 516689|B.1.3|USA|2020-04-28	North America|hCoV-19/USA/FL-BPHL-1163/2020|EPI ISL 526649|B.1.370|USA|2020-08-19	0.0004702583	North America
North America|hCoV-19/USA/OR-PROV-128/2020|EPI ISL 482392|B.1|USA|2020-04-29	North America|hCoV-19/USA/FL-BPHL-1163/2020|EPI ISL 526649|B.1.370|USA|2020-08-19	0.0004030687	North America
North America|hCoV-19/USA/IL-QDX-248/2020|EPI ISL 498722|B.1.370|USA|2020-04-29	North America|hCoV-19/USA/FL-BPHL-1163/2020|EPI ISL 526649|B.1.370|USA|2020-08-19	0.0005710534	North America
North America|hCoV-19/USA/UT-02895/2020|EPI ISL 513686|B.1.5|USA|2020-04-29	North America|hCoV-19/USA/FL-BPHL-1163/2020|EPI ISL 526649|B.1.370|USA|2020-08-19	0.0004702440	North America
North America|hCoV-19/USA/LA-EVTL067/2020|EPI ISL 451228|B.1.265|USA|2020-04-29	North America|hCoV-19/USA/FL-BPHL-1163/2020|EPI ISL 526649|B.1.370|USA|2020-08-19	0.0003022552	North America
North America|hCoV-19/USA/CO-CSU-D1050-1/2020|EPI ISL 527426|B.1.5|USA|2020-04-29	North America|hCoV-19/USA/FL-BPHL-1163/2020|EPI ISL 526649|B.1.370|USA|2020-08-19	0.0004702800	North America
North America|hCoV-19/USA/CA-ALSR-1279/2020|EPI ISL 494476|B.1.5|USA|2020-04-30	North America|hCoV-19/USA/FL-BPHL-1163/2020|EPI ISL 526649|B.1.370|USA|2020-08-19	0.0006047225	North America
North America|hCoV-19/USA/NM-QDX-211/2020|EPI ISL 494534|B.1.5|USA|2020-04-30	North America|hCoV-19/USA/FL-BPHL-1163/2020|EPI ISL 526649|B.1.370|USA|2020-08-19	0.0004702582	North America
North America|hCoV-19/USA/CA-CZB-1113/2020|EPI ISL 444071|B.1.3|USA|2020-04-30	North America|hCoV-19/USA/FL-BPHL-1163/2020|EPI ISL 526649|B.1.370|USA|2020-08-19	0.0004366596	North America
North America|hCoV-19/USA/TX-HMH-1468/2020|EPI ISL 542740|B.1|USA|2020-04-30	North America|hCoV-19/USA/FL-BPHL-1163/2020|EPI ISL 526649|B.1.370|USA|2020-08-19	0.0005038896	North America
North America|hCoV-19/USA/TX-HMH-2305/2020|EPI ISL 545235|B.1|USA|2020-04-30	North America|hCoV-19/USA/FL-BPHL-1163/2020|EPI ISL 526649|B.1.370|USA|2020-08-19	0.0004030314	North America
North America|hCoV-19/USA/FL-BPHL-0246/2020|EPI ISL 480897|B.1.370|USA|2020-05-01	North America|hCoV-19/USA/FL-BPHL-1163/2020|EPI ISL 526649|B.1.370|USA|2020-08-19	0.0004366596	North America
North America|hCoV-19/USA/MN-MDH-1606/2020|EPI ISL 530202|B.1|USA|2020-05-01	North America|hCoV-19/USA/FL-BPHL-1163/2020|EPI ISL 526649|B.1.370|USA|2020-08-19	0.0004366394	North America
North America|hCoV-19/USA/LA-EVTL049/2020|EPI ISL 451210|B.1.265|USA|2020-05-01	North America|hCoV-19/USA/FL-BPHL-1163/2020|EPI ISL 526649|B.1.370|USA|2020-08-19	0.0003358459	North America
North America|hCoV-19/USA/CA-ALSR-1289/2020|EPI ISL 494482|B.1.5|USA|2020-05-01	North America|hCoV-19/USA/FL-BPHL-1163/2020|EPI ISL 526649|B.1.370|USA|2020-08-19	0.0004702582	North America
North America|hCoV-19/USA/LA-EVTL048/2020|EPI ISL 451209|B.1.265|USA|2020-05-01	North America|hCoV-19/USA/FL-BPHL-1163/2020|EPI ISL 526649|B.1.370|USA|2020-08-19	0.0003022552	North America
North America|hCoV-19/USA/TX-HMH-1435/2020|EPI ISL 542722|B.1.1|USA|2020-05-02	North America|hCoV-19/USA/FL-BPHL-1163/2020|EPI ISL 526649|B.1.370|USA|2020-08-19	0.0005711326	North America
North America|hCoV-19/USA/MN-CDC-6265/2020|EPI ISL 527688|B.1|USA|2020-05-02	North America|hCoV-19/USA/FL-BPHL-1163/2020|EPI ISL 526649|B.1.370|USA|2020-08-19	0.0004366394	North America
North America|hCoV-19/USA/TX-HMH-1441/2020|EPI ISL 542725|B.1|USA|2020-05-02	North America|hCoV-19/USA/FL-BPHL-1163/2020|EPI ISL 526649|B.1.370|USA|2020-08-19	0.0003022552	North America
North America|hCoV-19/USA/OR-PROV-137/2020|EPI ISL 482399|B.1|USA|2020-05-02	North America|hCoV-19/USA/FL-BPHL-1163/2020|EPI ISL 526649|B.1.370|USA|2020-08-19	0.0004030687	North America
North America|hCoV-19/USA/NV-NSPHL-A0145/2020|EPI ISL 515410|B.1|USA|2020-05-02	North America|hCoV-19/USA/FL-BPHL-1163/2020|EPI ISL 526649|B.1.370|USA|2020-08-19	0.0003358459	North America
North America|hCoV-19/USA/NV-NSPHL-A0147/2020|EPI ISL 515412|B.1|USA|2020-05-03	North America|hCoV-19/USA/FL-BPHL-1163/2020|EPI ISL 526649|B.1.370|USA|2020-08-19	0.0006047226	North America
North America|hCoV-19/USA/CA-ALSR-1580/2020|EPI ISL 494669|B.1|USA|2020-05-03	North America|hCoV-19/USA/FL-BPHL-1163/2020|EPI ISL 526649|B.1.370|USA|2020-08-19	0.0005374846	North America
North America|hCoV-19/USA/CA-ALSR-0753-IPL/2020|EPI ISL 483333|B.1.5|USA|2020-05-03	North America|hCoV-19/USA/FL-BPHL-1163/2020|EPI ISL 526649|B.1.370|USA|2020-08-19	0.0004366595	North America
North America|hCoV-19/USA/NE-11343/2020|EPI ISL 475209|B.1|USA|2020-05-03	North America|hCoV-19/USA/FL-BPHL-1163/2020|EPI ISL 526649|B.1.370|USA|2020-08-19	0.0005375009	North America
North America|hCoV-19/USA/VA-CDC-8005/2020|EPI ISL 540435|B.1.3|USA|2020-05-03	North America|hCoV-19/USA/FL-BPHL-1163/2020|EPI ISL 526649|B.1.370|USA|2020-08-19	0.0004702583	North America
North America|hCoV-19/USA/TX-HMH-2054/2020|EPI ISL 545090|B.1|USA|2020-05-04	North America|hCoV-19/USA/FL-BPHL-1163/2020|EPI ISL 526649|B.1.370|USA|2020-08-19	0.0004030622	North America
North America|hCoV-19/USA/WA-S1124/2020|EPI ISL 463614|B.1.124|USA|2020-05-04	North America|hCoV-19/USA/FL-BPHL-1163/2020|EPI ISL 526649|B.1.370|USA|2020-08-19	0.0005374511	North America
North America|hCoV-19/USA/CA-ALSR-0530-SAN/2020|EPI ISL 483204|B.1|USA|2020-05-04	North America|hCoV-19/USA/FL-BPHL-1163/2020|EPI ISL 526649|B.1.370|USA|2020-08-19	0.0003694551	North America
North America|hCoV-19/USA/MN-CDC-6508/2020|EPI ISL 527714|B.1|USA|2020-05-04	North America|hCoV-19/USA/FL-BPHL-1163/2020|EPI ISL 526649|B.1.370|USA|2020-08-19	0.0003358615	North America
North America|hCoV-19/USA/CA-ALSR-1268/2020|EPI ISL 494468|B.1|USA|2020-05-04	North America|hCoV-19/USA/FL-BPHL-1163/2020|EPI ISL 526649|B.1.370|USA|2020-08-19	0.0006047129	North America
North America|hCoV-19/USA/CA-ALSR-1410/2020|EPI ISL 494586|B.1|USA|2020-05-05	North America|hCoV-19/USA/FL-BPHL-1163/2020|EPI ISL 526649|B.1.370|USA|2020-08-19	0.0005038736	North America
North America|hCoV-19/USA/WA-S1148/2020|EPI ISL 463638|B.1.124|USA|2020-05-05	North America|hCoV-19/USA/FL-BPHL-1163/2020|EPI ISL 526649|B.1.370|USA|2020-08-19	0.0005710706	North America
North America|hCoV-19/USA/VA-DCLS-0462/2020|EPI ISL 477671|B.1|USA|2020-05-05	North America|hCoV-19/USA/FL-BPHL-1163/2020|EPI ISL 526649|B.1.370|USA|2020-08-19	0.0003694551	North America
North America|hCoV-19/USA/SC-DHEC-0180/2020|EPI ISL 529186|B.1.370|USA|2020-05-05	North America|hCoV-19/USA/FL-BPHL-1163/2020|EPI ISL 526649|B.1.370|USA|2020-08-19	0.0004366261	North America
North America|hCoV-19/USA/VA-DCLS-0451/2020|EPI ISL 477664|B.1|USA|2020-05-05	North America|hCoV-19/USA/FL-BPHL-1163/2020|EPI ISL 526649|B.1.370|USA|2020-08-19	0.0005375343	North America
North America|hCoV-19/USA/UT-CDC-9782/2020|EPI ISL 509709|B.1|USA|2020-05-06	North America|hCoV-19/USA/FL-BPHL-1163/2020|EPI ISL 526649|B.1.370|USA|2020-08-19	0.0005374434	North America
North America|hCoV-19/USA/VA-DCLS-0466/2020|EPI ISL 477672|B.1.9|USA|2020-05-06	North America|hCoV-19/USA/FL-BPHL-1163/2020|EPI ISL 526649|B.1.370|USA|2020-08-19	0.0005710451	North America
North America|hCoV-19/USA/WA-S1184/2020|EPI ISL 463674|B.1|USA|2020-05-06	North America|hCoV-19/USA/FL-BPHL-1163/2020|EPI ISL 526649|B.1.370|USA|2020-08-19	0.0004030500	North America
North America|hCoV-19/USA/VA-DCLS-0469/2020|EPI ISL 526777|B.1|USA|2020-05-06	North America|hCoV-19/USA/FL-BPHL-1163/2020|EPI ISL 526649|B.1.370|USA|2020-08-19	0.0003358459	North America
North America|hCoV-19/USA/VA-DCLS-0468/2020|EPI ISL 526776|B.1.9|USA|2020-05-06	North America|hCoV-19/USA/FL-BPHL-1163/2020|EPI ISL 526649|B.1.370|USA|2020-08-19	0.0006382527	North America
North America|hCoV-19/USA/LA-EVTL119/2020|EPI ISL 451280|B.1.265|USA|2020-05-07	North America|hCoV-19/USA/FL-BPHL-1163/2020|EPI ISL 526649|B.1.370|USA|2020-08-19	0.0003694380	North America
North America|hCoV-19/USA/WI-UW-842/2020|EPI ISL 509849|B.1|USA|2020-05-07	North America|hCoV-19/USA/FL-BPHL-1163/2020|EPI ISL 526649|B.1.370|USA|2020-08-19	0.0005039954	North America
North America|hCoV-19/USA/CA-ALSR-1390/2020|EPI ISL 494579|B.1.5|USA|2020-05-07	North America|hCoV-19/USA/FL-BPHL-1163/2020|EPI ISL 526649|B.1.370|USA|2020-08-19	0.0004702800	North America
North America|hCoV-19/USA/TX-HMH-2040/2020|EPI ISL 545079|B.1|USA|2020-05-07	North America|hCoV-19/USA/FL-BPHL-1163/2020|EPI ISL 526649|B.1.370|USA|2020-08-19	0.0003694380	North America
North America|hCoV-19/USA/FL-BPHL-1468/2020|EPI ISL 549250|B.1.1|USA|2020-05-08	North America|hCoV-19/USA/FL-BPHL-1163/2020|EPI ISL 526649|B.1.370|USA|2020-08-19	0.0005039202	North America
North America|hCoV-19/USA/LA-EVTL098/2020|EPI ISL 451259|B.1.265|USA|2020-05-08	North America|hCoV-19/USA/FL-BPHL-1163/2020|EPI ISL 526649|B.1.370|USA|2020-08-19	0.0003358459	North America
North America|hCoV-19/USA/LA-EVTL081/2020|EPI ISL 451242|B.1.370|USA|2020-05-08	North America|hCoV-19/USA/FL-BPHL-1163/2020|EPI ISL 526649|B.1.370|USA|2020-08-19	0.0004030500	North America
North America|hCoV-19/USA/MN-MDH-1636/2020|EPI ISL 539830|B.1|USA|2020-05-08	North America|hCoV-19/USA/FL-BPHL-1163/2020|EPI ISL 526649|B.1.370|USA|2020-08-19	0.0004366868	North America
North America|hCoV-19/USA/OR-PROV-168/2020|EPI ISL 482419|B.54|USA|2020-05-08	North America|hCoV-19/USA/FL-BPHL-1163/2020|EPI ISL 526649|B.1.370|USA|2020-08-19	0.0006383504	North America
North America|hCoV-19/USA/TX-HMH-2081/2020|EPI ISL 545110|B.1.265|USA|2020-05-09	North America|hCoV-19/USA/FL-BPHL-1163/2020|EPI ISL 526649|B.1.370|USA|2020-08-19	0.0003358459	North America
North America|hCoV-19/USA/CA-CZB-1499/2020|EPI ISL 468448|B.1|USA|2020-05-09	North America|hCoV-19/USA/FL-BPHL-1163/2020|EPI ISL 526649|B.1.370|USA|2020-08-19	0.0003694551	North America
North America|hCoV-19/USA/UT-03305/2020|EPI ISL 493020|B.1.370|USA|2020-05-09	North America|hCoV-19/USA/FL-BPHL-1163/2020|EPI ISL 526649|B.1.370|USA|2020-08-19	0.0005381648	North America
North America|hCoV-19/USA/TX-HMH-2068/2020|EPI ISL 545101|B.1.1|USA|2020-05-09	North America|hCoV-19/USA/FL-BPHL-1163/2020|EPI ISL 526649|B.1.370|USA|2020-08-19	0.0005039201	North America
North America|hCoV-19/USA/CA-ALSR-0563-SAN/2020|EPI ISL 483225|B.1.5|USA|2020-05-10	North America|hCoV-19/USA/FL-BPHL-1163/2020|EPI ISL 526649|B.1.370|USA|2020-08-19	0.0004702582	North America
North America|hCoV-19/USA/NY-NYUMC891/2020|EPI ISL 467384|B.1|USA|2020-05-10	North America|hCoV-19/USA/FL-BPHL-1163/2020|EPI ISL 526649|B.1.370|USA|2020-08-19	0.0003358459	North America
North America|hCoV-19/USA/WI-GMF-M00001/2020|EPI ISL 455573|B.1.3|USA|2020-05-10	North America|hCoV-19/USA/FL-BPHL-1163/2020|EPI ISL 526649|B.1.370|USA|2020-08-19	0.0004702365	North America
North America|hCoV-19/USA/AL-SV107V1/2020|EPI ISL 509428|B.1|USA|2020-05-10	North America|hCoV-19/USA/FL-BPHL-1163/2020|EPI ISL 526649|B.1.370|USA|2020-08-19	0.0006047129	North America
North America|hCoV-19/USA/WA-S1476/2020|EPI ISL 495651|B.1|USA|2020-05-11	North America|hCoV-19/USA/FL-BPHL-1163/2020|EPI ISL 526649|B.1.370|USA|2020-08-19	0.0005710980	North America
North America|hCoV-19/USA/VA-DCLS-0486/2020|EPI ISL 526793|B.1|USA|2020-05-11	North America|hCoV-19/USA/FL-BPHL-1163/2020|EPI ISL 526649|B.1.370|USA|2020-08-19	0.0003358459	North America
North America|hCoV-19/USA/TX-HMH-2279/2020|EPI ISL 545221|B.1.1|USA|2020-05-11	North America|hCoV-19/USA/FL-BPHL-1163/2020|EPI ISL 526649|B.1.370|USA|2020-08-19	0.0005711326	North America
North America|hCoV-19/USA/CA-CZB-1520/2020|EPI ISL 468466|B.1|USA|2020-05-11	North America|hCoV-19/USA/FL-BPHL-1163/2020|EPI ISL 526649|B.1.370|USA|2020-08-19	0.0003694551	North America
North America|hCoV-19/USA/VA-DCLS-0485/2020|EPI ISL 526792|B.1|USA|2020-05-11	North America|hCoV-19/USA/FL-BPHL-1163/2020|EPI ISL 526649|B.1.370|USA|2020-08-19	0.0003358615	North America
North America|hCoV-19/USA/OR-PROV-175/2020|EPI ISL 482425|B.1.3|USA|2020-05-12	North America|hCoV-19/USA/FL-BPHL-1163/2020|EPI ISL 526649|B.1.370|USA|2020-08-19	0.0006047970	North America
North America|hCoV-19/USA/AL-P44e/2020|EPI ISL 509424|B.1.370|USA|2020-05-12	North America|hCoV-19/USA/FL-BPHL-1163/2020|EPI ISL 526649|B.1.370|USA|2020-08-19	0.0004702875	North America
North America|hCoV-19/USA/VA-DCLS-0891/2020|EPI ISL 516678|B.1|USA|2020-05-12	North America|hCoV-19/USA/FL-BPHL-1163/2020|EPI ISL 526649|B.1.370|USA|2020-08-19	0.0003694492	North America
North America|hCoV-19/USA/WA-S1276/2020|EPI ISL 495726|B.1.1|USA|2020-05-12	North America|hCoV-19/USA/FL-BPHL-1163/2020|EPI ISL 526649|B.1.370|USA|2020-08-19	0.0006047409	North America
North America|hCoV-19/USA/FL-BPHL-0282/2020|EPI ISL 480933|B.1|USA|2020-05-13	North America|hCoV-19/USA/FL-BPHL-1163/2020|EPI ISL 526649|B.1.370|USA|2020-08-19	0.0005038350	North America
North America|hCoV-19/USA/VA-DCLS-0380/2020|EPI ISL 463136|B.1.3|USA|2020-05-13	North America|hCoV-19/USA/FL-BPHL-1163/2020|EPI ISL 526649|B.1.370|USA|2020-08-19	0.0005710889	North America
North America|hCoV-19/USA/VA-DCLS-0899/2020|EPI ISL 516684|B.1.1|USA|2020-05-13	North America|hCoV-19/USA/FL-BPHL-1163/2020|EPI ISL 526649|B.1.370|USA|2020-08-19	0.0005711499	North America
North America|hCoV-19/USA/CO-CSU-E0462-2/2020|EPI ISL 527480|B.1.315|USA|2020-05-13	North America|hCoV-19/USA/FL-BPHL-1163/2020|EPI ISL 526649|B.1.370|USA|2020-08-19	0.0004366798	North America
North America|hCoV-19/USA/OR-PROV-183/2020|EPI ISL 482431|B.1|USA|2020-05-14	North America|hCoV-19/USA/FL-BPHL-1163/2020|EPI ISL 526649|B.1.370|USA|2020-08-19	0.0004030687	North America
North America|hCoV-19/USA/FL-BPHL-0294/2020|EPI ISL 480945|B.1.370|USA|2020-05-14	North America|hCoV-19/USA/FL-BPHL-1163/2020|EPI ISL 526649|B.1.370|USA|2020-08-19	0.0004366596	North America
North America|hCoV-19/USA/OR-PROV-187/2020|EPI ISL 482435|B.1.124|USA|2020-05-14	North America|hCoV-19/USA/FL-BPHL-1163/2020|EPI ISL 526649|B.1.370|USA|2020-08-19	0.0004702583	North America
North America|hCoV-19/USA/TX-HMH-1819/2020|EPI ISL 542862|B.1.1|USA|2020-05-14	North America|hCoV-19/USA/FL-BPHL-1163/2020|EPI ISL 526649|B.1.370|USA|2020-08-19	0.0005711062	North America
North America|hCoV-19/USA/FL-BPHL-0297/2020|EPI ISL 480948|B.1.370|USA|2020-05-15	North America|hCoV-19/USA/FL-BPHL-1163/2020|EPI ISL 526649|B.1.370|USA|2020-08-19	0.0004702582	North America
North America|hCoV-19/USA/NV-NSPHL-A0164/2020|EPI ISL 515426|B.1|USA|2020-05-15	North America|hCoV-19/USA/FL-BPHL-1163/2020|EPI ISL 526649|B.1.370|USA|2020-08-19	0.0003358459	North America
North America|hCoV-19/USA/FL-BPHL-0293/2020|EPI ISL 480944|B.1|USA|2020-05-15	North America|hCoV-19/USA/FL-BPHL-1163/2020|EPI ISL 526649|B.1.370|USA|2020-08-19	0.0004366665	North America
