## Supplementary material for "Epidemiology and genetic diversity of SARS-CoV-2 lineages circulating in Africa": Pairwise distance: ContinentsPairwiseDistance.csv (part 814 of 1021)

Species 1	Species 2	Dist	Continent
North America|hCoV-19/USA/TX-HMH-2233/2020|EPI ISL 545193|B.1.1|USA|2020-05-15	North America|hCoV-19/USA/FL-BPHL-1163/2020|EPI ISL 526649|B.1.370|USA|2020-08-19	0.0005038969	North America
North America|hCoV-19/USA/OR-PROV-192/2020|EPI ISL 482437|B.1.3|USA|2020-05-16	North America|hCoV-19/USA/FL-BPHL-1163/2020|EPI ISL 526649|B.1.370|USA|2020-08-19	0.0005374846	North America
North America|hCoV-19/USA/NV-NSPHL-A0165/2020|EPI ISL 515427|B.1.265|USA|2020-05-16	North America|hCoV-19/USA/FL-BPHL-1163/2020|EPI ISL 526649|B.1.370|USA|2020-08-19	0.0003022552	North America
North America|hCoV-19/USA/TX-HMH-1758/2020|EPI ISL 542818|B.1.3|USA|2020-05-16	North America|hCoV-19/USA/FL-BPHL-1163/2020|EPI ISL 526649|B.1.370|USA|2020-08-19	0.0005038816	North America
North America|hCoV-19/USA/TX-HMH-1796/2020|EPI ISL 542845|B.1.1|USA|2020-05-16	North America|hCoV-19/USA/FL-BPHL-1163/2020|EPI ISL 526649|B.1.370|USA|2020-08-19	0.0005038969	North America
North America|hCoV-19/USA/MN-MDH-1207/2020|EPI ISL 477296|B.1|USA|2020-05-16	North America|hCoV-19/USA/FL-BPHL-1163/2020|EPI ISL 526649|B.1.370|USA|2020-08-19	0.0004366463	North America
North America|hCoV-19/USA/UT-08709/2020|EPI ISL 524767|B.1.255|USA|2020-05-17	North America|hCoV-19/USA/FL-BPHL-1163/2020|EPI ISL 526649|B.1.370|USA|2020-08-19	0.0004030500	North America
North America|hCoV-19/USA/TX-HMH-1778/2020|EPI ISL 542833|B.1.370|USA|2020-05-17	North America|hCoV-19/USA/FL-BPHL-1163/2020|EPI ISL 526649|B.1.370|USA|2020-08-19	0.0004366261	North America
North America|hCoV-19/USA/TX-HMH-1991/2020|EPI ISL 545056|B.1.1|USA|2020-05-17	North America|hCoV-19/USA/FL-BPHL-1163/2020|EPI ISL 526649|B.1.370|USA|2020-08-19	0.0005375009	North America
North America|hCoV-19/USA/OR-PROV-193/2020|EPI ISL 482438|B.1.3|USA|2020-05-17	North America|hCoV-19/USA/FL-BPHL-1163/2020|EPI ISL 526649|B.1.370|USA|2020-08-19	0.0005038816	North America
North America|hCoV-19/USA/TX-HMH-2005/2020|EPI ISL 545064|B.1.370|USA|2020-05-18	North America|hCoV-19/USA/FL-BPHL-1163/2020|EPI ISL 526649|B.1.370|USA|2020-08-19	0.0003022552	North America
North America|hCoV-19/USA/VA-DCLS-0310/2020|EPI ISL 463113|B.1.1|USA|2020-05-18	North America|hCoV-19/USA/FL-BPHL-1163/2020|EPI ISL 526649|B.1.370|USA|2020-08-19	0.0007392889	North America
North America|hCoV-19/USA/VA-DCLS-0304/2020|EPI ISL 463107|B.1.1|USA|2020-05-18	North America|hCoV-19/USA/FL-BPHL-1163/2020|EPI ISL 526649|B.1.370|USA|2020-08-19	0.0006720226	North America
North America|hCoV-19/USA/CA-ALSR-1753/2020|EPI ISL 512166|B.1|USA|2020-05-18	North America|hCoV-19/USA/FL-BPHL-1163/2020|EPI ISL 526649|B.1.370|USA|2020-08-19	0.0005038969	North America
North America|hCoV-19/USA/CA-ALSR-1638/2020|EPI ISL 494706|B.1|USA|2020-05-19	North America|hCoV-19/USA/FL-BPHL-1163/2020|EPI ISL 526649|B.1.370|USA|2020-08-19	0.0004702222	North America
North America|hCoV-19/USA/CA-SR0463/2020|EPI ISL 467984|B.1.5|USA|2020-05-19	North America|hCoV-19/USA/FL-BPHL-1163/2020|EPI ISL 526649|B.1.370|USA|2020-08-19	0.0005038583	North America
North America|hCoV-19/USA/NV-NSPHL-A0180/2020|EPI ISL 515437|B.1.5|USA|2020-05-19	North America|hCoV-19/USA/FL-BPHL-1163/2020|EPI ISL 526649|B.1.370|USA|2020-08-19	0.0004030622	North America
North America|hCoV-19/USA/UT-08629/2020|EPI ISL 524367|B.1.370|USA|2020-05-19	North America|hCoV-19/USA/FL-BPHL-1163/2020|EPI ISL 526649|B.1.370|USA|2020-08-19	0.0005038969	North America
North America|hCoV-19/Canada/ON-UHTC 0123/2020|EPI ISL 526268|B.1.1|Canada|2020-05-20	North America|hCoV-19/USA/FL-BPHL-1163/2020|EPI ISL 526649|B.1.370|USA|2020-08-19	0.0006383698	North America
North America|hCoV-19/USA/UT-08527/2020|EPI ISL 524290|B.1|USA|2020-05-20	North America|hCoV-19/USA/FL-BPHL-1163/2020|EPI ISL 526649|B.1.370|USA|2020-08-19	0.0005374759	North America
North America|hCoV-19/USA/UT-08387/2020|EPI ISL 524170|B.1.370|USA|2020-05-20	North America|hCoV-19/USA/FL-BPHL-1163/2020|EPI ISL 526649|B.1.370|USA|2020-08-19	0.0004702725	North America
North America|hCoV-19/USA/CA-ALSR-1866/2020|EPI ISL 512212|B.1.5|USA|2020-05-20	North America|hCoV-19/USA/FL-BPHL-1163/2020|EPI ISL 526649|B.1.370|USA|2020-08-19	0.0005375343	North America
North America|hCoV-19/USA/VA-DCLS-0948/2020|EPI ISL 522805|B.1|USA|2020-05-21	North America|hCoV-19/USA/FL-BPHL-1163/2020|EPI ISL 526649|B.1.370|USA|2020-08-19	0.0004366463	North America
North America|hCoV-19/USA/CA-CZB-2148/2020|EPI ISL 486365|B.1.3|USA|2020-05-21	North America|hCoV-19/USA/FL-BPHL-1163/2020|EPI ISL 526649|B.1.370|USA|2020-08-19	0.0004702365	North America
North America|hCoV-19/USA/MN-MDH-1588/2020|EPI ISL 530184|B.1|USA|2020-05-21	North America|hCoV-19/USA/FL-BPHL-1163/2020|EPI ISL 526649|B.1.370|USA|2020-08-19	0.0004366596	North America
North America|hCoV-19/USA/CA-ALSR-1739/2020|EPI ISL 512160|B.1|USA|2020-05-21	North America|hCoV-19/USA/FL-BPHL-1163/2020|EPI ISL 526649|B.1.370|USA|2020-08-19	0.0004702876	North America
North America|hCoV-19/USA/CA-ALSR-1756/2020|EPI ISL 512167|B.1.5|USA|2020-05-21	North America|hCoV-19/USA/FL-BPHL-1163/2020|EPI ISL 526649|B.1.370|USA|2020-08-19	0.0004702582	North America
North America|hCoV-19/USA/TX-HMH-2162/2020|EPI ISL 545153|B.1|USA|2020-05-22	North America|hCoV-19/USA/FL-BPHL-1163/2020|EPI ISL 526649|B.1.370|USA|2020-08-19	0.0004366798	North America
North America|hCoV-19/USA/WI-UW-835/2020|EPI ISL 509842|B.1|USA|2020-05-22	North America|hCoV-19/USA/FL-BPHL-1163/2020|EPI ISL 526649|B.1.370|USA|2020-08-19	0.0005040179	North America
North America|hCoV-19/USA/UT-08456/2020|EPI ISL 524228|B.1.370|USA|2020-05-22	North America|hCoV-19/USA/FL-BPHL-1163/2020|EPI ISL 526649|B.1.370|USA|2020-08-19	0.0004702800	North America
North America|hCoV-19/USA/TX-HMH-2170/2020|EPI ISL 545159|B.1.370|USA|2020-05-22	North America|hCoV-19/USA/FL-BPHL-1163/2020|EPI ISL 526649|B.1.370|USA|2020-08-19	0.0004030436	North America
North America|hCoV-19/USA/UT-UPHL-2008831/2020|EPI ISL 524851|B.1.370|USA|2020-05-23	North America|hCoV-19/USA/FL-BPHL-1163/2020|EPI ISL 526649|B.1.370|USA|2020-08-19	0.0004702725	North America
North America|hCoV-19/USA/TX-HMH-2189/2020|EPI ISL 545171|B.1.1|USA|2020-05-23	North America|hCoV-19/USA/FL-BPHL-1163/2020|EPI ISL 526649|B.1.370|USA|2020-08-19	0.0006047689	North America
North America|hCoV-19/USA/MD-MDH-0098/2020|EPI ISL 522833|B.1|USA|2020-05-23	North America|hCoV-19/USA/FL-BPHL-1163/2020|EPI ISL 526649|B.1.370|USA|2020-08-19	0.0004030558	North America
North America|hCoV-19/Canada/ON-UHTC-0175/2020|EPI ISL 569973|B.1.1|Canada|2020-05-23	North America|hCoV-19/USA/FL-BPHL-1163/2020|EPI ISL 526649|B.1.370|USA|2020-08-19	0.0006047409	North America
North America|hCoV-19/USA/TX-HMH-2253/2020|EPI ISL 545206|B.1.370|USA|2020-05-24	North America|hCoV-19/USA/FL-BPHL-1163/2020|EPI ISL 526649|B.1.370|USA|2020-08-19	0.0004702507	North America
North America|hCoV-19/USA/VA-DCLS-0498/2020|EPI ISL 485815|B.1|USA|2020-05-24	North America|hCoV-19/USA/FL-BPHL-1163/2020|EPI ISL 526649|B.1.370|USA|2020-08-19	0.0005039203	North America
North America|hCoV-19/USA/UT-08617/2020|EPI ISL 524358|B.1|USA|2020-05-24	North America|hCoV-19/USA/FL-BPHL-1163/2020|EPI ISL 526649|B.1.370|USA|2020-08-19	0.0004702582	North America
North America|hCoV-19/USA/MD-MDH-0088/2020|EPI ISL 522824|B.1|USA|2020-05-24	North America|hCoV-19/USA/FL-BPHL-1163/2020|EPI ISL 526649|B.1.370|USA|2020-08-19	0.0004368664	North America
North America|hCoV-19/USA/VA-DCLS-0494/2020|EPI ISL 485814|B.1|USA|2020-05-24	North America|hCoV-19/USA/FL-BPHL-1163/2020|EPI ISL 526649|B.1.370|USA|2020-08-19	0.0004703160	North America
North America|hCoV-19/USA/WA-S1536/2020|EPI ISL 495962|B.1.124|USA|2020-05-25	North America|hCoV-19/USA/FL-BPHL-1163/2020|EPI ISL 526649|B.1.370|USA|2020-08-19	0.0005038502	North America
North America|hCoV-19/USA/MI-MDHHS-SC20926/2020|EPI ISL 476062|B.1|USA|2020-05-25	North America|hCoV-19/USA/FL-BPHL-1163/2020|EPI ISL 526649|B.1.370|USA|2020-08-19	0.0003358459	North America
North America|hCoV-19/USA/UT-UPHL-2008799/2020|EPI ISL 524825|B.1|USA|2020-05-25	North America|hCoV-19/USA/FL-BPHL-1163/2020|EPI ISL 526649|B.1.370|USA|2020-08-19	0.0003694380	North America
North America|hCoV-19/USA/TX-HMH-2389/2020|EPI ISL 545281|B.1.1|USA|2020-05-25	North America|hCoV-19/USA/FL-BPHL-1163/2020|EPI ISL 526649|B.1.370|USA|2020-08-19	0.0005711062	North America
North America|hCoV-19/USA/TX-HMH-2425/2020|EPI ISL 545306|B.1.1|USA|2020-05-26	North America|hCoV-19/USA/FL-BPHL-1163/2020|EPI ISL 526649|B.1.370|USA|2020-08-19	0.0005038969	North America
North America|hCoV-19/USA/FL-BPHL-0815/2020|EPI ISL 514161|B.1|USA|2020-05-26	North America|hCoV-19/USA/FL-BPHL-1163/2020|EPI ISL 526649|B.1.370|USA|2020-08-19	0.0005710716	North America
North America|hCoV-19/USA/WI-UW-817/2020|EPI ISL 509824|B.1|USA|2020-05-26	North America|hCoV-19/USA/FL-BPHL-1163/2020|EPI ISL 526649|B.1.370|USA|2020-08-19	0.0004030500	North America
North America|hCoV-19/USA/WA-S1562/2020|EPI ISL 495988|B.1|USA|2020-05-26	North America|hCoV-19/USA/FL-BPHL-1163/2020|EPI ISL 526649|B.1.370|USA|2020-08-19	0.0005038816	North America
North America|hCoV-19/USA/TX-HMH-2403/2020|EPI ISL 545290|B.1|USA|2020-05-26	North America|hCoV-19/USA/FL-BPHL-1163/2020|EPI ISL 526649|B.1.370|USA|2020-08-19	0.0003358459	North America
North America|hCoV-19/USA/NV-NSPHL-A0202/2020|EPI ISL 515456|B.1|USA|2020-05-27	North America|hCoV-19/USA/FL-BPHL-1163/2020|EPI ISL 526649|B.1.370|USA|2020-08-19	0.0003694551	North America
North America|hCoV-19/USA/WA-S1647/2020|EPI ISL 496073|B.1|USA|2020-05-27	North America|hCoV-19/USA/FL-BPHL-1163/2020|EPI ISL 526649|B.1.370|USA|2020-08-19	0.0003694380	North America
North America|hCoV-19/USA/WA-S1635/2020|EPI ISL 496061|B.1|USA|2020-05-27	North America|hCoV-19/USA/FL-BPHL-1163/2020|EPI ISL 526649|B.1.370|USA|2020-08-19	0.0003694551	North America
North America|hCoV-19/USA/WA-S1634/2020|EPI ISL 496060|B.1|USA|2020-05-27	North America|hCoV-19/USA/FL-BPHL-1163/2020|EPI ISL 526649|B.1.370|USA|2020-08-19	0.0003358459	North America
North America|hCoV-19/USA/WA-S1638/2020|EPI ISL 496064|B.1|USA|2020-05-27	North America|hCoV-19/USA/FL-BPHL-1163/2020|EPI ISL 526649|B.1.370|USA|2020-08-19	0.0003694492	North America
North America|hCoV-19/USA/MN-MDH-1583/2020|EPI ISL 530179|B.1.3|USA|2020-05-28	North America|hCoV-19/USA/FL-BPHL-1163/2020|EPI ISL 526649|B.1.370|USA|2020-08-19	0.0005710625	North America
North America|hCoV-19/USA/TX-HMH-2474/2020|EPI ISL 545331|B.1.255|USA|2020-05-28	North America|hCoV-19/USA/FL-BPHL-1163/2020|EPI ISL 526649|B.1.370|USA|2020-08-19	0.0005374597	North America
North America|hCoV-19/USA/TX-HMH-2482/2020|EPI ISL 545334|B.1.1|USA|2020-05-28	North America|hCoV-19/USA/FL-BPHL-1163/2020|EPI ISL 526649|B.1.370|USA|2020-08-19	0.0006047689	North America
North America|hCoV-19/USA/VA-DCLS-0997/2020|EPI ISL 526899|B.1|USA|2020-05-28	North America|hCoV-19/USA/FL-BPHL-1163/2020|EPI ISL 526649|B.1.370|USA|2020-08-19	0.0004366798	North America
North America|hCoV-19/USA/UT-UPHL-2008928/2020|EPI ISL 525033|B.1|USA|2020-05-28	North America|hCoV-19/USA/FL-BPHL-1163/2020|EPI ISL 526649|B.1.370|USA|2020-08-19	0.0006383209	North America
North America|hCoV-19/USA/TX-HMH-2465/2020|EPI ISL 545325|B.1|USA|2020-05-29	North America|hCoV-19/USA/FL-BPHL-1163/2020|EPI ISL 526649|B.1.370|USA|2020-08-19	0.0005038889	North America
North America|hCoV-19/USA/UT-UPHL-2008806/2020|EPI ISL 524832|B.1.370|USA|2020-05-29	North America|hCoV-19/USA/FL-BPHL-1163/2020|EPI ISL 526649|B.1.370|USA|2020-08-19	0.0004702943	North America
North America|hCoV-19/USA/MD-MDH-0125/2020|EPI ISL 529167|B.1|USA|2020-05-29	North America|hCoV-19/USA/FL-BPHL-1163/2020|EPI ISL 526649|B.1.370|USA|2020-08-19	0.0004030687	North America
North America|hCoV-19/USA/FL-BPHL-0551/2020|EPI ISL 508754|B.1.370|USA|2020-05-29	North America|hCoV-19/USA/FL-BPHL-1163/2020|EPI ISL 526649|B.1.370|USA|2020-08-19	0.0005710624	North America
North America|hCoV-19/USA/WA-S1660/2020|EPI ISL 496086|B.1.1|USA|2020-05-29	North America|hCoV-19/USA/FL-BPHL-1163/2020|EPI ISL 526649|B.1.370|USA|2020-08-19	0.0005375420	North America
North America|hCoV-19/USA/TX-HMH-3016/2020|EPI ISL 543936|B.1.1|USA|2020-05-30	North America|hCoV-19/USA/FL-BPHL-1163/2020|EPI ISL 526649|B.1.370|USA|2020-08-19	0.0005375506	North America
North America|hCoV-19/USA/TX-HMH-3032/2020|EPI ISL 543946|B.1.370|USA|2020-05-30	North America|hCoV-19/USA/FL-BPHL-1163/2020|EPI ISL 526649|B.1.370|USA|2020-08-19	0.0004030314	North America
North America|hCoV-19/USA/TX-HMH-2342/2020|EPI ISL 545255|B.1.370|USA|2020-05-30	North America|hCoV-19/USA/FL-BPHL-1163/2020|EPI ISL 526649|B.1.370|USA|2020-08-19	0.0005039202	North America
North America|hCoV-19/USA/TX-HMH-3033/2020|EPI ISL 543947|B.1|USA|2020-05-30	North America|hCoV-19/USA/FL-BPHL-1163/2020|EPI ISL 526649|B.1.370|USA|2020-08-19	0.0004366394	North America
North America|hCoV-19/USA/TX-HMH-3011/2020|EPI ISL 543931|B.1.1|USA|2020-05-30	North America|hCoV-19/USA/FL-BPHL-1163/2020|EPI ISL 526649|B.1.370|USA|2020-08-19	0.0006047689	North America
North America|hCoV-19/USA/TX-HMH-2434/2020|EPI ISL 545307|B.1|USA|2020-05-31	North America|hCoV-19/USA/FL-BPHL-1163/2020|EPI ISL 526649|B.1.370|USA|2020-08-19	0.0004030687	North America
North America|hCoV-19/USA/TX-HMH-2319/2020|EPI ISL 545241|B.1.1|USA|2020-05-31	North America|hCoV-19/USA/FL-BPHL-1163/2020|EPI ISL 526649|B.1.370|USA|2020-08-19	0.0004702942	North America
North America|hCoV-19/Canada/ON-UHTC 0139/2020|EPI ISL 526275|B.1.1|Canada|2020-05-31	North America|hCoV-19/USA/FL-BPHL-1163/2020|EPI ISL 526649|B.1.370|USA|2020-08-19	0.0005711326	North America
North America|hCoV-19/USA/CA-UCLA-30/2020|EPI ISL 537563|B.1|USA|2020-05-31	North America|hCoV-19/USA/FL-BPHL-1163/2020|EPI ISL 526649|B.1.370|USA|2020-08-19	0.0005375335	North America
North America|hCoV-19/USA/TX-HMH-2993/2020|EPI ISL 543917|B.1.265|USA|2020-05-31	North America|hCoV-19/USA/FL-BPHL-1163/2020|EPI ISL 526649|B.1.370|USA|2020-08-19	0.0003358459	North America
North America|hCoV-19/USA/UT-UPHL-2008777/2020|EPI ISL 524808|B.1.370|USA|2020-06-01	North America|hCoV-19/USA/FL-BPHL-1163/2020|EPI ISL 526649|B.1.370|USA|2020-08-19	0.0004367000	North America
North America|hCoV-19/USA/TX-HMH-2543/2020|EPI ISL 545373|B.1.370|USA|2020-06-01	North America|hCoV-19/USA/FL-BPHL-1163/2020|EPI ISL 526649|B.1.370|USA|2020-08-19	0.0004030809	North America
North America|hCoV-19/USA/WA-S1728/2020|EPI ISL 496154|B.1.1|USA|2020-06-01	North America|hCoV-19/USA/FL-BPHL-1163/2020|EPI ISL 526649|B.1.370|USA|2020-08-19	0.0005711326	North America
North America|hCoV-19/USA/TX-HMH-2567/2020|EPI ISL 545392|B.1|USA|2020-06-01	North America|hCoV-19/USA/FL-BPHL-1163/2020|EPI ISL 526649|B.1.370|USA|2020-08-19	0.0005038736	North America
North America|hCoV-19/USA/UT-UPHL-2008832/2020|EPI ISL 524852|B.1.370|USA|2020-06-01	North America|hCoV-19/USA/FL-BPHL-1163/2020|EPI ISL 526649|B.1.370|USA|2020-08-19	0.0004702943	North America
North America|hCoV-19/USA/CA-IGI-0075/2020|EPI ISL 511829|B.1.3|USA|2020-06-02	North America|hCoV-19/USA/FL-BPHL-1163/2020|EPI ISL 526649|B.1.370|USA|2020-08-19	0.0006720130	North America
North America|hCoV-19/USA/CA-CDC-4684/2020|EPI ISL 535662|B.1|USA|2020-06-02	North America|hCoV-19/USA/FL-BPHL-1163/2020|EPI ISL 526649|B.1.370|USA|2020-08-19	0.0005710889	North America
North America|hCoV-19/USA/WA-S1802/2020|EPI ISL 496228|B.1|USA|2020-06-02	North America|hCoV-19/USA/FL-BPHL-1163/2020|EPI ISL 526649|B.1.370|USA|2020-08-19	0.0004030500	North America
North America|hCoV-19/USA/NV-NSPHL-A0206/2020|EPI ISL 515460|B.1|USA|2020-06-02	North America|hCoV-19/USA/FL-BPHL-1163/2020|EPI ISL 526649|B.1.370|USA|2020-08-19	0.0004366798	North America
North America|hCoV-19/USA/CA-IGI-0050/2020|EPI ISL 511805|B.1|USA|2020-06-02	North America|hCoV-19/USA/FL-BPHL-1163/2020|EPI ISL 526649|B.1.370|USA|2020-08-19	0.0004030500	North America
North America|hCoV-19/USA/VA-DCLS-1017/2020|EPI ISL 526907|B.1.1|USA|2020-06-03	North America|hCoV-19/USA/FL-BPHL-1163/2020|EPI ISL 526649|B.1.370|USA|2020-08-19	0.0008400620	North America
North America|hCoV-19/USA/TX-HMH-2768/2020|EPI ISL 545541|B.1.265|USA|2020-06-03	North America|hCoV-19/USA/FL-BPHL-1163/2020|EPI ISL 526649|B.1.370|USA|2020-08-19	0.0003022552	North America
North America|hCoV-19/USA/WA-S1816/2020|EPI ISL 496242|B.1.124|USA|2020-06-03	North America|hCoV-19/USA/FL-BPHL-1163/2020|EPI ISL 526649|B.1.370|USA|2020-08-19	0.0005038350	North America
North America|hCoV-19/USA/WA-S1938/2020|EPI ISL 497366|B.1.124|USA|2020-06-03	North America|hCoV-19/USA/FL-BPHL-1163/2020|EPI ISL 526649|B.1.370|USA|2020-08-19	0.0006046849	North America
North America|hCoV-19/USA/WI-GMF-05143/2020|EPI ISL 471145|B.1.3|USA|2020-06-03	North America|hCoV-19/USA/FL-BPHL-1163/2020|EPI ISL 526649|B.1.370|USA|2020-08-19	0.0004702800	North America
North America|hCoV-19/USA/CA-CDC-4698/2020|EPI ISL 535675|B.1|USA|2020-06-04	North America|hCoV-19/USA/FL-BPHL-1163/2020|EPI ISL 526649|B.1.370|USA|2020-08-19	0.0005711062	North America
North America|hCoV-19/USA/WA-S1959/2020|EPI ISL 497387|B.1|USA|2020-06-04	North America|hCoV-19/USA/FL-BPHL-1163/2020|EPI ISL 526649|B.1.370|USA|2020-08-19	0.0003694551	North America
North America|hCoV-19/USA/TX-HMH-2706/2020|EPI ISL 545492|B.1.370|USA|2020-06-04	North America|hCoV-19/USA/FL-BPHL-1163/2020|EPI ISL 526649|B.1.370|USA|2020-08-19	0.0004030314	North America
North America|hCoV-19/USA/CA-CDC-4703/2020|EPI ISL 535680|B.1.5|USA|2020-06-04	North America|hCoV-19/USA/FL-BPHL-1163/2020|EPI ISL 526649|B.1.370|USA|2020-08-19	0.0005375009	North America
North America|hCoV-19/USA/CA-CDC-4713/2020|EPI ISL 535689|B.1|USA|2020-06-04	North America|hCoV-19/USA/FL-BPHL-1163/2020|EPI ISL 526649|B.1.370|USA|2020-08-19	0.0005038583	North America
North America|hCoV-19/USA/TX-HMH-2739/2020|EPI ISL 545518|B.1|USA|2020-06-05	North America|hCoV-19/USA/FL-BPHL-1163/2020|EPI ISL 526649|B.1.370|USA|2020-08-19	0.0003694663	North America
North America|hCoV-19/USA/MD-MDH-0187/2020|EPI ISL 538271|B.1|USA|2020-06-05	North America|hCoV-19/USA/FL-BPHL-1163/2020|EPI ISL 526649|B.1.370|USA|2020-08-19	0.0004702875	North America
North America|hCoV-19/USA/TX-HMH-2732/2020|EPI ISL 545511|B.1.370|USA|2020-06-05	North America|hCoV-19/USA/FL-BPHL-1163/2020|EPI ISL 526649|B.1.370|USA|2020-08-19	0.0004030314	North America
North America|hCoV-19/USA/WA-S2027/2020|EPI ISL 497455|B.1.5|USA|2020-06-05	North America|hCoV-19/USA/FL-BPHL-1163/2020|EPI ISL 526649|B.1.370|USA|2020-08-19	0.0006047129	North America
North America|hCoV-19/USA/WA-UW-10447/2020|EPI ISL 570310|B.1|USA|2020-06-05	North America|hCoV-19/USA/FL-BPHL-1163/2020|EPI ISL 526649|B.1.370|USA|2020-08-19	0.0004702800	North America
North America|hCoV-19/USA/TX-HMH-2691/2020|EPI ISL 545479|B.1.1|USA|2020-06-06	North America|hCoV-19/USA/FL-BPHL-1163/2020|EPI ISL 526649|B.1.370|USA|2020-08-19	0.0005375420	North America
North America|hCoV-19/USA/TX-HMH-2578/2020|EPI ISL 545401|B.1.1|USA|2020-06-06	North America|hCoV-19/USA/FL-BPHL-1163/2020|EPI ISL 526649|B.1.370|USA|2020-08-19	0.0004702942	North America
North America|hCoV-19/USA/WI-UW-462/2020|EPI ISL 484837|B.1|USA|2020-06-06	North America|hCoV-19/USA/FL-BPHL-1163/2020|EPI ISL 526649|B.1.370|USA|2020-08-19	0.0003694380	North America
North America|hCoV-19/USA/TX-HMH-2575/2020|EPI ISL 545398|B.1.370|USA|2020-06-06	North America|hCoV-19/USA/FL-BPHL-1163/2020|EPI ISL 526649|B.1.370|USA|2020-08-19	0.0004702440	North America
North America|hCoV-19/USA/CA-UCLA-34/2020|EPI ISL 537567|B.1|USA|2020-06-06	North America|hCoV-19/USA/FL-BPHL-1163/2020|EPI ISL 526649|B.1.370|USA|2020-08-19	0.0003696957	North America
North America|hCoV-19/USA/TX-HMH-2841/2020|EPI ISL 543812|B.1.361|USA|2020-06-07	North America|hCoV-19/USA/FL-BPHL-1163/2020|EPI ISL 526649|B.1.370|USA|2020-08-19	0.0004030809	North America
North America|hCoV-19/USA/TX-HMH-2517/2020|EPI ISL 545353|B.1.3|USA|2020-06-07	North America|hCoV-19/USA/FL-BPHL-1163/2020|EPI ISL 526649|B.1.370|USA|2020-08-19	0.0005710889	North America
North America|hCoV-19/USA/TX-HMH-2828/2020|EPI ISL 543802|B.1.3|USA|2020-06-07	North America|hCoV-19/USA/FL-BPHL-1163/2020|EPI ISL 526649|B.1.370|USA|2020-08-19	0.0006720548	North America
North America|hCoV-19/USA/MD-MDH-0196/2020|EPI ISL 560809|B.1|USA|2020-06-07	North America|hCoV-19/USA/FL-BPHL-1163/2020|EPI ISL 526649|B.1.370|USA|2020-08-19	0.0003694492	North America
North America|hCoV-19/USA/MD-MDH-0195/2020|EPI ISL 560808|B.1|USA|2020-06-07	North America|hCoV-19/USA/FL-BPHL-1163/2020|EPI ISL 526649|B.1.370|USA|2020-08-19	0.0004030500	North America
North America|hCoV-19/USA/WA-S2143/2020|EPI ISL 497571|B.1|USA|2020-06-08	North America|hCoV-19/USA/FL-BPHL-1163/2020|EPI ISL 526649|B.1.370|USA|2020-08-19	0.0004366526	North America
North America|hCoV-19/USA/TX-HMH-2839/2020|EPI ISL 543810|B.1.1|USA|2020-06-08	North America|hCoV-19/USA/FL-BPHL-1163/2020|EPI ISL 526649|B.1.370|USA|2020-08-19	0.0007393468	North America
North America|hCoV-19/USA/TX-HMH-2802/2020|EPI ISL 545565|B.1|USA|2020-06-08	North America|hCoV-19/USA/FL-BPHL-1163/2020|EPI ISL 526649|B.1.370|USA|2020-08-19	0.0004702583	North America
North America|hCoV-19/USA/TX-HMH-2792/2020|EPI ISL 545557|B.1.370|USA|2020-06-08	North America|hCoV-19/USA/FL-BPHL-1163/2020|EPI ISL 526649|B.1.370|USA|2020-08-19	0.0006383312	North America
North America|hCoV-19/USA/MN-CDC-6286/2020|EPI ISL 527693|B.1|USA|2020-06-09	North America|hCoV-19/USA/FL-BPHL-1163/2020|EPI ISL 526649|B.1.370|USA|2020-08-19	0.0003358459	North America
North America|hCoV-19/USA/TX-HMH-2926/2020|EPI ISL 543868|B.1.315|USA|2020-06-09	North America|hCoV-19/USA/FL-BPHL-1163/2020|EPI ISL 526649|B.1.370|USA|2020-08-19	0.0003694663	North America
North America|hCoV-19/USA/OR-OHSU-0456/2020|EPI ISL 525813|B.1.5|USA|2020-06-09	North America|hCoV-19/USA/FL-BPHL-1163/2020|EPI ISL 526649|B.1.370|USA|2020-08-19	0.0004366595	North America
North America|hCoV-19/Canada/ON-UHTC 0151/2020|EPI ISL 526284|B.1|Canada|2020-06-09	North America|hCoV-19/USA/FL-BPHL-1163/2020|EPI ISL 526649|B.1.370|USA|2020-08-19	0.0005038817	North America
North America|hCoV-19/USA/WA-S2269/2020|EPI ISL 497697|B.1.124|USA|2020-06-09	North America|hCoV-19/USA/FL-BPHL-1163/2020|EPI ISL 526649|B.1.370|USA|2020-08-19	0.0005374348	North America
North America|hCoV-19/USA/CA-IGI-0083/2020|EPI ISL 511837|B.1|USA|2020-06-10	North America|hCoV-19/USA/FL-BPHL-1163/2020|EPI ISL 526649|B.1.370|USA|2020-08-19	0.0004030500	North America
North America|hCoV-19/USA/VA-DCLS-1076/2020|EPI ISL 528674|B.1|USA|2020-06-10	North America|hCoV-19/USA/FL-BPHL-1163/2020|EPI ISL 526649|B.1.370|USA|2020-08-19	0.0005040107	North America
North America|hCoV-19/USA/WA-UW-10696/2020|EPI ISL 570352|B.1|USA|2020-06-10	North America|hCoV-19/USA/FL-BPHL-1163/2020|EPI ISL 526649|B.1.370|USA|2020-08-19	0.0005374932	North America
North America|hCoV-19/USA/TX-HMH-3073/2020|EPI ISL 543977|B.1|USA|2020-06-10	North America|hCoV-19/USA/FL-BPHL-1163/2020|EPI ISL 526649|B.1.370|USA|2020-08-19	0.0004702725	North America
North America|hCoV-19/USA/CA-IGI-0054/2020|EPI ISL 511809|B.1|USA|2020-06-11	North America|hCoV-19/USA/FL-BPHL-1163/2020|EPI ISL 526649|B.1.370|USA|2020-08-19	0.0004366666	North America
North America|hCoV-19/USA/TX-HMH-3169/2020|EPI ISL 544045|B.1.361|USA|2020-06-11	North America|hCoV-19/USA/FL-BPHL-1163/2020|EPI ISL 526649|B.1.370|USA|2020-08-19	0.0004030873	North America
North America|hCoV-19/USA/TX-HMH-3279/2020|EPI ISL 544097|B.1.1|USA|2020-06-11	North America|hCoV-19/USA/FL-BPHL-1163/2020|EPI ISL 526649|B.1.370|USA|2020-08-19	0.0005039202	North America
North America|hCoV-19/USA/TX-HMH-3124/2020|EPI ISL 544010|B.1.3|USA|2020-06-11	North America|hCoV-19/USA/FL-BPHL-1163/2020|EPI ISL 526649|B.1.370|USA|2020-08-19	0.0004702365	North America
North America|hCoV-19/USA/TX-HMH-3176/2020|EPI ISL 544051|B.1.1|USA|2020-06-11	North America|hCoV-19/USA/FL-BPHL-1163/2020|EPI ISL 526649|B.1.370|USA|2020-08-19	0.0005038969	North America
North America|hCoV-19/USA/TX-HMH-3220/2020|EPI ISL 544088|B.1.361|USA|2020-06-12	North America|hCoV-19/USA/FL-BPHL-1163/2020|EPI ISL 526649|B.1.370|USA|2020-08-19	0.0004367000	North America
North America|hCoV-19/USA/TX-HMH-3442/2020|EPI ISL 544197|B.1.370|USA|2020-06-12	North America|hCoV-19/USA/FL-BPHL-1163/2020|EPI ISL 526649|B.1.370|USA|2020-08-19	0.0004702583	North America
North America|hCoV-19/USA/TX-HMH-3827/2020|EPI ISL 543231|B.1.370|USA|2020-06-12	North America|hCoV-19/USA/FL-BPHL-1163/2020|EPI ISL 526649|B.1.370|USA|2020-08-19	0.0004702440	North America
North America|hCoV-19/Costa Rica/INC-0056/2020|EPI ISL 512662|B.1.1|Costa Rica|2020-06-12	North America|hCoV-19/USA/FL-BPHL-1163/2020|EPI ISL 526649|B.1.370|USA|2020-08-19	0.0006720536	North America
North America|hCoV-19/USA/TX-HMH-3228/2020|EPI ISL 544095|B.1.3|USA|2020-06-13	North America|hCoV-19/USA/FL-BPHL-1163/2020|EPI ISL 526649|B.1.370|USA|2020-08-19	0.0006720441	North America
North America|hCoV-19/USA/TX-HMH-3420/2020|EPI ISL 544179|B.1.1|USA|2020-06-13	North America|hCoV-19/USA/FL-BPHL-1163/2020|EPI ISL 526649|B.1.370|USA|2020-08-19	0.0005039202	North America
North America|hCoV-19/USA/TX-HMH-3428/2020|EPI ISL 544185|B.1|USA|2020-06-13	North America|hCoV-19/USA/FL-BPHL-1163/2020|EPI ISL 526649|B.1.370|USA|2020-08-19	0.0004030809	North America
North America|hCoV-19/USA/TX-HMH-3211/2020|EPI ISL 544079|B.1.370|USA|2020-06-13	North America|hCoV-19/USA/FL-BPHL-1163/2020|EPI ISL 526649|B.1.370|USA|2020-08-19	0.0005038897	North America
North America|hCoV-19/USA/TX-HMH-3229/2020|EPI ISL 544096|B.1.1|USA|2020-06-13	North America|hCoV-19/USA/FL-BPHL-1163/2020|EPI ISL 526649|B.1.370|USA|2020-08-19	0.0006383697	North America
North America|hCoV-19/USA/TX-HMH-3370/2020|EPI ISL 544154|B.1|USA|2020-06-14	North America|hCoV-19/USA/FL-BPHL-1163/2020|EPI ISL 526649|B.1.370|USA|2020-08-19	0.0003022552	North America
North America|hCoV-19/USA/TX-HMH-3412/2020|EPI ISL 544172|B.1.361|USA|2020-06-14	North America|hCoV-19/USA/FL-BPHL-1163/2020|EPI ISL 526649|B.1.370|USA|2020-08-19	0.0004367000	North America
North America|hCoV-19/USA/TX-HMH-3546/2020|EPI ISL 543009|B.1.370|USA|2020-06-14	North America|hCoV-19/USA/FL-BPHL-1163/2020|EPI ISL 526649|B.1.370|USA|2020-08-19	0.0004030314	North America
North America|hCoV-19/USA/TX-HMH-3402/2020|EPI ISL 544162|B.1.370|USA|2020-06-14	North America|hCoV-19/USA/FL-BPHL-1163/2020|EPI ISL 526649|B.1.370|USA|2020-08-19	0.0004702800	North America
North America|hCoV-19/USA/WI-GMF-06563/2020|EPI ISL 489905|B.1.3|USA|2020-06-15	North America|hCoV-19/USA/FL-BPHL-1163/2020|EPI ISL 526649|B.1.370|USA|2020-08-19	0.0004702800	North America
North America|hCoV-19/USA/TX-HMH-3570/2020|EPI ISL 543030|B.1.1|USA|2020-06-15	North America|hCoV-19/USA/FL-BPHL-1163/2020|EPI ISL 526649|B.1.370|USA|2020-08-19	0.0006383209	North America
North America|hCoV-19/USA/CA-IGI-0066/2020|EPI ISL 511862|B.1.1|USA|2020-06-15	North America|hCoV-19/USA/FL-BPHL-1163/2020|EPI ISL 526649|B.1.370|USA|2020-08-19	0.0006051735	North America
North America|hCoV-19/USA/CA-CDC-4719/2020|EPI ISL 535694|B.1|USA|2020-06-15	North America|hCoV-19/USA/FL-BPHL-1163/2020|EPI ISL 526649|B.1.370|USA|2020-08-19	0.0005711061	North America
North America|hCoV-19/USA/WA-UW-11728/2020|EPI ISL 570464|B.1.247|USA|2020-06-16	North America|hCoV-19/USA/FL-BPHL-1163/2020|EPI ISL 526649|B.1.370|USA|2020-08-19	0.0006719926	North America
North America|hCoV-19/USA/WA-S2450/2020|EPI ISL 497082|B.1.1|USA|2020-06-16	North America|hCoV-19/USA/FL-BPHL-1163/2020|EPI ISL 526649|B.1.370|USA|2020-08-19	0.0005374923	North America
North America|hCoV-19/USA/CA-CDC-4730/2020|EPI ISL 535701|B.1|USA|2020-06-16	North America|hCoV-19/USA/FL-BPHL-1163/2020|EPI ISL 526649|B.1.370|USA|2020-08-19	0.0005710624	North America
North America|hCoV-19/USA/MN-MDH-1646/2020|EPI ISL 539840|B.1.370|USA|2020-06-16	North America|hCoV-19/USA/FL-BPHL-1163/2020|EPI ISL 526649|B.1.370|USA|2020-08-19	0.0004366798	North America
North America|hCoV-19/USA/TX-HMH-3918/2020|EPI ISL 543280|B.1.1|USA|2020-06-16	North America|hCoV-19/USA/FL-BPHL-1163/2020|EPI ISL 526649|B.1.370|USA|2020-08-19	0.0006719926	North America
North America|hCoV-19/USA/TX-HMH-4390/2020|EPI ISL 543583|B.1.1|USA|2020-06-17	North America|hCoV-19/USA/FL-BPHL-1163/2020|EPI ISL 526649|B.1.370|USA|2020-08-19	0.0006383505	North America
North America|hCoV-19/USA/TX-HMH-4423/2020|EPI ISL 543607|B.1.370|USA|2020-06-17	North America|hCoV-19/USA/FL-BPHL-1163/2020|EPI ISL 526649|B.1.370|USA|2020-08-19	0.0005375095	North America
North America|hCoV-19/USA/WA-S2555/2020|EPI ISL 497187|B.1|USA|2020-06-17	North America|hCoV-19/USA/FL-BPHL-1163/2020|EPI ISL 526649|B.1.370|USA|2020-08-19	0.0003358459	North America
North America|hCoV-19/USA/TX-HMH-3855/2020|EPI ISL 543256|B.1.1|USA|2020-06-17	North America|hCoV-19/USA/FL-BPHL-1163/2020|EPI ISL 526649|B.1.370|USA|2020-08-19	0.0006047592	North America
North America|hCoV-19/USA/TX-HMH-4296/2020|EPI ISL 543506|B.1.3|USA|2020-06-18	North America|hCoV-19/USA/FL-BPHL-1163/2020|EPI ISL 526649|B.1.370|USA|2020-08-19	0.0007392901	North America
North America|hCoV-19/USA/TX-HMH-4320/2020|EPI ISL 543529|B.1|USA|2020-06-18	North America|hCoV-19/USA/FL-BPHL-1163/2020|EPI ISL 526649|B.1.370|USA|2020-08-19	0.0004366596	North America
North America|hCoV-19/USA/WA-S2578/2020|EPI ISL 497210|B.1.124|USA|2020-06-18	North America|hCoV-19/USA/FL-BPHL-1163/2020|EPI ISL 526649|B.1.370|USA|2020-08-19	0.0006046666	North America
North America|hCoV-19/USA/TX-HMH-4185/2020|EPI ISL 543420|B.1.1|USA|2020-06-18	North America|hCoV-19/USA/FL-BPHL-1163/2020|EPI ISL 526649|B.1.370|USA|2020-08-19	0.0006383801	North America
North America|hCoV-19/USA/CA-ALSR-1102-SAN/2020|EPI ISL 483528|B.1|USA|2020-06-18	North America|hCoV-19/USA/FL-BPHL-1163/2020|EPI ISL 526649|B.1.370|USA|2020-08-19	0.0007728382	North America
North America|hCoV-19/Mexico/COA-InDRE 40/2020|EPI ISL 516620|B.1.1|Mexico|2020-06-19	North America|hCoV-19/USA/FL-BPHL-1163/2020|EPI ISL 526649|B.1.370|USA|2020-08-19	0.0006383505	North America
North America|hCoV-19/USA/MO-WUSTL046/2020|EPI ISL 493075|B.1|USA|2020-06-19	North America|hCoV-19/USA/FL-BPHL-1163/2020|EPI ISL 526649|B.1.370|USA|2020-08-19	0.0005038816	North America
North America|hCoV-19/Canada/ON-UHTC-0270/2020|EPI ISL 570002|B.1.36|Canada|2020-06-19	North America|hCoV-19/USA/FL-BPHL-1163/2020|EPI ISL 526649|B.1.370|USA|2020-08-19	0.0008063325	North America
North America|hCoV-19/USA/SC-DHEC-0586/2020|EPI ISL 529095|B.1.3|USA|2020-06-19	North America|hCoV-19/USA/FL-BPHL-1163/2020|EPI ISL 526649|B.1.370|USA|2020-08-19	0.0005038503	North America
North America|hCoV-19/USA/TX-HMH-4839/2020|EPI ISL 544367|B.1.265|USA|2020-06-20	North America|hCoV-19/USA/FL-BPHL-1163/2020|EPI ISL 526649|B.1.370|USA|2020-08-19	0.0004703018	North America
North America|hCoV-19/USA/WA-UW-11290/2020|EPI ISL 570390|B.1.1|USA|2020-06-20	North America|hCoV-19/USA/FL-BPHL-1163/2020|EPI ISL 526649|B.1.370|USA|2020-08-19	0.0005711062	North America
North America|hCoV-19/USA/WA-S2711/2020|EPI ISL 525701|B.1|USA|2020-06-20	North America|hCoV-19/USA/FL-BPHL-1163/2020|EPI ISL 526649|B.1.370|USA|2020-08-19	0.0005038430	North America
North America|hCoV-19/USA/VA-DCLS-1110/2020|EPI ISL 529913|B.1.370|USA|2020-06-20	North America|hCoV-19/USA/FL-BPHL-1163/2020|EPI ISL 526649|B.1.370|USA|2020-08-19	0.0004030436	North America
North America|hCoV-19/USA/TX-HMH-5076/2020|EPI ISL 544506|B.1.361|USA|2020-06-20	North America|hCoV-19/USA/FL-BPHL-1163/2020|EPI ISL 526649|B.1.370|USA|2020-08-19	0.0005038816	North America
North America|hCoV-19/USA/TX-HMH-4678/2020|EPI ISL 544249|B.1.1|USA|2020-06-21	North America|hCoV-19/USA/FL-BPHL-1163/2020|EPI ISL 526649|B.1.370|USA|2020-08-19	0.0005039202	North America
North America|hCoV-19/USA/TX-HMH-4844/2020|EPI ISL 544370|B.1.361|USA|2020-06-21	North America|hCoV-19/USA/FL-BPHL-1163/2020|EPI ISL 526649|B.1.370|USA|2020-08-19	0.0004030809	North America
North America|hCoV-19/USA/TX-HMH-4615/2020|EPI ISL 543756|B.1.370|USA|2020-06-21	North America|hCoV-19/USA/FL-BPHL-1163/2020|EPI ISL 526649|B.1.370|USA|2020-08-19	0.0004030996	North America
North America|hCoV-19/USA/CA-ALSR-1045-SAN/2020|EPI ISL 483481|B.1|USA|2020-06-21	North America|hCoV-19/USA/FL-BPHL-1163/2020|EPI ISL 526649|B.1.370|USA|2020-08-19	0.0006383902	North America
North America|hCoV-19/USA/WA-UW-11562/2020|EPI ISL 570437|B.1.1|USA|2020-06-22	North America|hCoV-19/USA/FL-BPHL-1163/2020|EPI ISL 526649|B.1.370|USA|2020-08-19	0.0005038968	North America
North America|hCoV-19/USA/WA-UW-11350/2020|EPI ISL 570400|B.1.1|USA|2020-06-22	North America|hCoV-19/USA/FL-BPHL-1163/2020|EPI ISL 526649|B.1.370|USA|2020-08-19	0.0005711062	North America
North America|hCoV-19/USA/TX-HMH-4865/2020|EPI ISL 544387|B.1.3|USA|2020-06-22	North America|hCoV-19/USA/FL-BPHL-1163/2020|EPI ISL 526649|B.1.370|USA|2020-08-19	0.0007392901	North America
North America|hCoV-19/USA/TX-HMH-4875/2020|EPI ISL 544394|B.1|USA|2020-06-22	North America|hCoV-19/USA/FL-BPHL-1163/2020|EPI ISL 526649|B.1.370|USA|2020-08-19	0.0004702583	North America
North America|hCoV-19/USA/WI-UW-585/2020|EPI ISL 484960|B.1.3|USA|2020-06-22	North America|hCoV-19/USA/FL-BPHL-1163/2020|EPI ISL 526649|B.1.370|USA|2020-08-19	0.0005038503	North America
North America|hCoV-19/USA/VA-DCLS-1189/2020|EPI ISL 529936|B.1|USA|2020-06-23	North America|hCoV-19/USA/FL-BPHL-1163/2020|EPI ISL 526649|B.1.370|USA|2020-08-19	0.0004702440	North America
North America|hCoV-19/USA/WA-UW-11472/2020|EPI ISL 570415|B.1.370|USA|2020-06-23	North America|hCoV-19/USA/FL-BPHL-1163/2020|EPI ISL 526649|B.1.370|USA|2020-08-19	0.0006383016	North America
North America|hCoV-19/USA/FL-BPHL-0754/2020|EPI ISL 512560|B.1.3|USA|2020-06-23	North America|hCoV-19/USA/FL-BPHL-1163/2020|EPI ISL 526649|B.1.370|USA|2020-08-19	0.0005374846	North America
North America|hCoV-19/USA/CA-ALSR-1086-SAN/2020|EPI ISL 483513|B.1|USA|2020-06-23	North America|hCoV-19/USA/FL-BPHL-1163/2020|EPI ISL 526649|B.1.370|USA|2020-08-19	0.0004702725	North America
North America|hCoV-19/USA/TX-HMH-5091/2020|EPI ISL 544518|B.1.361|USA|2020-06-24	North America|hCoV-19/USA/FL-BPHL-1163/2020|EPI ISL 526649|B.1.370|USA|2020-08-19	0.0004702800	North America
North America|hCoV-19/USA/TX-HMH-5520/2020|EPI ISL 544841|B.1.370|USA|2020-06-24	North America|hCoV-19/USA/FL-BPHL-1163/2020|EPI ISL 526649|B.1.370|USA|2020-08-19	0.0005038969	North America
North America|hCoV-19/USA/WA-UW-12027/2020|EPI ISL 501106|B.1|USA|2020-06-24	North America|hCoV-19/USA/FL-BPHL-1163/2020|EPI ISL 526649|B.1.370|USA|2020-08-19	0.0004030436	North America
North America|hCoV-19/USA/TX-HMH-5036/2020|EPI ISL 544476|B.1|USA|2020-06-24	North America|hCoV-19/USA/FL-BPHL-1163/2020|EPI ISL 526649|B.1.370|USA|2020-08-19	0.0004702800	North America
North America|hCoV-19/USA/WI-GMF-07816/2020|EPI ISL 489925|B.1.3|USA|2020-06-24	North America|hCoV-19/USA/FL-BPHL-1163/2020|EPI ISL 526649|B.1.370|USA|2020-08-19	0.0005038816	North America
North America|hCoV-19/USA/TX-HMH-5418/2020|EPI ISL 544762|B.1.3|USA|2020-06-25	North America|hCoV-19/USA/FL-BPHL-1163/2020|EPI ISL 526649|B.1.370|USA|2020-08-19	0.0006720237	North America
North America|hCoV-19/USA/TX-HMH-5356/2020|EPI ISL 544711|B.1.3|USA|2020-06-25	North America|hCoV-19/USA/FL-BPHL-1163/2020|EPI ISL 526649|B.1.370|USA|2020-08-19	0.0007056717	North America
North America|hCoV-19/USA/WA-UW-11903/2020|EPI ISL 570476|B.1.3|USA|2020-06-25	North America|hCoV-19/USA/FL-BPHL-1163/2020|EPI ISL 526649|B.1.370|USA|2020-08-19	0.0004702583	North America
North America|hCoV-19/USA/MN-MDH-1405/2020|EPI ISL 514624|B.1.3|USA|2020-06-25	North America|hCoV-19/USA/FL-BPHL-1163/2020|EPI ISL 526649|B.1.370|USA|2020-08-19	0.0005039050	North America
North America|hCoV-19/USA/TX-HMH-6803/2020|EPI ISL 546253|B.1|USA|2020-06-25	North America|hCoV-19/USA/FL-BPHL-1163/2020|EPI ISL 526649|B.1.370|USA|2020-08-19	0.0004702658	North America
North America|hCoV-19/USA/SC-DHEC-0929/2020|EPI ISL 538420|B.1|USA|2020-06-26	North America|hCoV-19/USA/FL-BPHL-1163/2020|EPI ISL 526649|B.1.370|USA|2020-08-19	0.0005374845	North America
North America|hCoV-19/USA/IL-UW-670/2020|EPI ISL 491311|B.1.3|USA|2020-06-26	North America|hCoV-19/USA/FL-BPHL-1163/2020|EPI ISL 526649|B.1.370|USA|2020-08-19	0.0005711062	North America
North America|hCoV-19/USA/SC-DHEC-0863/2020|EPI ISL 538399|B.1.3|USA|2020-06-26	North America|hCoV-19/USA/FL-BPHL-1163/2020|EPI ISL 526649|B.1.370|USA|2020-08-19	0.0005038736	North America
North America|hCoV-19/USA/WI-GMF-07962/2020|EPI ISL 489926|B.1.3|USA|2020-06-26	North America|hCoV-19/USA/FL-BPHL-1163/2020|EPI ISL 526649|B.1.370|USA|2020-08-19	0.0005038816	North America
North America|hCoV-19/USA/TX-HMH-5541/2020|EPI ISL 544850|B.1.1|USA|2020-06-26	North America|hCoV-19/USA/FL-BPHL-1163/2020|EPI ISL 526649|B.1.370|USA|2020-08-19	0.0007392205	North America
North America|hCoV-19/USA/TX-HMH-6526/2020|EPI ISL 546059|B.1.361|USA|2020-06-27	North America|hCoV-19/USA/FL-BPHL-1163/2020|EPI ISL 526649|B.1.370|USA|2020-08-19	0.0004702800	North America
North America|hCoV-19/USA/TX-HMH-6900/2020|EPI ISL 546335|B.1|USA|2020-06-27	North America|hCoV-19/USA/FL-BPHL-1163/2020|EPI ISL 526649|B.1.370|USA|2020-08-19	0.0004030500	North America
North America|hCoV-19/USA/FL-BPHL-1480/2020|EPI ISL 549262|B.1.3|USA|2020-06-27	North America|hCoV-19/USA/FL-BPHL-1163/2020|EPI ISL 526649|B.1.370|USA|2020-08-19	0.0005038816	North America
North America|hCoV-19/USA/TX-HMH-6500/2020|EPI ISL 546040|B.1.1|USA|2020-06-27	North America|hCoV-19/USA/FL-BPHL-1163/2020|EPI ISL 526649|B.1.370|USA|2020-08-19	0.0006047409	North America
North America|hCoV-19/USA/WA-UW-12626/2020|EPI ISL 570879|B.1.1|USA|2020-06-27	North America|hCoV-19/USA/FL-BPHL-1163/2020|EPI ISL 526649|B.1.370|USA|2020-08-19	0.0005711062	North America
North America|hCoV-19/USA/TX-HMH-6963/2020|EPI ISL 546390|B.1|USA|2020-06-28	North America|hCoV-19/USA/FL-BPHL-1163/2020|EPI ISL 526649|B.1.370|USA|2020-08-19	0.0004366930	North America
North America|hCoV-19/USA/TX-HMH-7019/2020|EPI ISL 546438|B.1.361|USA|2020-06-28	North America|hCoV-19/USA/FL-BPHL-1163/2020|EPI ISL 526649|B.1.370|USA|2020-08-19	0.0004366798	North America
North America|hCoV-19/USA/TX-HMH-7081/2020|EPI ISL 546488|B.1.1|USA|2020-06-28	North America|hCoV-19/USA/FL-BPHL-1163/2020|EPI ISL 526649|B.1.370|USA|2020-08-19	0.0005038968	North America
North America|hCoV-19/USA/TX-HMH-6975/2020|EPI ISL 546400|B.1.370|USA|2020-06-28	North America|hCoV-19/USA/FL-BPHL-1163/2020|EPI ISL 526649|B.1.370|USA|2020-08-19	0.0005711245	North America
North America|hCoV-19/USA/TX-HMH-6010/2020|EPI ISL 547166|B.1.370|USA|2020-06-28	North America|hCoV-19/USA/FL-BPHL-1163/2020|EPI ISL 526649|B.1.370|USA|2020-08-19	0.0004366261	North America
North America|hCoV-19/USA/TX-HMH-5375/2020|EPI ISL 544727|B.1|USA|2020-06-29	North America|hCoV-19/USA/FL-BPHL-1163/2020|EPI ISL 526649|B.1.370|USA|2020-08-19	0.0004702508	North America
North America|hCoV-19/USA/TX-HMH-5499/2020|EPI ISL 544822|B.1.361|USA|2020-06-29	North America|hCoV-19/USA/FL-BPHL-1163/2020|EPI ISL 526649|B.1.370|USA|2020-08-19	0.0004366930	North America
North America|hCoV-19/USA/TX-HMH-7207/2020|EPI ISL 546598|B.1.361|USA|2020-06-29	North America|hCoV-19/USA/FL-BPHL-1163/2020|EPI ISL 526649|B.1.370|USA|2020-08-19	0.0004702800	North America
North America|hCoV-19/USA/GA-CDC-5095/2020|EPI ISL 566085|B.1|USA|2020-06-29	North America|hCoV-19/USA/FL-BPHL-1163/2020|EPI ISL 526649|B.1.370|USA|2020-08-19	0.0006047409	North America
North America|hCoV-19/USA/TX-HMH-7342/2020|EPI ISL 546689|B.1.370|USA|2020-06-29	North America|hCoV-19/USA/FL-BPHL-1163/2020|EPI ISL 526649|B.1.370|USA|2020-08-19	0.0005038816	North America
North America|hCoV-19/USA/WA-UW-13047/2020|EPI ISL 570844|B.1.1|USA|2020-06-30	North America|hCoV-19/USA/FL-BPHL-1163/2020|EPI ISL 526649|B.1.370|USA|2020-08-19	0.0005711591	North America
North America|hCoV-19/USA/FL-BPHL-0913/2020|EPI ISL 517803|B.1|USA|2020-06-30	North America|hCoV-19/USA/FL-BPHL-1163/2020|EPI ISL 526649|B.1.370|USA|2020-08-19	0.0003694492	North America
North America|hCoV-19/USA/FL-AG7J/2020|EPI ISL 513285|B.1|USA|2020-06-30	North America|hCoV-19/USA/FL-BPHL-1163/2020|EPI ISL 526649|B.1.370|USA|2020-08-19	0.0005374185	North America
North America|hCoV-19/USA/TX-HMH-5916/2020|EPI ISL 547106|B.1.1|USA|2020-06-30	North America|hCoV-19/USA/FL-BPHL-1163/2020|EPI ISL 526649|B.1.370|USA|2020-08-19	0.0005038969	North America
North America|hCoV-19/USA/TX-HMH-6037/2020|EPI ISL 547183|B.1.1|USA|2020-06-30	North America|hCoV-19/USA/FL-BPHL-1163/2020|EPI ISL 526649|B.1.370|USA|2020-08-19	0.0005375506	North America
North America|hCoV-19/USA/WI-GMF-08700/2020|EPI ISL 489934|B.1.3|USA|2020-07-01	North America|hCoV-19/USA/FL-BPHL-1163/2020|EPI ISL 526649|B.1.370|USA|2020-08-19	0.0005038816	North America
North America|hCoV-19/USA/TX-HMH-8040/2020|EPI ISL 545811|B.1|USA|2020-07-01	North America|hCoV-19/USA/FL-BPHL-1163/2020|EPI ISL 526649|B.1.370|USA|2020-08-19	0.0005038663	North America
North America|hCoV-19/USA/IA-GMF-08792/2020|EPI ISL 489897|B.1|USA|2020-07-01	North America|hCoV-19/USA/FL-BPHL-1163/2020|EPI ISL 526649|B.1.370|USA|2020-08-19	0.0006383902	North America
North America|hCoV-19/USA/TX-HMH-7985/2020|EPI ISL 545766|B.1|USA|2020-07-01	North America|hCoV-19/USA/FL-BPHL-1163/2020|EPI ISL 526649|B.1.370|USA|2020-08-19	0.0005711061	North America
North America|hCoV-19/USA/WI-UW-721/2020|EPI ISL 491396|B.1|USA|2020-07-01	North America|hCoV-19/USA/FL-BPHL-1163/2020|EPI ISL 526649|B.1.370|USA|2020-08-19	0.0006049588	North America
North America|hCoV-19/USA/GA-CDC-5127/2020|EPI ISL 566107|B.1|USA|2020-07-02	North America|hCoV-19/USA/FL-BPHL-1163/2020|EPI ISL 526649|B.1.370|USA|2020-08-19	0.0005711326	North America
North America|hCoV-19/USA/CA-IGI-0206/2020|EPI ISL 569933|B.1.1|USA|2020-07-02	North America|hCoV-19/USA/FL-BPHL-1163/2020|EPI ISL 526649|B.1.370|USA|2020-08-19	0.0006384187	North America
North America|hCoV-19/USA/GA-CDC-5126/2020|EPI ISL 566106|B.1|USA|2020-07-02	North America|hCoV-19/USA/FL-BPHL-1163/2020|EPI ISL 526649|B.1.370|USA|2020-08-19	0.0006047689	North America
North America|hCoV-19/USA/WA-S2718/2020|EPI ISL 525708|B.1.1|USA|2020-07-02	North America|hCoV-19/USA/FL-BPHL-1163/2020|EPI ISL 526649|B.1.370|USA|2020-08-19	0.0005375171	North America
North America|hCoV-19/USA/TX-HMH-6215/2020|EPI ISL 547318|B.1.3|USA|2020-07-02	North America|hCoV-19/USA/FL-BPHL-1163/2020|EPI ISL 526649|B.1.370|USA|2020-08-19	0.0007392901	North America
North America|hCoV-19/USA/VA-DCLS-0737/2020|EPI ISL 526858|B.1.3|USA|2020-07-03	North America|hCoV-19/USA/FL-BPHL-1163/2020|EPI ISL 526649|B.1.370|USA|2020-08-19	0.0006047739	North America
North America|hCoV-19/USA/VA-DCLS-0738/2020|EPI ISL 526859|B.1.3|USA|2020-07-03	North America|hCoV-19/USA/FL-BPHL-1163/2020|EPI ISL 526649|B.1.370|USA|2020-08-19	0.0006046946	North America
North America|hCoV-19/USA/SC-20-1385-T10/2020|EPI ISL 516755|B.1.370|USA|2020-07-03	North America|hCoV-19/USA/FL-BPHL-1163/2020|EPI ISL 526649|B.1.370|USA|2020-08-19	0.0003694551	North America
North America|hCoV-19/USA/WA-UW-13299/2020|EPI ISL 570963|B.1|USA|2020-07-03	North America|hCoV-19/USA/FL-BPHL-1163/2020|EPI ISL 526649|B.1.370|USA|2020-08-19	0.0004366596	North America
North America|hCoV-19/USA/TX-HMH-8031/2020|EPI ISL 545803|B.1.370|USA|2020-07-03	North America|hCoV-19/USA/FL-BPHL-1163/2020|EPI ISL 526649|B.1.370|USA|2020-08-19	0.0004366394	North America
North America|hCoV-19/USA/TX-HMH-6387/2020|EPI ISL 545960|B.1.361|USA|2020-07-04	North America|hCoV-19/USA/FL-BPHL-1163/2020|EPI ISL 526649|B.1.370|USA|2020-08-19	0.0004366798	North America
North America|hCoV-19/USA/WI-GMF-09171/2020|EPI ISL 489942|B.1.3|USA|2020-07-04	North America|hCoV-19/USA/FL-BPHL-1163/2020|EPI ISL 526649|B.1.370|USA|2020-08-19	0.0005374846	North America
North America|hCoV-19/USA/MD-MDH-0127/2020|EPI ISL 524892|B.1|USA|2020-07-04	North America|hCoV-19/USA/FL-BPHL-1163/2020|EPI ISL 526649|B.1.370|USA|2020-08-19	0.0005374923	North America
North America|hCoV-19/USA/TX-HMH-6198/2020|EPI ISL 547306|B.1.361|USA|2020-07-04	North America|hCoV-19/USA/FL-BPHL-1163/2020|EPI ISL 526649|B.1.370|USA|2020-08-19	0.0004367000	North America
North America|hCoV-19/USA/TX-HMH-6187/2020|EPI ISL 547298|B.1.361|USA|2020-07-04	North America|hCoV-19/USA/FL-BPHL-1163/2020|EPI ISL 526649|B.1.370|USA|2020-08-19	0.0004366798	North America
North America|hCoV-19/Costa Rica/INC-0080/2020|EPI ISL 527748|B.1|Costa Rica|2020-07-05	North America|hCoV-19/USA/FL-BPHL-1163/2020|EPI ISL 526649|B.1.370|USA|2020-08-19	0.0005711062	North America
North America|hCoV-19/USA/TX-HMH-6406/2020|EPI ISL 545977|B.1.1|USA|2020-07-05	North America|hCoV-19/USA/FL-BPHL-1163/2020|EPI ISL 526649|B.1.370|USA|2020-08-19	0.0005375171	North America
North America|hCoV-19/USA/TX-HMH-6356/2020|EPI ISL 547413|B.1.361|USA|2020-07-05	North America|hCoV-19/USA/FL-BPHL-1163/2020|EPI ISL 526649|B.1.370|USA|2020-08-19	0.0004702800	North America
North America|hCoV-19/Mexico/BCN-InDRE-51/2020|EPI ISL 516611|B.1|Mexico|2020-07-05	North America|hCoV-19/USA/FL-BPHL-1163/2020|EPI ISL 526649|B.1.370|USA|2020-08-19	0.0005375009	North America
North America|hCoV-19/USA/TX-HMH-8020/2020|EPI ISL 545796|B.1.1|USA|2020-07-05	North America|hCoV-19/USA/FL-BPHL-1163/2020|EPI ISL 526649|B.1.370|USA|2020-08-19	0.0005375009	North America
North America|hCoV-19/USA/WI-GMF-09471/2020|EPI ISL 489945|B.1.3|USA|2020-07-06	North America|hCoV-19/USA/FL-BPHL-1163/2020|EPI ISL 526649|B.1.370|USA|2020-08-19	0.0005038816	North America
North America|hCoV-19/USA/MN-MDH-1417/2020|EPI ISL 514636|B.1.370|USA|2020-07-06	North America|hCoV-19/USA/FL-BPHL-1163/2020|EPI ISL 526649|B.1.370|USA|2020-08-19	0.0004030622	North America
North America|hCoV-19/USA/SC-DHEC-1079/2020|EPI ISL 541664|B.1.3|USA|2020-07-06	North America|hCoV-19/USA/FL-BPHL-1163/2020|EPI ISL 526649|B.1.370|USA|2020-08-19	0.0004366526	North America
North America|hCoV-19/USA/TX-HMH-6441/2020|EPI ISL 545998|B.1.370|USA|2020-07-06	North America|hCoV-19/USA/FL-BPHL-1163/2020|EPI ISL 526649|B.1.370|USA|2020-08-19	0.0006719722	North America
North America|hCoV-19/USA/WI-GMF-M00018/2020|EPI ISL 547669|B.1.3|USA|2020-07-06	North America|hCoV-19/USA/FL-BPHL-1163/2020|EPI ISL 526649|B.1.370|USA|2020-08-19	0.0005375095	North America
North America|hCoV-19/USA/TX-HMH-8068/2020|EPI ISL 545833|B.1.361|USA|2020-07-07	North America|hCoV-19/USA/FL-BPHL-1163/2020|EPI ISL 526649|B.1.370|USA|2020-08-19	0.0004702800	North America
North America|hCoV-19/USA/SC-20-1633-T07/2020|EPI ISL 516776|B.1.370|USA|2020-07-07	North America|hCoV-19/USA/FL-BPHL-1163/2020|EPI ISL 526649|B.1.370|USA|2020-08-19	0.0004702440	North America
North America|hCoV-19/USA/WI-GMF-09752/2020|EPI ISL 489955|B.1|USA|2020-07-07	North America|hCoV-19/USA/FL-BPHL-1163/2020|EPI ISL 526649|B.1.370|USA|2020-08-19	0.0006719925	North America
North America|hCoV-19/USA/TX-HMH-8066/2020|EPI ISL 545831|B.1.361|USA|2020-07-07	North America|hCoV-19/USA/FL-BPHL-1163/2020|EPI ISL 526649|B.1.370|USA|2020-08-19	0.0004366798	North America
North America|hCoV-19/USA/AR-CDC-4181/2020|EPI ISL 509683|B.1|USA|2020-07-08	North America|hCoV-19/USA/FL-BPHL-1163/2020|EPI ISL 526649|B.1.370|USA|2020-08-19	0.0005375886	North America
North America|hCoV-19/USA/FL-BPHL-0960/2020|EPI ISL 517850|B.1|USA|2020-07-08	North America|hCoV-19/USA/FL-BPHL-1163/2020|EPI ISL 526649|B.1.370|USA|2020-08-19	0.0006382914	North America
North America|hCoV-19/USA/IA-GMF-09911/2020|EPI ISL 547604|B.1|USA|2020-07-08	North America|hCoV-19/USA/FL-BPHL-1163/2020|EPI ISL 526649|B.1.370|USA|2020-08-19	0.0004366463	North America
North America|hCoV-19/USA/FL-BPHL-0957/2020|EPI ISL 517847|B.1|USA|2020-07-08	North America|hCoV-19/USA/FL-BPHL-1163/2020|EPI ISL 526649|B.1.370|USA|2020-08-19	0.0004702583	North America
North America|hCoV-19/USA/SC-20-1419-T14/2020|EPI ISL 516765|B.1.1|USA|2020-07-08	North America|hCoV-19/USA/FL-BPHL-1163/2020|EPI ISL 526649|B.1.370|USA|2020-08-19	0.0007056278	North America
North America|hCoV-19/USA/MD-MDH-0142/2020|EPI ISL 534702|B.1|USA|2020-07-09	North America|hCoV-19/USA/FL-BPHL-1163/2020|EPI ISL 526649|B.1.370|USA|2020-08-19	0.0005710980	North America
North America|hCoV-19/USA/CA-IGI-0204/2020|EPI ISL 569932|B.1.1|USA|2020-07-09	North America|hCoV-19/USA/FL-BPHL-1163/2020|EPI ISL 526649|B.1.370|USA|2020-08-19	0.0005375257	North America
North America|hCoV-19/USA/FL-BPHL-0969/2020|EPI ISL 517859|B.1.370|USA|2020-07-09	North America|hCoV-19/USA/FL-BPHL-1163/2020|EPI ISL 526649|B.1.370|USA|2020-08-19	0.0006047042	North America
North America|hCoV-19/USA/WI-UW-867/2020|EPI ISL 509870|B.1.1|USA|2020-07-09	North America|hCoV-19/USA/FL-BPHL-1163/2020|EPI ISL 526649|B.1.370|USA|2020-08-19	0.0006720333	North America
North America|hCoV-19/USA/WI-UW-905/2020|EPI ISL 509906|B.1.3|USA|2020-07-10	North America|hCoV-19/USA/FL-BPHL-1163/2020|EPI ISL 526649|B.1.370|USA|2020-08-19	0.0004703907	North America
North America|hCoV-19/USA/FL-BPHL-0924/2020|EPI ISL 517814|B.1.3|USA|2020-07-10	North America|hCoV-19/USA/FL-BPHL-1163/2020|EPI ISL 526649|B.1.370|USA|2020-08-19	0.0006047409	North America
North America|hCoV-19/USA/IA-GMF-10147/2020|EPI ISL 547607|B.1|USA|2020-07-10	North America|hCoV-19/USA/FL-BPHL-1163/2020|EPI ISL 526649|B.1.370|USA|2020-08-19	0.0004366463	North America
North America|hCoV-19/USA/AR-CDC-4202/2020|EPI ISL 509666|B.1|USA|2020-07-10	North America|hCoV-19/USA/FL-BPHL-1163/2020|EPI ISL 526649|B.1.370|USA|2020-08-19	0.0005039283	North America
North America|hCoV-19/USA/WI-GMF-M00015/2020|EPI ISL 547666|B.1.3|USA|2020-07-11	North America|hCoV-19/USA/FL-BPHL-1163/2020|EPI ISL 526649|B.1.370|USA|2020-08-19	0.0005375095	North America
North America|hCoV-19/USA/SD-SDPHL-0007/2020|EPI ISL 569615|B.1|USA|2020-07-11	North America|hCoV-19/USA/FL-BPHL-1163/2020|EPI ISL 526649|B.1.370|USA|2020-08-19	0.0005041510	North America
North America|hCoV-19/USA/AR-CDC-4206/2020|EPI ISL 527633|B.1|USA|2020-07-11	North America|hCoV-19/USA/FL-BPHL-1163/2020|EPI ISL 526649|B.1.370|USA|2020-08-19	0.0005375507	North America
North America|hCoV-19/USA/AR-CDC-4205/2020|EPI ISL 527632|B.1|USA|2020-07-11	North America|hCoV-19/USA/FL-BPHL-1163/2020|EPI ISL 526649|B.1.370|USA|2020-08-19	0.0005039283	North America
North America|hCoV-19/USA/WA-S2730/2020|EPI ISL 525720|B.1.1|USA|2020-07-11	North America|hCoV-19/USA/FL-BPHL-1163/2020|EPI ISL 526649|B.1.370|USA|2020-08-19	0.0006047129	North America
North America|hCoV-19/USA/WA-S2732/2020|EPI ISL 525722|B.1|USA|2020-07-12	North America|hCoV-19/USA/FL-BPHL-1163/2020|EPI ISL 526649|B.1.370|USA|2020-08-19	0.0007727790	North America
North America|hCoV-19/USA/SD-SDPHL-0008/2020|EPI ISL 569616|B.1|USA|2020-07-12	North America|hCoV-19/USA/FL-BPHL-1163/2020|EPI ISL 526649|B.1.370|USA|2020-08-19	0.0005375095	North America
North America|hCoV-19/USA/AR-CDC-4220/2020|EPI ISL 527638|B.1|USA|2020-07-12	North America|hCoV-19/USA/FL-BPHL-1163/2020|EPI ISL 526649|B.1.370|USA|2020-08-19	0.0005039283	North America
North America|hCoV-19/USA/AR-CDC-4219/2020|EPI ISL 527637|B.1|USA|2020-07-12	North America|hCoV-19/USA/FL-BPHL-1163/2020|EPI ISL 526649|B.1.370|USA|2020-08-19	0.0005375593	North America
North America|hCoV-19/USA/FL-BPHL-0733/2020|EPI ISL 509791|B.1.3|USA|2020-07-13	North America|hCoV-19/USA/FL-BPHL-1163/2020|EPI ISL 526649|B.1.370|USA|2020-08-19	0.0005374846	North America
North America|hCoV-19/USA/WI-GMF-10571/2020|EPI ISL 547610|B.1.5|USA|2020-07-13	North America|hCoV-19/USA/FL-BPHL-1163/2020|EPI ISL 526649|B.1.370|USA|2020-08-19	0.0005374683	North America
North America|hCoV-19/USA/AR-CDC-4226/2020|EPI ISL 527640|B.1|USA|2020-07-13	North America|hCoV-19/USA/FL-BPHL-1163/2020|EPI ISL 526649|B.1.370|USA|2020-08-19	0.0005039283	North America
North America|hCoV-19/USA/FL-BPHL-0923/2020|EPI ISL 517813|B.1.3|USA|2020-07-13	North America|hCoV-19/USA/FL-BPHL-1163/2020|EPI ISL 526649|B.1.370|USA|2020-08-19	0.0005374846	North America
North America|hCoV-19/USA/AR-CDC-4253/2020|EPI ISL 527642|B.1|USA|2020-07-14	North America|hCoV-19/USA/FL-BPHL-1163/2020|EPI ISL 526649|B.1.370|USA|2020-08-19	0.0005375507	North America
North America|hCoV-19/USA/MD-MDH-0159/2020|EPI ISL 524886|B.1.1|USA|2020-07-14	North America|hCoV-19/USA/FL-BPHL-1163/2020|EPI ISL 526649|B.1.370|USA|2020-08-19	0.0008065051	North America
North America|hCoV-19/USA/MD-MDH-0162/2020|EPI ISL 524889|B.1.370|USA|2020-07-14	North America|hCoV-19/USA/FL-BPHL-1163/2020|EPI ISL 526649|B.1.370|USA|2020-08-19	0.0006047226	North America
North America|hCoV-19/USA/FL-BPHL-0729/2020|EPI ISL 509787|B.1.1|USA|2020-07-14	North America|hCoV-19/USA/FL-BPHL-1163/2020|EPI ISL 526649|B.1.370|USA|2020-08-19	0.0006383403	North America
North America|hCoV-19/USA/AR-CDC-4265/2020|EPI ISL 527643|B.1|USA|2020-07-15	North America|hCoV-19/USA/FL-BPHL-1163/2020|EPI ISL 526649|B.1.370|USA|2020-08-19	0.0005039283	North America
North America|hCoV-19/USA/WI-GMF-10889/2020|EPI ISL 547618|B.1.3|USA|2020-07-15	North America|hCoV-19/USA/FL-BPHL-1163/2020|EPI ISL 526649|B.1.370|USA|2020-08-19	0.0006047506	North America
North America|hCoV-19/USA/FL-BPHL-0739/2020|EPI ISL 509797|B.1|USA|2020-07-15	North America|hCoV-19/USA/FL-BPHL-1163/2020|EPI ISL 526649|B.1.370|USA|2020-08-19	0.0005039050	North America
North America|hCoV-19/USA/MD-MDH-0164/2020|EPI ISL 524891|B.1.265|USA|2020-07-15	North America|hCoV-19/USA/FL-BPHL-1163/2020|EPI ISL 526649|B.1.370|USA|2020-08-19	0.0003358561	North America
North America|hCoV-19/USA/WA-S2736/2020|EPI ISL 525726|B.1.3|USA|2020-07-15	North America|hCoV-19/USA/FL-BPHL-1163/2020|EPI ISL 526649|B.1.370|USA|2020-08-19	0.0006047129	North America
North America|hCoV-19/USA/FL-BPHL-0946/2020|EPI ISL 517836|B.1.3|USA|2020-07-16	North America|hCoV-19/USA/FL-BPHL-1163/2020|EPI ISL 526649|B.1.370|USA|2020-08-19	0.0005710889	North America
North America|hCoV-19/USA/FL-BPHL-0737/2020|EPI ISL 509795|B.1.3|USA|2020-07-16	North America|hCoV-19/USA/FL-BPHL-1163/2020|EPI ISL 526649|B.1.370|USA|2020-08-19	0.0005374846	North America
North America|hCoV-19/USA/WI-GMF-11002/2020|EPI ISL 547622|B.1.3|USA|2020-07-16	North America|hCoV-19/USA/FL-BPHL-1163/2020|EPI ISL 526649|B.1.370|USA|2020-08-19	0.0005039050	North America
North America|hCoV-19/USA/WI-GMF-M00016/2020|EPI ISL 547667|B.1.3|USA|2020-07-16	North America|hCoV-19/USA/FL-BPHL-1163/2020|EPI ISL 526649|B.1.370|USA|2020-08-19	0.0006383607	North America
North America|hCoV-19/USA/WI-UW-1011/2020|EPI ISL 516437|B.1.1|USA|2020-07-17	North America|hCoV-19/USA/FL-BPHL-1163/2020|EPI ISL 526649|B.1.370|USA|2020-08-19	0.0007729209	North America
North America|hCoV-19/USA/FL-BPHL-1016/2020|EPI ISL 517906|B.1.3|USA|2020-07-17	North America|hCoV-19/USA/FL-BPHL-1163/2020|EPI ISL 526649|B.1.370|USA|2020-08-19	0.0005710889	North America
North America|hCoV-19/USA/CA-CZB-3868/2020|EPI ISL 548536|B.1|USA|2020-07-17	North America|hCoV-19/USA/FL-BPHL-1163/2020|EPI ISL 526649|B.1.370|USA|2020-08-19	0.0006046666	North America
North America|hCoV-19/USA/FL-BPHL-0943/2020|EPI ISL 517833|B.1.3|USA|2020-07-17	North America|hCoV-19/USA/FL-BPHL-1163/2020|EPI ISL 526649|B.1.370|USA|2020-08-19	0.0006046946	North America
North America|hCoV-19/USA/VA-DCLS-0804/2020|EPI ISL 522813|B.1|USA|2020-07-18	North America|hCoV-19/USA/FL-BPHL-1163/2020|EPI ISL 526649|B.1.370|USA|2020-08-19	0.0005710625	North America
North America|hCoV-19/USA/VA-DCLS-0799/2020|EPI ISL 522810|B.1|USA|2020-07-18	North America|hCoV-19/USA/FL-BPHL-1163/2020|EPI ISL 526649|B.1.370|USA|2020-08-19	0.0007391532	North America
North America|hCoV-19/USA/VA-DCLS-0807/2020|EPI ISL 522815|B.1|USA|2020-07-18	North America|hCoV-19/USA/FL-BPHL-1163/2020|EPI ISL 526649|B.1.370|USA|2020-08-19	0.0007727667	North America
North America|hCoV-19/USA/VA-DCLS-0805/2020|EPI ISL 522814|B.1|USA|2020-07-18	North America|hCoV-19/USA/FL-BPHL-1163/2020|EPI ISL 526649|B.1.370|USA|2020-08-19	0.0008063815	North America
North America|hCoV-19/USA/AR-CDC-4307/2020|EPI ISL 527649|B.1|USA|2020-07-18	North America|hCoV-19/USA/FL-BPHL-1163/2020|EPI ISL 526649|B.1.370|USA|2020-08-19	0.0005376970	North America
North America|hCoV-19/USA/WI-GMF-11475/2020|EPI ISL 547630|B.1.3|USA|2020-07-19	North America|hCoV-19/USA/FL-BPHL-1163/2020|EPI ISL 526649|B.1.370|USA|2020-08-19	0.0006054683	North America
North America|hCoV-19/USA/WI-GMF-11426/2020|EPI ISL 547629|B.1.3|USA|2020-07-19	North America|hCoV-19/USA/FL-BPHL-1163/2020|EPI ISL 526649|B.1.370|USA|2020-08-19	0.0005062180	North America
North America|hCoV-19/USA/FL-BPHL-1022/2020|EPI ISL 517912|B.1.361|USA|2020-07-20	North America|hCoV-19/USA/FL-BPHL-1163/2020|EPI ISL 526649|B.1.370|USA|2020-08-19	0.0004703017	North America
North America|hCoV-19/USA/FL-BPHL-1366/2020|EPI ISL 541303|B.1.370|USA|2020-07-20	North America|hCoV-19/USA/FL-BPHL-1163/2020|EPI ISL 526649|B.1.370|USA|2020-08-19	0.0006383801	North America
North America|hCoV-19/USA/FL-BPHL-1066/2020|EPI ISL 517956|B.1.3|USA|2020-07-20	North America|hCoV-19/USA/FL-BPHL-1163/2020|EPI ISL 526649|B.1.370|USA|2020-08-19	0.0005374846	North America
North America|hCoV-19/USA/OR-OHSU-1551/2020|EPI ISL 525977|B.1.1|USA|2020-07-20	North America|hCoV-19/USA/FL-BPHL-1163/2020|EPI ISL 526649|B.1.370|USA|2020-08-19	0.0006058866	North America
North America|hCoV-19/USA/IL-UW-996/2020|EPI ISL 509806|B.1|USA|2020-07-20	North America|hCoV-19/USA/FL-BPHL-1163/2020|EPI ISL 526649|B.1.370|USA|2020-08-19	0.0006047613	North America
North America|hCoV-19/USA/FL-BPHL-1378/2020|EPI ISL 541315|B.1.1|USA|2020-07-21	North America|hCoV-19/USA/FL-BPHL-1163/2020|EPI ISL 526649|B.1.370|USA|2020-08-19	0.0005711062	North America
North America|hCoV-19/USA/FL-BPHL-0722/2020|EPI ISL 509780|B.1.3|USA|2020-07-21	North America|hCoV-19/USA/FL-BPHL-1163/2020|EPI ISL 526649|B.1.370|USA|2020-08-19	0.0005711062	North America
North America|hCoV-19/USA/FL-BPHL-1026/2020|EPI ISL 517916|B.1.3|USA|2020-07-21	North America|hCoV-19/USA/FL-BPHL-1163/2020|EPI ISL 526649|B.1.370|USA|2020-08-19	0.0006047226	North America
North America|hCoV-19/USA/FL-BPHL-1381/2020|EPI ISL 541318|B.1.3|USA|2020-07-21	North America|hCoV-19/USA/FL-BPHL-1163/2020|EPI ISL 526649|B.1.370|USA|2020-08-19	0.0005038736	North America
North America|hCoV-19/USA/WI-UW-1013/2020|EPI ISL 516439|B.1.3|USA|2020-07-22	North America|hCoV-19/USA/FL-BPHL-1163/2020|EPI ISL 526649|B.1.370|USA|2020-08-19	0.0005040155	North America
North America|hCoV-19/USA/FL-BPHL-1035/2020|EPI ISL 517925|B.1.1|USA|2020-07-22	North America|hCoV-19/USA/FL-BPHL-1163/2020|EPI ISL 526649|B.1.370|USA|2020-08-19	0.0005375009	North America
North America|hCoV-19/USA/WI-UW-1014/2020|EPI ISL 516440|B.1.3|USA|2020-07-22	North America|hCoV-19/USA/FL-BPHL-1163/2020|EPI ISL 526649|B.1.370|USA|2020-08-19	0.0005039921	North America
North America|hCoV-19/USA/FL-BPHL-1203/2020|EPI ISL 541176|B.1.1|USA|2020-07-22	North America|hCoV-19/USA/FL-BPHL-1163/2020|EPI ISL 526649|B.1.370|USA|2020-08-19	0.0006720751	North America
North America|hCoV-19/USA/FL-BPHL-1036/2020|EPI ISL 517926|B.1.370|USA|2020-07-22	North America|hCoV-19/USA/FL-BPHL-1163/2020|EPI ISL 526649|B.1.370|USA|2020-08-19	0.0005374932	North America
North America|hCoV-19/USA/AR-CDC-4388/2020|EPI ISL 527656|B.1|USA|2020-07-23	North America|hCoV-19/USA/FL-BPHL-1163/2020|EPI ISL 526649|B.1.370|USA|2020-08-19	0.0005375507	North America
North America|hCoV-19/USA/SD-SDPHL-0009/2020|EPI ISL 569617|B.1|USA|2020-07-23	North America|hCoV-19/USA/FL-BPHL-1163/2020|EPI ISL 526649|B.1.370|USA|2020-08-19	0.0005038430	North America
North America|hCoV-19/USA/FL-BPHL-1504/2020|EPI ISL 568602|B.1.3|USA|2020-07-23	North America|hCoV-19/USA/FL-BPHL-1163/2020|EPI ISL 526649|B.1.370|USA|2020-08-19	0.0006719507	North America
North America|hCoV-19/USA/FL-BPHL-1502/2020|EPI ISL 568600|B.1|USA|2020-07-23	North America|hCoV-19/USA/FL-BPHL-1163/2020|EPI ISL 526649|B.1.370|USA|2020-08-19	0.0004368489	North America
North America|hCoV-19/USA/FL-BPHL-1508/2020|EPI ISL 568606|B.1.361|USA|2020-07-24	North America|hCoV-19/USA/FL-BPHL-1163/2020|EPI ISL 526649|B.1.370|USA|2020-08-19	0.0004702800	North America
North America|hCoV-19/USA/FL-BPHL-1208/2020|EPI ISL 541181|B.1.5|USA|2020-07-24	North America|hCoV-19/USA/FL-BPHL-1163/2020|EPI ISL 526649|B.1.370|USA|2020-08-19	0.0006047322	North America
North America|hCoV-19/USA/FL-BPHL-1209/2020|EPI ISL 541182|B.1|USA|2020-07-24	North America|hCoV-19/USA/FL-BPHL-1163/2020|EPI ISL 526649|B.1.370|USA|2020-08-19	0.0006047226	North America
North America|hCoV-19/USA/CA-CZB-3901/2020|EPI ISL 548542|B.1.1|USA|2020-07-24	North America|hCoV-19/USA/FL-BPHL-1163/2020|EPI ISL 526649|B.1.370|USA|2020-08-19	0.0005375009	North America
North America|hCoV-19/USA/CA-CZB-3898/2020|EPI ISL 548493|B.1|USA|2020-07-24	North America|hCoV-19/USA/FL-BPHL-1163/2020|EPI ISL 526649|B.1.370|USA|2020-08-19	0.0007391874	North America
North America|hCoV-19/USA/SD-SDPHL-0010/2020|EPI ISL 569618|B.1|USA|2020-07-25	North America|hCoV-19/USA/FL-BPHL-1163/2020|EPI ISL 526649|B.1.370|USA|2020-08-19	0.0008401788	North America
North America|hCoV-19/USA/CA-CZB-3924/2020|EPI ISL 548548|B.1|USA|2020-07-25	North America|hCoV-19/USA/FL-BPHL-1163/2020|EPI ISL 526649|B.1.370|USA|2020-08-19	0.0007459204	North America
North America|hCoV-19/USA/CA-CZB-3922/2020|EPI ISL 548524|B.1.1|USA|2020-07-25	North America|hCoV-19/USA/FL-BPHL-1163/2020|EPI ISL 526649|B.1.370|USA|2020-08-19	0.0005712146	North America
North America|hCoV-19/USA/CA-CZB-3923/2020|EPI ISL 548535|B.1.36|USA|2020-07-25	North America|hCoV-19/USA/FL-BPHL-1163/2020|EPI ISL 526649|B.1.370|USA|2020-08-19	0.0005714675	North America
North America|hCoV-19/USA/IL-UW-1064/2020|EPI ISL 516490|B.1.370|USA|2020-07-26	North America|hCoV-19/USA/FL-BPHL-1163/2020|EPI ISL 526649|B.1.370|USA|2020-08-19	0.0005710625	North America
North America|hCoV-19/USA/SD-SDPHL-0011/2020|EPI ISL 569619|B.1|USA|2020-07-26	North America|hCoV-19/USA/FL-BPHL-1163/2020|EPI ISL 526649|B.1.370|USA|2020-08-19	0.0008401788	North America
North America|hCoV-19/USA/CA-CZB-3896/2020|EPI ISL 548541|B.1|USA|2020-07-26	North America|hCoV-19/USA/FL-BPHL-1163/2020|EPI ISL 526649|B.1.370|USA|2020-08-19	0.0006047225	North America
North America|hCoV-19/USA/WI-UW-1102/2020|EPI ISL 516527|B.1.361|USA|2020-07-26	North America|hCoV-19/USA/FL-BPHL-1163/2020|EPI ISL 526649|B.1.370|USA|2020-08-19	0.0006047612	North America
North America|hCoV-19/Canada/ON-UHTC-0288/2020|EPI ISL 569993|B.1.1|Canada|2020-07-26	North America|hCoV-19/USA/FL-BPHL-1163/2020|EPI ISL 526649|B.1.370|USA|2020-08-19	0.0006047815	North America
North America|hCoV-19/USA/CA-CZB-3625/2020|EPI ISL 548360|B.1.5|USA|2020-07-27	North America|hCoV-19/USA/FL-BPHL-1163/2020|EPI ISL 526649|B.1.370|USA|2020-08-19	0.0007056064	North America
North America|hCoV-19/USA/VA-DCLS-1224/2020|EPI ISL 528648|B.1|USA|2020-07-27	North America|hCoV-19/USA/FL-BPHL-1163/2020|EPI ISL 526649|B.1.370|USA|2020-08-19	0.0003694380	North America
North America|hCoV-19/USA/WA-S2751/2020|EPI ISL 525741|B.1|USA|2020-07-27	North America|hCoV-19/USA/FL-BPHL-1163/2020|EPI ISL 526649|B.1.370|USA|2020-08-19	0.0005039050	North America
North America|hCoV-19/USA/FL-BPHL-1519/2020|EPI ISL 568617|B.1.1|USA|2020-07-27	North America|hCoV-19/USA/FL-BPHL-1163/2020|EPI ISL 526649|B.1.370|USA|2020-08-19	0.0006726662	North America
North America|hCoV-19/USA/WI-UW-1108/2020|EPI ISL 516533|B.1.3|USA|2020-07-27	North America|hCoV-19/USA/FL-BPHL-1163/2020|EPI ISL 526649|B.1.370|USA|2020-08-19	0.0005711345	North America
North America|hCoV-19/USA/VA-DCLS-1225/2020|EPI ISL 528649|B.1.3|USA|2020-07-28	North America|hCoV-19/USA/FL-BPHL-1163/2020|EPI ISL 526649|B.1.370|USA|2020-08-19	0.0006383210	North America
North America|hCoV-19/USA/WA-S2757/2020|EPI ISL 525747|B.1.1|USA|2020-07-28	North America|hCoV-19/USA/FL-BPHL-1163/2020|EPI ISL 526649|B.1.370|USA|2020-08-19	0.0006383596	North America
North America|hCoV-19/USA/WI-GMF-12945/2020|EPI ISL 547648|B.1.3|USA|2020-07-28	North America|hCoV-19/USA/FL-BPHL-1163/2020|EPI ISL 526649|B.1.370|USA|2020-08-19	0.0005711418	North America
North America|hCoV-19/USA/FL-BPHL-1521/2020|EPI ISL 568619|B.1|USA|2020-07-28	North America|hCoV-19/USA/FL-BPHL-1163/2020|EPI ISL 526649|B.1.370|USA|2020-08-19	0.0006047226	North America
North America|hCoV-19/USA/WA-S2758/2020|EPI ISL 525748|B.1.1|USA|2020-07-28	North America|hCoV-19/USA/FL-BPHL-1163/2020|EPI ISL 526649|B.1.370|USA|2020-08-19	0.0006719711	North America
North America|hCoV-19/USA/FL-BPHL-0978/2020|EPI ISL 517868|B.1.3|USA|2020-07-29	North America|hCoV-19/USA/FL-BPHL-1163/2020|EPI ISL 526649|B.1.370|USA|2020-08-19	0.0005374760	North America
North America|hCoV-19/USA/FL-BPHL-0972/2020|EPI ISL 517862|B.1.3|USA|2020-07-29	North America|hCoV-19/USA/FL-BPHL-1163/2020|EPI ISL 526649|B.1.370|USA|2020-08-19	0.0005038583	North America
North America|hCoV-19/USA/GA-CDC-6424/2020|EPI ISL 527661|B.1|USA|2020-07-29	North America|hCoV-19/USA/FL-BPHL-1163/2020|EPI ISL 526649|B.1.370|USA|2020-08-19	0.0004702583	North America
North America|hCoV-19/USA/WA-S2766/2020|EPI ISL 525756|B.1|USA|2020-07-29	North America|hCoV-19/USA/FL-BPHL-1163/2020|EPI ISL 526649|B.1.370|USA|2020-08-19	0.0004366658	North America
North America|hCoV-19/USA/FL-BPHL-0977/2020|EPI ISL 517867|B.1.3|USA|2020-07-29	North America|hCoV-19/USA/FL-BPHL-1163/2020|EPI ISL 526649|B.1.370|USA|2020-08-19	0.0005710971	North America
North America|hCoV-19/USA/VA-DCLS-1246/2020|EPI ISL 529939|B.1.3|USA|2020-07-30	North America|hCoV-19/USA/FL-BPHL-1163/2020|EPI ISL 526649|B.1.370|USA|2020-08-19	0.0006383312	North America
North America|hCoV-19/USA/VA-DCLS-1238/2020|EPI ISL 528657|B.1.3|USA|2020-07-30	North America|hCoV-19/USA/FL-BPHL-1163/2020|EPI ISL 526649|B.1.370|USA|2020-08-19	0.0006383312	North America
North America|hCoV-19/USA/VA-DCLS-1236/2020|EPI ISL 528655|B.1.3|USA|2020-07-30	North America|hCoV-19/USA/FL-BPHL-1163/2020|EPI ISL 526649|B.1.370|USA|2020-08-19	0.0006383312	North America
North America|hCoV-19/USA/VA-DCLS-1237/2020|EPI ISL 528656|B.1.3|USA|2020-07-30	North America|hCoV-19/USA/FL-BPHL-1163/2020|EPI ISL 526649|B.1.370|USA|2020-08-19	0.0006383312	North America
North America|hCoV-19/USA/WI-UW-1066/2020|EPI ISL 516492|B.1.361|USA|2020-07-30	North America|hCoV-19/USA/FL-BPHL-1163/2020|EPI ISL 526649|B.1.370|USA|2020-08-19	0.0005711062	North America
North America|hCoV-19/USA/FL-BPHL-1099/2020|EPI ISL 526585|B.1.1|USA|2020-07-31	North America|hCoV-19/USA/FL-BPHL-1163/2020|EPI ISL 526649|B.1.370|USA|2020-08-19	0.0005711326	North America
North America|hCoV-19/USA/WI-UW-1069/2020|EPI ISL 516495|B.1.361|USA|2020-07-31	North America|hCoV-19/USA/FL-BPHL-1163/2020|EPI ISL 526649|B.1.370|USA|2020-08-19	0.0006047496	North America
North America|hCoV-19/USA/WI-UW-1038/2020|EPI ISL 516464|B.1.3|USA|2020-07-31	North America|hCoV-19/USA/FL-BPHL-1163/2020|EPI ISL 526649|B.1.370|USA|2020-08-19	0.0005376703	North America
North America|hCoV-19/USA/FL-BPHL-1046/2020|EPI ISL 517936|B.1.3|USA|2020-07-31	North America|hCoV-19/USA/FL-BPHL-1163/2020|EPI ISL 526649|B.1.370|USA|2020-08-19	0.0006084767	North America
North America|hCoV-19/Mexico/CMX-INMEGEN-11/2020|EPI ISL 522941|B.1.3|Mexico|2020-07-31	North America|hCoV-19/USA/FL-BPHL-1163/2020|EPI ISL 526649|B.1.370|USA|2020-08-19	0.0006769409	North America
North America|hCoV-19/USA/WI-GMF-13319/2020|EPI ISL 547655|B.1.3|USA|2020-08-01	North America|hCoV-19/USA/FL-BPHL-1163/2020|EPI ISL 526649|B.1.370|USA|2020-08-19	0.0006047506	North America
North America|hCoV-19/USA/WI-UW-1049/2020|EPI ISL 516475|B.1.361|USA|2020-08-01	North America|hCoV-19/USA/FL-BPHL-1163/2020|EPI ISL 526649|B.1.370|USA|2020-08-19	0.0005711062	North America
North America|hCoV-19/USA/IA-GMF-13403/2020|EPI ISL 547657|B.1.361|USA|2020-08-01	North America|hCoV-19/USA/FL-BPHL-1163/2020|EPI ISL 526649|B.1.370|USA|2020-08-19	0.0004366798	North America
North America|hCoV-19/USA/WA-S2771/2020|EPI ISL 530128|B.1.1|USA|2020-08-01	North America|hCoV-19/USA/FL-BPHL-1163/2020|EPI ISL 526649|B.1.370|USA|2020-08-19	0.0006383800	North America
North America|hCoV-19/USA/WI-UW-1030/2020|EPI ISL 516456|B.1.3|USA|2020-08-01	North America|hCoV-19/USA/FL-BPHL-1163/2020|EPI ISL 526649|B.1.370|USA|2020-08-19	0.0005712863	North America
North America|hCoV-19/USA/WI-UW-1176/2020|EPI ISL 522931|B.1.5|USA|2020-08-01	North America|hCoV-19/USA/FL-BPHL-1163/2020|EPI ISL 526649|B.1.370|USA|2020-08-19	0.0003721805	North America
North America|hCoV-19/Mexico/CMX-INMEGEN-07/2020|EPI ISL 522878|B.1.1|Mexico|2020-08-01	North America|hCoV-19/USA/FL-BPHL-1163/2020|EPI ISL 526649|B.1.370|USA|2020-08-19	0.0006430725	North America
North America|hCoV-19/USA/WI-GMF-M00026/2020|EPI ISL 547676|B.1.3|USA|2020-08-02	North America|hCoV-19/USA/FL-BPHL-1163/2020|EPI ISL 526649|B.1.370|USA|2020-08-19	0.0005711153	North America
North America|hCoV-19/USA/WI-UW-1099/2020|EPI ISL 516524|B.1|USA|2020-08-02	North America|hCoV-19/USA/FL-BPHL-1163/2020|EPI ISL 526649|B.1.370|USA|2020-08-19	0.0005374863	North America
North America|hCoV-19/USA/WI-UW-1023/2020|EPI ISL 516449|B.1.1|USA|2020-08-02	North America|hCoV-19/USA/FL-BPHL-1163/2020|EPI ISL 526649|B.1.370|USA|2020-08-19	0.0004738444	North America
North America|hCoV-19/USA/FL-BPHL-1110/2020|EPI ISL 526596|B.1.3|USA|2020-08-03	North America|hCoV-19/USA/FL-BPHL-1163/2020|EPI ISL 526649|B.1.370|USA|2020-08-19	0.0007728380	North America
North America|hCoV-19/USA/WA-S2765/2020|EPI ISL 525755|B.1.1|USA|2020-08-03	North America|hCoV-19/USA/FL-BPHL-1163/2020|EPI ISL 526649|B.1.370|USA|2020-08-19	0.0006047409	North America
North America|hCoV-19/USA/FL-BPHL-1112/2020|EPI ISL 526598|B.1.370|USA|2020-08-03	North America|hCoV-19/USA/FL-BPHL-1163/2020|EPI ISL 526649|B.1.370|USA|2020-08-19	0.0004030500	North America
North America|hCoV-19/USA/CA-CZB-4050/2020|EPI ISL 548616|B.1.1|USA|2020-08-03	North America|hCoV-19/USA/FL-BPHL-1163/2020|EPI ISL 526649|B.1.370|USA|2020-08-19	0.0006383913	North America
North America|hCoV-19/USA/WA-UW-22253/2020|EPI ISL 570645|B.1.1|USA|2020-08-03	North America|hCoV-19/USA/FL-BPHL-1163/2020|EPI ISL 526649|B.1.370|USA|2020-08-19	0.0007393055	North America
North America|hCoV-19/USA/WI-UW-1080/2020|EPI ISL 516506|B.1|USA|2020-08-03	North America|hCoV-19/USA/FL-BPHL-1163/2020|EPI ISL 526649|B.1.370|USA|2020-08-19	0.0005711921	North America
North America|hCoV-19/USA/CA-CZB-3948/2020|EPI ISL 548558|B.1.5|USA|2020-08-03	North America|hCoV-19/USA/FL-BPHL-1163/2020|EPI ISL 526649|B.1.370|USA|2020-08-19	0.0005080553	North America
North America|hCoV-19/USA/MN-MDH-1559/2020|EPI ISL 527624|B.1|USA|2020-08-04	North America|hCoV-19/USA/FL-BPHL-1163/2020|EPI ISL 526649|B.1.370|USA|2020-08-19	0.0004702439	North America
North America|hCoV-19/USA/FL-BPHL-1111/2020|EPI ISL 526597|B.1.3|USA|2020-08-04	North America|hCoV-19/USA/FL-BPHL-1163/2020|EPI ISL 526649|B.1.370|USA|2020-08-19	0.0006382914	North America
North America|hCoV-19/USA/PR-B2DR/2020|EPI ISL 527382|B.1.1|USA|2020-08-04	North America|hCoV-19/USA/FL-BPHL-1163/2020|EPI ISL 526649|B.1.370|USA|2020-08-19	0.0007055625	North America
North America|hCoV-19/USA/WA-UW-22804/2020|EPI ISL 570720|B.1.1.61|USA|2020-08-04	North America|hCoV-19/USA/FL-BPHL-1163/2020|EPI ISL 526649|B.1.370|USA|2020-08-19	0.0007729678	North America
North America|hCoV-19/USA/WA-UW-22505/2020|EPI ISL 570700|B.1|USA|2020-08-04	North America|hCoV-19/USA/FL-BPHL-1163/2020|EPI ISL 526649|B.1.370|USA|2020-08-19	0.0006719925	North America
North America|hCoV-19/USA/FL-BPHL-1104/2020|EPI ISL 526590|B.1|USA|2020-08-04	North America|hCoV-19/USA/FL-BPHL-1163/2020|EPI ISL 526649|B.1.370|USA|2020-08-19	0.0005374434	North America
North America|hCoV-19/USA/WA-UW-22514/2020|EPI ISL 570701|B.1|USA|2020-08-04	North America|hCoV-19/USA/FL-BPHL-1163/2020|EPI ISL 526649|B.1.370|USA|2020-08-19	0.0009748698	North America
North America|hCoV-19/USA/WA-UW-22468/2020|EPI ISL 570694|B.1|USA|2020-08-05	North America|hCoV-19/USA/FL-BPHL-1163/2020|EPI ISL 526649|B.1.370|USA|2020-08-19	0.0006719711	North America
North America|hCoV-19/USA/WA-UW-22454/2020|EPI ISL 570692|B.1|USA|2020-08-05	North America|hCoV-19/USA/FL-BPHL-1163/2020|EPI ISL 526649|B.1.370|USA|2020-08-19	0.0008401010	North America
North America|hCoV-19/USA/WA-UW-21723/2020|EPI ISL 570993|B.1.1|USA|2020-08-05	North America|hCoV-19/USA/FL-BPHL-1163/2020|EPI ISL 526649|B.1.370|USA|2020-08-19	0.0006719614	North America
North America|hCoV-19/USA/SD-SDPHL-0014/2020|EPI ISL 569622|B.1|USA|2020-08-05	North America|hCoV-19/USA/FL-BPHL-1163/2020|EPI ISL 526649|B.1.370|USA|2020-08-19	0.0006719926	North America
North America|hCoV-19/USA/IL-UW-1147/2020|EPI ISL 522881|B.1.361|USA|2020-08-05	North America|hCoV-19/USA/FL-BPHL-1163/2020|EPI ISL 526649|B.1.370|USA|2020-08-19	0.0004030809	North America
North America|hCoV-19/USA/CA-CZB-4029/2020|EPI ISL 548582|B.1|USA|2020-08-05	North America|hCoV-19/USA/FL-BPHL-1163/2020|EPI ISL 526649|B.1.370|USA|2020-08-19	0.0005711355	North America
North America|hCoV-19/USA/VA-DCLS-1252/2020|EPI ISL 529943|B.1|USA|2020-08-06	North America|hCoV-19/USA/FL-BPHL-1163/2020|EPI ISL 526649|B.1.370|USA|2020-08-19	0.0005374683	North America
North America|hCoV-19/USA/PR-B3SB/2020|EPI ISL 534694|B.1|USA|2020-08-06	North America|hCoV-19/USA/FL-BPHL-1163/2020|EPI ISL 526649|B.1.370|USA|2020-08-19	0.0005038430	North America
North America|hCoV-19/USA/WA-UW-23193/2020|EPI ISL 570754|B.1.1.4|USA|2020-08-06	North America|hCoV-19/USA/FL-BPHL-1163/2020|EPI ISL 526649|B.1.370|USA|2020-08-19	0.0009073312	North America
North America|hCoV-19/USA/VA-DCLS-1262/2020|EPI ISL 529952|B.1|USA|2020-08-06	North America|hCoV-19/USA/FL-BPHL-1163/2020|EPI ISL 526649|B.1.370|USA|2020-08-19	0.0005038896	North America
North America|hCoV-19/USA/WA-UW-23196/2020|EPI ISL 570755|B.1|USA|2020-08-06	North America|hCoV-19/USA/FL-BPHL-1163/2020|EPI ISL 526649|B.1.370|USA|2020-08-19	0.0006046945	North America
North America|hCoV-19/USA/VA-DCLS-1254/2020|EPI ISL 529945|B.1|USA|2020-08-06	North America|hCoV-19/USA/FL-BPHL-1163/2020|EPI ISL 526649|B.1.370|USA|2020-08-19	0.0004702658	North America
North America|hCoV-19/USA/VA-DCLS-1253/2020|EPI ISL 529944|B.1|USA|2020-08-06	North America|hCoV-19/USA/FL-BPHL-1163/2020|EPI ISL 526649|B.1.370|USA|2020-08-19	0.0005038816	North America
North America|hCoV-19/USA/WA-UW-22328/2020|EPI ISL 570661|B.1|USA|2020-08-07	North America|hCoV-19/USA/FL-BPHL-1163/2020|EPI ISL 526649|B.1.370|USA|2020-08-19	0.0005710889	North America
North America|hCoV-19/USA/WI-UW-1181/2020|EPI ISL 522936|B.1.3|USA|2020-08-07	North America|hCoV-19/USA/FL-BPHL-1163/2020|EPI ISL 526649|B.1.370|USA|2020-08-19	0.0005710899	North America
North America|hCoV-19/USA/WA-UW-22313/2020|EPI ISL 570657|B.1|USA|2020-08-07	North America|hCoV-19/USA/FL-BPHL-1163/2020|EPI ISL 526649|B.1.370|USA|2020-08-19	0.0007056087	North America
North America|hCoV-19/USA/NM-UNM-00575/2020|EPI ISL 542989|B.1|USA|2020-08-07	North America|hCoV-19/USA/FL-BPHL-1163/2020|EPI ISL 526649|B.1.370|USA|2020-08-19	0.0006389915	North America
North America|hCoV-19/USA/NM-UNM-00574/2020|EPI ISL 542988|B.1|USA|2020-08-07	North America|hCoV-19/USA/FL-BPHL-1163/2020|EPI ISL 526649|B.1.370|USA|2020-08-19	0.0003392070	North America
North America|hCoV-19/USA/NM-UNM-00573/2020|EPI ISL 542987|B.1|USA|2020-08-07	North America|hCoV-19/USA/FL-BPHL-1163/2020|EPI ISL 526649|B.1.370|USA|2020-08-19	0.0003745840	North America
North America|hCoV-19/USA/WA-UW-22365/2020|EPI ISL 570669|B.1|USA|2020-08-08	North America|hCoV-19/USA/FL-BPHL-1163/2020|EPI ISL 526649|B.1.370|USA|2020-08-19	0.0006719816	North America
North America|hCoV-19/USA/WA-UW-22998/2020|EPI ISL 570746|B.1.370|USA|2020-08-08	North America|hCoV-19/USA/FL-BPHL-1163/2020|EPI ISL 526649|B.1.370|USA|2020-08-19	0.0005711345	North America
North America|hCoV-19/USA/NC-SLPH-0017/2020|EPI ISL 538521|B.1|USA|2020-08-08	North America|hCoV-19/USA/FL-BPHL-1163/2020|EPI ISL 526649|B.1.370|USA|2020-08-19	0.0005038752	North America
North America|hCoV-19/USA/NC-SLPH-0018/2020|EPI ISL 538522|B.1|USA|2020-08-08	North America|hCoV-19/USA/FL-BPHL-1163/2020|EPI ISL 526649|B.1.370|USA|2020-08-19	0.0004755480	North America
North America|hCoV-19/USA/MI-MDHHS-SC21731/2020|EPI ISL 529850|B.1.1|USA|2020-08-08	North America|hCoV-19/USA/FL-BPHL-1163/2020|EPI ISL 526649|B.1.370|USA|2020-08-19	0.0008455248	North America
North America|hCoV-19/USA/WI-UW-1170/2020|EPI ISL 522926|B.1.5|USA|2020-08-08	North America|hCoV-19/USA/FL-BPHL-1163/2020|EPI ISL 526649|B.1.370|USA|2020-08-19	0.0003721931	North America
North America|hCoV-19/USA/WA-S2779/2020|EPI ISL 530136|B.1.370|USA|2020-08-09	North America|hCoV-19/USA/FL-BPHL-1163/2020|EPI ISL 526649|B.1.370|USA|2020-08-19	0.0006719196	North America
North America|hCoV-19/USA/WI-UW-1178/2020|EPI ISL 522933|B.1.3|USA|2020-08-09	North America|hCoV-19/USA/FL-BPHL-1163/2020|EPI ISL 526649|B.1.370|USA|2020-08-19	0.0005711090	North America
North America|hCoV-19/USA/CA-CZB-4080/2020|EPI ISL 548677|B.1.5|USA|2020-08-09	North America|hCoV-19/USA/FL-BPHL-1163/2020|EPI ISL 526649|B.1.370|USA|2020-08-19	0.0005711181	North America
North America|hCoV-19/USA/WI-UW-1169/2020|EPI ISL 522925|B.1.5|USA|2020-08-09	North America|hCoV-19/USA/FL-BPHL-1163/2020|EPI ISL 526649|B.1.370|USA|2020-08-19	0.0003721805	North America
North America|hCoV-19/USA/WI-UW-1175/2020|EPI ISL 522930|B.1.5|USA|2020-08-09	North America|hCoV-19/USA/FL-BPHL-1163/2020|EPI ISL 526649|B.1.370|USA|2020-08-19	0.0003759333	North America
North America|hCoV-19/USA/WA-UW-22948/2020|EPI ISL 570736|B.1|USA|2020-08-10	North America|hCoV-19/USA/FL-BPHL-1163/2020|EPI ISL 526649|B.1.370|USA|2020-08-19	0.0006383310	North America
North America|hCoV-19/USA/FL-BPHL-1121/2020|EPI ISL 526607|B.1.3|USA|2020-08-10	North America|hCoV-19/USA/FL-BPHL-1163/2020|EPI ISL 526649|B.1.370|USA|2020-08-19	0.0005375095	North America
North America|hCoV-19/USA/WA-S2782/2020|EPI ISL 530139|B.1.1|USA|2020-08-10	North America|hCoV-19/USA/FL-BPHL-1163/2020|EPI ISL 526649|B.1.370|USA|2020-08-19	0.0007392558	North America
North America|hCoV-19/USA/WI-GMF-14621/2020|EPI ISL 547685|B.1.3|USA|2020-08-10	North America|hCoV-19/USA/FL-BPHL-1163/2020|EPI ISL 526649|B.1.370|USA|2020-08-19	0.0005711154	North America
North America|hCoV-19/USA/WA-UW-22951/2020|EPI ISL 570737|B.1|USA|2020-08-10	North America|hCoV-19/USA/FL-BPHL-1163/2020|EPI ISL 526649|B.1.370|USA|2020-08-19	0.0010421460	North America
North America|hCoV-19/USA/WI-GMF-14585/2020|EPI ISL 547681|B.1.361|USA|2020-08-10	North America|hCoV-19/USA/FL-BPHL-1163/2020|EPI ISL 526649|B.1.370|USA|2020-08-19	0.0005712167	North America
North America|hCoV-19/USA/CA-CZB-4033/2020|EPI ISL 548606|B.1|USA|2020-08-10	North America|hCoV-19/USA/FL-BPHL-1163/2020|EPI ISL 526649|B.1.370|USA|2020-08-19	0.0007091241	North America
North America|hCoV-19/USA/WI-GMF-14850/2020|EPI ISL 547690|B.1.3|USA|2020-08-11	North America|hCoV-19/USA/FL-BPHL-1163/2020|EPI ISL 526649|B.1.370|USA|2020-08-19	0.0005376521	North America
North America|hCoV-19/USA/WI-UW-1135/2020|EPI ISL 522892|B.1.3|USA|2020-08-11	North America|hCoV-19/USA/FL-BPHL-1163/2020|EPI ISL 526649|B.1.370|USA|2020-08-19	0.0005710707	North America
North America|hCoV-19/USA/WI-GMF-14857/2020|EPI ISL 547691|B.1.3|USA|2020-08-11	North America|hCoV-19/USA/FL-BPHL-1163/2020|EPI ISL 526649|B.1.370|USA|2020-08-19	0.0005380319	North America
North America|hCoV-19/USA/CA-CZB-4088/2020|EPI ISL 548614|B.1|USA|2020-08-11	North America|hCoV-19/USA/FL-BPHL-1163/2020|EPI ISL 526649|B.1.370|USA|2020-08-19	0.0008064859	North America
North America|hCoV-19/USA/MN-GMF-14871/2020|EPI ISL 547692|B.1.361|USA|2020-08-11	North America|hCoV-19/USA/FL-BPHL-1163/2020|EPI ISL 526649|B.1.370|USA|2020-08-19	0.0005387368	North America
North America|hCoV-19/USA/CA-CZB-4083/2020|EPI ISL 548613|B.1|USA|2020-08-11	North America|hCoV-19/USA/FL-BPHL-1163/2020|EPI ISL 526649|B.1.370|USA|2020-08-19	0.0005402052	North America
North America|hCoV-19/USA/VA-DCLS-1274/2020|EPI ISL 529960|B.1.370|USA|2020-08-12	North America|hCoV-19/USA/FL-BPHL-1163/2020|EPI ISL 526649|B.1.370|USA|2020-08-19	0.0004703377	North America
North America|hCoV-19/USA/CA-CZB-4039/2020|EPI ISL 548596|B.1|USA|2020-08-12	North America|hCoV-19/USA/FL-BPHL-1163/2020|EPI ISL 526649|B.1.370|USA|2020-08-19	0.0006047323	North America
North America|hCoV-19/USA/VA-DCLS-1273/2020|EPI ISL 529959|B.1.370|USA|2020-08-12	North America|hCoV-19/USA/FL-BPHL-1163/2020|EPI ISL 526649|B.1.370|USA|2020-08-19	0.0004030996	North America
North America|hCoV-19/USA/PR-B74P/2020|EPI ISL 527398|B.1.3|USA|2020-08-12	North America|hCoV-19/USA/FL-BPHL-1163/2020|EPI ISL 526649|B.1.370|USA|2020-08-19	0.0004366596	North America
North America|hCoV-19/USA/MI-MDHHS-SC21977/2020|EPI ISL 566027|B.1.1|USA|2020-08-12	North America|hCoV-19/USA/FL-BPHL-1163/2020|EPI ISL 526649|B.1.370|USA|2020-08-19	0.0007728962	North America
North America|hCoV-19/USA/PR-B6ZT/2020|EPI ISL 527397|B.1.3|USA|2020-08-12	North America|hCoV-19/USA/FL-BPHL-1163/2020|EPI ISL 526649|B.1.370|USA|2020-08-19	0.0005038816	North America
North America|hCoV-19/USA/MN-GMF-14999/2020|EPI ISL 547693|B.1.361|USA|2020-08-12	North America|hCoV-19/USA/FL-BPHL-1163/2020|EPI ISL 526649|B.1.370|USA|2020-08-19	0.0005039202	North America
North America|hCoV-19/USA/CA-CZB-4091/2020|EPI ISL 548634|B.1|USA|2020-08-13	North America|hCoV-19/USA/FL-BPHL-1163/2020|EPI ISL 526649|B.1.370|USA|2020-08-19	0.0005724911	North America
North America|hCoV-19/USA/CA-CZB-4090/2020|EPI ISL 548640|B.1|USA|2020-08-13	North America|hCoV-19/USA/FL-BPHL-1163/2020|EPI ISL 526649|B.1.370|USA|2020-08-19	0.0006055374	North America
North America|hCoV-19/USA/MI-MDHHS-SC21770/2020|EPI ISL 529888|B.1.361|USA|2020-08-13	North America|hCoV-19/USA/FL-BPHL-1163/2020|EPI ISL 526649|B.1.370|USA|2020-08-19	0.0005379863	North America
North America|hCoV-19/USA/UT-UPHL-08764/2020|EPI ISL 525350|B.1|USA|2020-08-13	North America|hCoV-19/USA/FL-BPHL-1163/2020|EPI ISL 526649|B.1.370|USA|2020-08-19	0.0007093501	North America
North America|hCoV-19/USA/WI-UW-1126/2020|EPI ISL 522884|B.1.3|USA|2020-08-13	North America|hCoV-19/USA/FL-BPHL-1163/2020|EPI ISL 526649|B.1.370|USA|2020-08-19	0.0006091553	North America
North America|hCoV-19/USA/WI-UW-1145/2020|EPI ISL 522902|B.1.5|USA|2020-08-13	North America|hCoV-19/USA/FL-BPHL-1163/2020|EPI ISL 526649|B.1.370|USA|2020-08-19	0.0003722057	North America
North America|hCoV-19/USA/WI-UW-1136/2020|EPI ISL 522893|B.1.5|USA|2020-08-13	North America|hCoV-19/USA/FL-BPHL-1163/2020|EPI ISL 526649|B.1.370|USA|2020-08-19	0.0004061045	North America
North America|hCoV-19/USA/CA-CZB-4094/2020|EPI ISL 548601|B.1|USA|2020-08-14	North America|hCoV-19/USA/FL-BPHL-1163/2020|EPI ISL 526649|B.1.370|USA|2020-08-19	0.0005375009	North America
North America|hCoV-19/USA/CA-CZB-4096/2020|EPI ISL 548608|B.1|USA|2020-08-14	North America|hCoV-19/USA/FL-BPHL-1163/2020|EPI ISL 526649|B.1.370|USA|2020-08-19	0.0005711062	North America
North America|hCoV-19/USA/CA-CZB-4095/2020|EPI ISL 548646|B.1|USA|2020-08-14	North America|hCoV-19/USA/FL-BPHL-1163/2020|EPI ISL 526649|B.1.370|USA|2020-08-19	0.0005743676	North America
North America|hCoV-19/USA/CA-CZB-4098/2020|EPI ISL 548641|B.1|USA|2020-08-14	North America|hCoV-19/USA/FL-BPHL-1163/2020|EPI ISL 526649|B.1.370|USA|2020-08-19	0.0005406251	North America
North America|hCoV-19/USA/MN-GMF-15330/2020|EPI ISL 547703|B.1.361|USA|2020-08-14	North America|hCoV-19/USA/FL-BPHL-1163/2020|EPI ISL 526649|B.1.370|USA|2020-08-19	0.0005375600	North America
North America|hCoV-19/USA/CA-CZB-4093/2020|EPI ISL 548615|B.1|USA|2020-08-14	North America|hCoV-19/USA/FL-BPHL-1163/2020|EPI ISL 526649|B.1.370|USA|2020-08-19	0.0005711254	North America
North America|hCoV-19/USA/CA-CZB-4097/2020|EPI ISL 548638|B.1|USA|2020-08-14	North America|hCoV-19/USA/FL-BPHL-1163/2020|EPI ISL 526649|B.1.370|USA|2020-08-19	0.0005764908	North America
North America|hCoV-19/USA/MI-MDHHS-SC21982/2020|EPI ISL 566032|B.1.361|USA|2020-08-15	North America|hCoV-19/USA/FL-BPHL-1163/2020|EPI ISL 526649|B.1.370|USA|2020-08-19	0.0006388735	North America
North America|hCoV-19/USA/FL-BPHL-1131/2020|EPI ISL 526617|B.1.3|USA|2020-08-15	North America|hCoV-19/USA/FL-BPHL-1163/2020|EPI ISL 526649|B.1.370|USA|2020-08-19	0.0005715425	North America
North America|hCoV-19/USA/NM-UNM-00407/2020|EPI ISL 538233|B.1|USA|2020-08-15	North America|hCoV-19/USA/FL-BPHL-1163/2020|EPI ISL 526649|B.1.370|USA|2020-08-19	0.0003474457	North America
North America|hCoV-19/USA/WI-GMF-15673/2020|EPI ISL 547709|B.1.361|USA|2020-08-16	North America|hCoV-19/USA/FL-BPHL-1163/2020|EPI ISL 526649|B.1.370|USA|2020-08-19	0.0005039361	North America
North America|hCoV-19/USA/SD-SDPHL-0015/2020|EPI ISL 569623|B.1.5|USA|2020-08-17	North America|hCoV-19/USA/FL-BPHL-1163/2020|EPI ISL 526649|B.1.370|USA|2020-08-19	0.0004366595	North America
North America|hCoV-19/USA/MN-MDH-1651/2020|EPI ISL 539845|B.1|USA|2020-08-17	North America|hCoV-19/USA/FL-BPHL-1163/2020|EPI ISL 526649|B.1.370|USA|2020-08-19	0.0007055851	North America
North America|hCoV-19/USA/SD-SDPHL-0016/2020|EPI ISL 569624|B.1|USA|2020-08-17	North America|hCoV-19/USA/FL-BPHL-1163/2020|EPI ISL 526649|B.1.370|USA|2020-08-19	0.0007729222	North America
North America|hCoV-19/USA/MN-MDH-1648/2020|EPI ISL 539842|B.1.361|USA|2020-08-17	North America|hCoV-19/USA/FL-BPHL-1163/2020|EPI ISL 526649|B.1.370|USA|2020-08-19	0.0007056391	North America
North America|hCoV-19/USA/IA-GMF-15767/2020|EPI ISL 547711|B.1.361|USA|2020-08-17	North America|hCoV-19/USA/FL-BPHL-1163/2020|EPI ISL 526649|B.1.370|USA|2020-08-19	0.0004366798	North America
North America|hCoV-19/USA/FL-BPHL-1139/2020|EPI ISL 526625|B.1.1|USA|2020-08-17	North America|hCoV-19/USA/FL-BPHL-1163/2020|EPI ISL 526649|B.1.370|USA|2020-08-19	0.0006720130	North America
North America|hCoV-19/USA/MI-MDHHS-SC21971/2020|EPI ISL 566022|B.1|USA|2020-08-17	North America|hCoV-19/USA/FL-BPHL-1163/2020|EPI ISL 526649|B.1.370|USA|2020-08-19	0.0005038905	North America
North America|hCoV-19/USA/WI-UW-1222/2020|EPI ISL 536595|B.1.370|USA|2020-08-18	North America|hCoV-19/USA/FL-BPHL-1163/2020|EPI ISL 526649|B.1.370|USA|2020-08-19	0.0006719207	North America
North America|hCoV-19/USA/WI-UW-1251/2020|EPI ISL 536624|B.1.1|USA|2020-08-18	North America|hCoV-19/USA/FL-BPHL-1163/2020|EPI ISL 526649|B.1.370|USA|2020-08-19	0.0009747624	North America
North America|hCoV-19/USA/MI-MDHHS-SC21967/2020|EPI ISL 566018|B.1.3|USA|2020-08-18	North America|hCoV-19/USA/FL-BPHL-1163/2020|EPI ISL 526649|B.1.370|USA|2020-08-19	0.0006480843	North America
North America|hCoV-19/USA/FL-BPHL-1097/2020|EPI ISL 526583|B.1|USA|2020-08-19	North America|hCoV-19/USA/FL-BPHL-1163/2020|EPI ISL 526649|B.1.370|USA|2020-08-19	0.0005375098	North America
North America|hCoV-19/USA/WA1/2020|EPI ISL 404895|A|USA|2020-01-19	North America|hCoV-19/USA/FL-BPHL-1167/2020|EPI ISL 526653|B.1|USA|2020-08-19	0.0003694268	North America
North America|hCoV-19/USA/IL1/2020|EPI ISL 404253|A|USA|2020-01-21	North America|hCoV-19/USA/FL-BPHL-1167/2020|EPI ISL 526653|B.1|USA|2020-08-19	0.0002687299	North America
North America|hCoV-19/USA/AZ1/2020|EPI ISL 406223|A|USA|2020-01-22	North America|hCoV-19/USA/FL-BPHL-1167/2020|EPI ISL 526653|B.1|USA|2020-08-19	0.0004030378	North America
North America|hCoV-19/USA/CA2/2020|EPI ISL 406036|B|USA|2020-01-22	North America|hCoV-19/USA/FL-BPHL-1167/2020|EPI ISL 526653|B.1|USA|2020-08-19	0.0003358513	North America
North America|hCoV-19/Canada/ON ON-VIDO-01-2/2020|EPI ISL 425177|B|Canada|2020-01-23	North America|hCoV-19/USA/FL-BPHL-1167/2020|EPI ISL 526653|B.1|USA|2020-08-19	0.0003358459	North America
North America|hCoV-19/Canada/ON VIDO-01/2020|EPI ISL 413015|B|Canada|2020-01-23	North America|hCoV-19/USA/FL-BPHL-1167/2020|EPI ISL 526653|B.1|USA|2020-08-19	0.0003695497	North America
North America|hCoV-19/USA/CA-CDC-1/2020|EPI ISL 406034|A|USA|2020-01-23	North America|hCoV-19/USA/FL-BPHL-1167/2020|EPI ISL 526653|B.1|USA|2020-08-19	0.0005038663	North America
North America|hCoV-19/USA/WA1-A12/2020|EPI ISL 407214|A|USA|2020-01-25	North America|hCoV-19/USA/FL-BPHL-1167/2020|EPI ISL 526653|B.1|USA|2020-08-19	0.0003694268	North America
North America|hCoV-19/USA/CA-CDC-6/2020|EPI ISL 410044|B|USA|2020-01-27	North America|hCoV-19/USA/FL-BPHL-1167/2020|EPI ISL 526653|B.1|USA|2020-08-19	0.0002688744	North America
North America|hCoV-19/USA/CA-CDC-5/2020|EPI ISL 408010|B|USA|2020-01-29	North America|hCoV-19/USA/FL-BPHL-1167/2020|EPI ISL 526653|B.1|USA|2020-08-19	0.0003358357	North America
North America|hCoV-19/USA/CA-CDC-3/2020|EPI ISL 408008|B|USA|2020-01-29	North America|hCoV-19/USA/FL-BPHL-1167/2020|EPI ISL 526653|B.1|USA|2020-08-19	0.0003694491	North America
North America|hCoV-19/USA/MA1/2020|EPI ISL 409067|B|USA|2020-01-29	North America|hCoV-19/USA/FL-BPHL-1167/2020|EPI ISL 526653|B.1|USA|2020-08-19	0.0004030636	North America
North America|hCoV-19/USA/WI1/2020|EPI ISL 408670|B|USA|2020-01-31	North America|hCoV-19/USA/FL-BPHL-1167/2020|EPI ISL 526653|B.1|USA|2020-08-19	0.0003022765	North America
North America|hCoV-19/Canada/ON-PHL-2445/2020|EPI ISL 413014|B|Canada|2020-01	North America|hCoV-19/USA/FL-BPHL-1167/2020|EPI ISL 526653|B.1|USA|2020-08-19	0.0003358459	North America
North America|hCoV-19/USA/CA-CDC-7/2020|EPI ISL 411954|A|USA|2020-02-06	North America|hCoV-19/USA/FL-BPHL-1167/2020|EPI ISL 526653|B.1|USA|2020-08-19	0.0004030436	North America
North America|hCoV-19/USA/CA-CDC-8/2020|EPI ISL 411955|B|USA|2020-02-10	North America|hCoV-19/USA/FL-BPHL-1167/2020|EPI ISL 526653|B.1|USA|2020-08-19	0.0003022552	North America
North America|hCoV-19/USA/TX1/2020|EPI ISL 411956|A|USA|2020-02-11	North America|hCoV-19/USA/FL-BPHL-1167/2020|EPI ISL 526653|B.1|USA|2020-08-19	0.0005038510	North America
North America|hCoV-19/Canada/BC 37 0-2/2020|EPI ISL 412965|B.4|Canada|2020-02-16	North America|hCoV-19/USA/FL-BPHL-1167/2020|EPI ISL 526653|B.1|USA|2020-08-19	0.0004067515	North America
North America|hCoV-19/USA/CruiseA-9/2020|EPI ISL 413614|B|USA|2020-02-17	North America|hCoV-19/USA/FL-BPHL-1167/2020|EPI ISL 526653|B.1|USA|2020-08-19	0.0003022600	North America
North America|hCoV-19/USA/CruiseA-11/2020|EPI ISL 413616|B|USA|2020-02-17	North America|hCoV-19/USA/FL-BPHL-1167/2020|EPI ISL 526653|B.1|USA|2020-08-19	0.0003358513	North America
North America|hCoV-19/USA/CruiseA-8/2020|EPI ISL 413613|B|USA|2020-02-17	North America|hCoV-19/USA/FL-BPHL-1167/2020|EPI ISL 526653|B.1|USA|2020-08-19	0.0003358513	North America
North America|hCoV-19/USA/CruiseA-7/2020|EPI ISL 413612|B|USA|2020-02-17	North America|hCoV-19/USA/FL-BPHL-1167/2020|EPI ISL 526653|B.1|USA|2020-08-19	0.0004030500	North America
North America|hCoV-19/USA/CruiseA-10/2020|EPI ISL 413615|B|USA|2020-02-17	North America|hCoV-19/USA/FL-BPHL-1167/2020|EPI ISL 526653|B.1|USA|2020-08-19	0.0003358668	North America
North America|hCoV-19/USA/CruiseA-1/2020|EPI ISL 413606|B|USA|2020-02-17	North America|hCoV-19/USA/FL-BPHL-1167/2020|EPI ISL 526653|B.1|USA|2020-08-19	0.0003694610	North America
North America|hCoV-19/USA/CruiseA-24/2020|EPI ISL 414483|B|USA|2020-02-17	North America|hCoV-19/USA/FL-BPHL-1167/2020|EPI ISL 526653|B.1|USA|2020-08-19	0.0004031377	North America
North America|hCoV-19/Panama/328723/2020|EPI ISL 496609|A.2|Panama|2020-02-17	North America|hCoV-19/USA/FL-BPHL-1167/2020|EPI ISL 526653|B.1|USA|2020-08-19	0.0005152046	North America
North America|hCoV-19/USA/CruiseA-3/2020|EPI ISL 413608|B|USA|2020-02-18	North America|hCoV-19/USA/FL-BPHL-1167/2020|EPI ISL 526653|B.1|USA|2020-08-19	0.0003022598	North America
North America|hCoV-19/USA/CruiseA-2/2020|EPI ISL 413607|B|USA|2020-02-18	North America|hCoV-19/USA/FL-BPHL-1167/2020|EPI ISL 526653|B.1|USA|2020-08-19	0.0003694610	North America
North America|hCoV-19/USA/CruiseA-23/2020|EPI ISL 414482|B|USA|2020-02-18	North America|hCoV-19/USA/FL-BPHL-1167/2020|EPI ISL 526653|B.1|USA|2020-08-19	0.0004703108	North America
North America|hCoV-19/USA/CruiseA-13/2020|EPI ISL 413618|B|USA|2020-02-20	North America|hCoV-19/USA/FL-BPHL-1167/2020|EPI ISL 526653|B.1|USA|2020-08-19	0.0003022600	North America
North America|hCoV-19/USA/CruiseA-12/2020|EPI ISL 413617|B|USA|2020-02-20	North America|hCoV-19/USA/FL-BPHL-1167/2020|EPI ISL 526653|B.1|USA|2020-08-19	0.0003358513	North America
North America|hCoV-19/Canada/BC 69243/2020|EPI ISL 415577|B.4|Canada|2020-02-20	North America|hCoV-19/USA/FL-BPHL-1167/2020|EPI ISL 526653|B.1|USA|2020-08-19	0.0005135328	North America
North America|hCoV-19/USA/CruiseA-5/2020|EPI ISL 413610|B|USA|2020-02-21	North America|hCoV-19/USA/FL-BPHL-1167/2020|EPI ISL 526653|B.1|USA|2020-08-19	0.0003022600	North America
North America|hCoV-19/USA/CruiseA-6/2020|EPI ISL 413611|B|USA|2020-02-21	North America|hCoV-19/USA/FL-BPHL-1167/2020|EPI ISL 526653|B.1|USA|2020-08-19	0.0003694551	North America
North America|hCoV-19/USA/CruiseA-21/2020|EPI ISL 414480|B|USA|2020-02-21	North America|hCoV-19/USA/FL-BPHL-1167/2020|EPI ISL 526653|B.1|USA|2020-08-19	0.0004030751	North America
North America|hCoV-19/Panama/328719/2020|EPI ISL 496607|A.2|Panama|2020-02-22	North America|hCoV-19/USA/FL-BPHL-1167/2020|EPI ISL 526653|B.1|USA|2020-08-19	0.0005132478	North America
North America|hCoV-19/USA/CA-CDC-9/2020|EPI ISL 412862|B|USA|2020-02-23	North America|hCoV-19/USA/FL-BPHL-1167/2020|EPI ISL 526653|B.1|USA|2020-08-19	0.0003022458	North America
North America|hCoV-19/USA/CruiseA-17/2020|EPI ISL 413622|B|USA|2020-02-24	North America|hCoV-19/USA/FL-BPHL-1167/2020|EPI ISL 526653|B.1|USA|2020-08-19	0.0003694780	North America
North America|hCoV-19/USA/CruiseA-18/2020|EPI ISL 413623|B|USA|2020-02-24	North America|hCoV-19/USA/FL-BPHL-1167/2020|EPI ISL 526653|B.1|USA|2020-08-19	0.0003360361	North America
North America|hCoV-19/USA/CruiseA-26/2020|EPI ISL 414485|B|USA|2020-02-24	North America|hCoV-19/USA/FL-BPHL-1167/2020|EPI ISL 526653|B.1|USA|2020-08-19	0.0003359066	North America
North America|hCoV-19/USA/CruiseA-14/2020|EPI ISL 413619|B|USA|2020-02-25	North America|hCoV-19/USA/FL-BPHL-1167/2020|EPI ISL 526653|B.1|USA|2020-08-19	0.0004366331	North America
North America|hCoV-19/USA/CA-CDC-2602/2020|EPI ISL 419554|B|USA|2020-02-26	North America|hCoV-19/USA/FL-BPHL-1167/2020|EPI ISL 526653|B.1|USA|2020-08-19	0.0003022600	North America
North America|hCoV-19/Canada/ON SHSC-01/2020|EPI ISL 450747|B.4|Canada|2020-02-26	North America|hCoV-19/USA/FL-BPHL-1167/2020|EPI ISL 526653|B.1|USA|2020-08-19	0.0004413817	North America
North America|hCoV-19/USA/OR 2656/2020|EPI ISL 419558|B|USA|2020-02-27	North America|hCoV-19/USA/FL-BPHL-1167/2020|EPI ISL 526653|B.1|USA|2020-08-19	0.0003694608	North America
North America|hCoV-19/Mexico/CMX-InDRE-01/2020|EPI ISL 412972|B.1.1|Mexico|2020-02-27	North America|hCoV-19/USA/FL-BPHL-1167/2020|EPI ISL 526653|B.1|USA|2020-08-19	0.0002350888	North America
North America|hCoV-19/USA/CA-CDPH-UC2/2020|EPI ISL 413558|B|USA|2020-02-27	North America|hCoV-19/USA/FL-BPHL-1167/2020|EPI ISL 526653|B.1|USA|2020-08-19	0.0004367028	North America
North America|hCoV-19/USA/CA-CDPH-UC3/2020|EPI ISL 413559|B|USA|2020-02-27	North America|hCoV-19/USA/FL-BPHL-1167/2020|EPI ISL 526653|B.1|USA|2020-08-19	0.0003358809	North America
North America|hCoV-19/USA/CA-CDPH017/2020|EPI ISL 515910|B|USA|2020-02-27	North America|hCoV-19/USA/FL-BPHL-1167/2020|EPI ISL 526653|B.1|USA|2020-08-19	0.0003360389	North America
North America|hCoV-19/USA/CA-CDPH-UC4/2020|EPI ISL 413561|B|USA|2020-02-27	North America|hCoV-19/USA/FL-BPHL-1167/2020|EPI ISL 526653|B.1|USA|2020-08-19	0.0003024390	North America
North America|hCoV-19/Canada/BC 13297/2020|EPI ISL 415578|B.4|Canada|2020-02-27	North America|hCoV-19/USA/FL-BPHL-1167/2020|EPI ISL 526653|B.1|USA|2020-08-19	0.0005088303	North America
North America|hCoV-19/Mexico/CMX-InDRE-07/2020|EPI ISL 452139|B.1.1|Mexico|2020-02-28	North America|hCoV-19/USA/FL-BPHL-1167/2020|EPI ISL 526653|B.1|USA|2020-08-19	0.0002350888	North America
North America|hCoV-19/USA/FL 5125/2020|EPI ISL 419559|B.1.1|USA|2020-02-28	North America|hCoV-19/USA/FL-BPHL-1167/2020|EPI ISL 526653|B.1|USA|2020-08-19	0.0002686783	North America
North America|hCoV-19/USA/RI 0520/2020|EPI ISL 419553|B.1.5|USA|2020-02-28	North America|hCoV-19/USA/FL-BPHL-1167/2020|EPI ISL 526653|B.1|USA|2020-08-19	0.0002350708	North America
North America|hCoV-19/USA/CA-UCLA-260/2020|EPI ISL 537558|B.4|USA|2020-02-28	North America|hCoV-19/USA/FL-BPHL-1167/2020|EPI ISL 526653|B.1|USA|2020-08-19	0.0004702875	North America
North America|hCoV-19/Panama/328709/2020|EPI ISL 496605|A.2|Panama|2020-02-28	North America|hCoV-19/USA/FL-BPHL-1167/2020|EPI ISL 526653|B.1|USA|2020-08-19	0.0005479892	North America
North America|hCoV-19/USA/CA-CDPH016/2020|EPI ISL 515909|B|USA|2020-02-28	North America|hCoV-19/USA/FL-BPHL-1167/2020|EPI ISL 526653|B.1|USA|2020-08-19	0.0003027034	North America
North America|hCoV-19/Canada/BC 17397/2020|EPI ISL 415580|B.4|Canada|2020-02-28	North America|hCoV-19/USA/FL-BPHL-1167/2020|EPI ISL 526653|B.1|USA|2020-08-19	0.0005087701	North America
North America|hCoV-19/USA/CA-SCCPHD-UC102/2020|EPI ISL 435581|B|USA|2020-02-28	North America|hCoV-19/USA/FL-BPHL-1167/2020|EPI ISL 526653|B.1|USA|2020-08-19	0.0003421611	North America
North America|hCoV-19/USA/CA-SCCPHD-UC103/2020|EPI ISL 435582|B|USA|2020-02-28	North America|hCoV-19/USA/FL-BPHL-1167/2020|EPI ISL 526653|B.1|USA|2020-08-19	0.0003080862	North America
North America|hCoV-19/USA/GA 2741/2020|EPI ISL 419556|B.1.1|USA|2020-02-29	North America|hCoV-19/USA/FL-BPHL-1167/2020|EPI ISL 526653|B.1|USA|2020-08-19	0.0002686908	North America
North America|hCoV-19/USA/NY-Wadsworth-10131-01/2020|EPI ISL 525575|B.4|USA|2020-02-29	North America|hCoV-19/USA/FL-BPHL-1167/2020|EPI ISL 526653|B.1|USA|2020-08-19	0.0005711327	North America
North America|hCoV-19/USA/NH 0004/2020|EPI ISL 420791|B.1.356|USA|2020-02-29	North America|hCoV-19/USA/FL-BPHL-1167/2020|EPI ISL 526653|B.1|USA|2020-08-19	0.0001343077	North America
North America|hCoV-19/USA/CA-SCCPHD-UC104/2020|EPI ISL 435583|B.1.255|USA|2020-02-29	North America|hCoV-19/USA/FL-BPHL-1167/2020|EPI ISL 526653|B.1|USA|2020-08-19	0.0001343438	North America
North America|hCoV-19/USA/CA-SCCPHD-UC108/2020|EPI ISL 435587|B|USA|2020-02-29	North America|hCoV-19/USA/FL-BPHL-1167/2020|EPI ISL 526653|B.1|USA|2020-08-19	0.0003362239	North America
North America|hCoV-19/USA/NY1-PV08001/2020|EPI ISL 414476|B.4|USA|2020-02-29	North America|hCoV-19/USA/FL-BPHL-1167/2020|EPI ISL 526653|B.1|USA|2020-08-19	0.0005383760	North America
North America|hCoV-19/USA/TX 2039/2020|EPI ISL 420796|B|USA|2020-02-29	North America|hCoV-19/USA/FL-BPHL-1167/2020|EPI ISL 526653|B.1|USA|2020-08-19	0.0003695680	North America
North America|hCoV-19/USA/CA-SCCPHD-UC14/2020|EPI ISL 417318|B|USA|2020-02-29	North America|hCoV-19/USA/FL-BPHL-1167/2020|EPI ISL 526653|B.1|USA|2020-08-19	0.0003034219	North America
North America|hCoV-19/USA/CA-SCCPHD-UC105/2020|EPI ISL 435584|B.1.255|USA|2020-02-29	North America|hCoV-19/USA/FL-BPHL-1167/2020|EPI ISL 526653|B.1|USA|2020-08-19	0.0001388542	North America
North America|hCoV-19/Canada/ON-PHL-5472/2020|EPI ISL 418325|B.4|Canada|2020-02	North America|hCoV-19/USA/FL-BPHL-1167/2020|EPI ISL 526653|B.1|USA|2020-08-19	0.0004367825	North America
North America|hCoV-19/Canada/BC 25367465/2020|EPI ISL 463220|B.1.5|Canada|2020-02	North America|hCoV-19/USA/FL-BPHL-1167/2020|EPI ISL 526653|B.1|USA|2020-08-19	0.0002350708	North America
North America|hCoV-19/Canada/ON-PHL-8751/2020|EPI ISL 418345|B.1.255|Canada|2020-02	North America|hCoV-19/USA/FL-BPHL-1167/2020|EPI ISL 526653|B.1|USA|2020-08-19	0.0001343077	North America
North America|hCoV-19/Canada/ON-PHL-2259/2020|EPI ISL 418344|B.1.255|Canada|2020-02	North America|hCoV-19/USA/FL-BPHL-1167/2020|EPI ISL 526653|B.1|USA|2020-08-19	0.0001343980	North America
North America|hCoV-19/Canada/ON-PHL-2273/2020|EPI ISL 418383|B.4|Canada|2020-02	North America|hCoV-19/USA/FL-BPHL-1167/2020|EPI ISL 526653|B.1|USA|2020-08-19	0.0005410561	North America
North America|hCoV-19/Canada/ON-PHL-2294/2020|EPI ISL 418384|B.4|Canada|2020-02	North America|hCoV-19/USA/FL-BPHL-1167/2020|EPI ISL 526653|B.1|USA|2020-08-19	0.0004825873	North America
North America|hCoV-19/USA/RI 0556/2020|EPI ISL 420795|B.1|USA|2020-03-01	North America|hCoV-19/USA/FL-BPHL-1167/2020|EPI ISL 526653|B.1|USA|2020-08-19	0.0002014851	North America
North America|hCoV-19/Belize/CDC-6846/2020|EPI ISL 509712|B.1.1|Belize|2020-03-01	North America|hCoV-19/USA/FL-BPHL-1167/2020|EPI ISL 526653|B.1|USA|2020-08-19	0.0003022832	North America
North America|hCoV-19/Canada/BC 02421/2020|EPI ISL 415581|B.4|Canada|2020-03-01	North America|hCoV-19/USA/FL-BPHL-1167/2020|EPI ISL 526653|B.1|USA|2020-08-19	0.0004366665	North America
North America|hCoV-19/Canada/QC-LSPQ-L00210314/2020|EPI ISL 535716|B.4|Canada|2020-03-01	North America|hCoV-19/USA/FL-BPHL-1167/2020|EPI ISL 526653|B.1|USA|2020-08-19	0.0005710980	North America
North America|hCoV-19/USA/OR 5430/2020|EPI ISL 420794|B|USA|2020-03-01	North America|hCoV-19/USA/FL-BPHL-1167/2020|EPI ISL 526653|B.1|USA|2020-08-19	0.0003694610	North America
North America|hCoV-19/USA/NY-SURV0144/2020|EPI ISL 436050|B|USA|2020-03-02	North America|hCoV-19/USA/FL-BPHL-1167/2020|EPI ISL 526653|B.1|USA|2020-08-19	0.0003694550	North America
North America|hCoV-19/USA/NH 0008/2020|EPI ISL 420792|B.1.356|USA|2020-03-02	North America|hCoV-19/USA/FL-BPHL-1167/2020|EPI ISL 526653|B.1|USA|2020-08-19	0.0001343077	North America
North America|hCoV-19/USA/NY 2929/2020|EPI ISL 420793|B.1|USA|2020-03-02	North America|hCoV-19/USA/FL-BPHL-1167/2020|EPI ISL 526653|B.1|USA|2020-08-19	0.0000671512	North America
North America|hCoV-19/Canada/BC 41851/2020|EPI ISL 415584|A|Canada|2020-03-02	North America|hCoV-19/USA/FL-BPHL-1167/2020|EPI ISL 526653|B.1|USA|2020-08-19	0.0004366610	North America
North America|hCoV-19/USA/FL 6318/2020|EPI ISL 420785|B.1.1|USA|2020-03-02	North America|hCoV-19/USA/FL-BPHL-1167/2020|EPI ISL 526653|B.1|USA|2020-08-19	0.0002350967	North America
North America|hCoV-19/USA/GA 1299/2020|EPI ISL 420787|B.1.1|USA|2020-03-03	North America|hCoV-19/USA/FL-BPHL-1167/2020|EPI ISL 526653|B.1|USA|2020-08-19	0.0002686907	North America
North America|hCoV-19/USA/NY-Wadsworth-10496-01/2020|EPI ISL 426025|B.1|USA|2020-03-03	North America|hCoV-19/USA/FL-BPHL-1167/2020|EPI ISL 526653|B.1|USA|2020-08-19	0.0001007288	North America
North America|hCoV-19/Canada/BC 40860/2020|EPI ISL 415583|B|Canada|2020-03-03	North America|hCoV-19/USA/FL-BPHL-1167/2020|EPI ISL 526653|B.1|USA|2020-08-19	0.0002686577	North America
North America|hCoV-19/USA/NY-Wadsworth-10528-01/2020|EPI ISL 426026|B.1|USA|2020-03-03	North America|hCoV-19/USA/FL-BPHL-1167/2020|EPI ISL 526653|B.1|USA|2020-08-19	0.0001007334	North America
North America|hCoV-19/USA/NY-Wadsworth-10495-01/2020|EPI ISL 425224|B.1|USA|2020-03-03	North America|hCoV-19/USA/FL-BPHL-1167/2020|EPI ISL 526653|B.1|USA|2020-08-19	0.0000671512	North America
North America|hCoV-19/USA/NY-Wadsworth-10690-01/2020|EPI ISL 426028|B.1|USA|2020-03-04	North America|hCoV-19/USA/FL-BPHL-1167/2020|EPI ISL 526653|B.1|USA|2020-08-19	0.0001679036	North America
North America|hCoV-19/USA/NJ 3201/2020|EPI ISL 424901|B.1|USA|2020-03-04	North America|hCoV-19/USA/FL-BPHL-1167/2020|EPI ISL 526653|B.1|USA|2020-08-19	0.0002014852	North America
North America|hCoV-19/USA/MD 0026/2020|EPI ISL 424869|B.1.255|USA|2020-03-04	North America|hCoV-19/USA/FL-BPHL-1167/2020|EPI ISL 526653|B.1|USA|2020-08-19	0.0001678958	North America
North America|hCoV-19/USA/MA 9704/2020|EPI ISL 424911|B.1|USA|2020-03-04	North America|hCoV-19/USA/FL-BPHL-1167/2020|EPI ISL 526653|B.1|USA|2020-08-19	0.0001343077	North America
North America|hCoV-19/USA/NY-Wadsworth-10683-01/2020|EPI ISL 426027|B.40|USA|2020-03-04	North America|hCoV-19/USA/FL-BPHL-1167/2020|EPI ISL 526653|B.1|USA|2020-08-19	0.0005038897	North America
North America|hCoV-19/Canada/BC 8159203/2020|EPI ISL 418848|A|Canada|2020-03-05	North America|hCoV-19/USA/FL-BPHL-1167/2020|EPI ISL 526653|B.1|USA|2020-08-19	0.0004030314	North America
North America|hCoV-19/USA/RI 0702/2020|EPI ISL 424887|B.1|USA|2020-03-05	North America|hCoV-19/USA/FL-BPHL-1167/2020|EPI ISL 526653|B.1|USA|2020-08-19	0.0000671512	North America
North America|hCoV-19/USA/NE 6605/2020|EPI ISL 424874|B.3|USA|2020-03-05	North America|hCoV-19/USA/FL-BPHL-1167/2020|EPI ISL 526653|B.1|USA|2020-08-19	0.0003694492	North America
North America|hCoV-19/USA/MA 1355/2020|EPI ISL 424913|B|USA|2020-03-05	North America|hCoV-19/USA/FL-BPHL-1167/2020|EPI ISL 526653|B.1|USA|2020-08-19	0.0003694438	North America
North America|hCoV-19/USA/SC 3572/2020|EPI ISL 424905|B.1|USA|2020-03-05	North America|hCoV-19/USA/FL-BPHL-1167/2020|EPI ISL 526653|B.1|USA|2020-08-19	0.0002014945	North America
North America|hCoV-19/USA/MA 3672/2020|EPI ISL 424844|B.1|USA|2020-03-06	North America|hCoV-19/USA/FL-BPHL-1167/2020|EPI ISL 526653|B.1|USA|2020-08-19	0.0001343077	North America
North America|hCoV-19/USA/NY-Wadsworth-11244-01/2020|EPI ISL 525580|B.1|USA|2020-03-06	North America|hCoV-19/USA/FL-BPHL-1167/2020|EPI ISL 526653|B.1|USA|2020-08-19	0.0001007318	North America
North America|hCoV-19/USA/NY-Wadsworth-11291-01/2020|EPI ISL 426044|B.1|USA|2020-03-06	North America|hCoV-19/USA/FL-BPHL-1167/2020|EPI ISL 526653|B.1|USA|2020-08-19	0.0001007318	North America
North America|hCoV-19/USA/NY-Wadsworth-11202-01/2020|EPI ISL 426042|B.1|USA|2020-03-06	North America|hCoV-19/USA/FL-BPHL-1167/2020|EPI ISL 526653|B.1|USA|2020-08-19	0.0001678881	North America
North America|hCoV-19/USA/MA 3653/2020|EPI ISL 424920|B.1|USA|2020-03-06	North America|hCoV-19/USA/FL-BPHL-1167/2020|EPI ISL 526653|B.1|USA|2020-08-19	0.0001678881	North America
North America|hCoV-19/USA/NY-Wadsworth-11513-01/2020|EPI ISL 525582|B.1|USA|2020-03-07	North America|hCoV-19/USA/FL-BPHL-1167/2020|EPI ISL 526653|B.1|USA|2020-08-19	0.0000671512	North America
North America|hCoV-19/USA/MA-MGH-00416/2020|EPI ISL 460353|B.1|USA|2020-03-07	North America|hCoV-19/USA/FL-BPHL-1167/2020|EPI ISL 526653|B.1|USA|2020-08-19	0.0001678881	North America
North America|hCoV-19/Canada/BC 8718874/2020|EPI ISL 418852|A|Canada|2020-03-07	North America|hCoV-19/USA/FL-BPHL-1167/2020|EPI ISL 526653|B.1|USA|2020-08-19	0.0004030314	North America
North America|hCoV-19/USA/MA-MGH-00417/2020|EPI ISL 460117|B.1|USA|2020-03-07	North America|hCoV-19/USA/FL-BPHL-1167/2020|EPI ISL 526653|B.1|USA|2020-08-19	0.0001678881	North America
North America|hCoV-19/USA/IN 82003/2020|EPI ISL 426423|B.1|USA|2020-03-08	North America|hCoV-19/USA/FL-BPHL-1167/2020|EPI ISL 526653|B.1|USA|2020-08-19	0.0001680066	North America
North America|hCoV-19/USA/OH 0023/2020|EPI ISL 424880|B.1|USA|2020-03-08	North America|hCoV-19/USA/FL-BPHL-1167/2020|EPI ISL 526653|B.1|USA|2020-08-19	0.0000671512	North America
North America|hCoV-19/USA/IA 6394/2020|EPI ISL 424865|B.1|USA|2020-03-08	North America|hCoV-19/USA/FL-BPHL-1167/2020|EPI ISL 526653|B.1|USA|2020-08-19	0.0001678958	North America
North America|hCoV-19/USA/MA-MGH-00444/2020|EPI ISL 460354|B.1|USA|2020-03-08	North America|hCoV-19/USA/FL-BPHL-1167/2020|EPI ISL 526653|B.1|USA|2020-08-19	0.0002014791	North America
North America|hCoV-19/USA/NY-Wadsworth-11661-01/2020|EPI ISL 529034|B.1|USA|2020-03-08	North America|hCoV-19/USA/FL-BPHL-1167/2020|EPI ISL 526653|B.1|USA|2020-08-19	0.0001007288	North America
North America|hCoV-19/USA/FL-CDC-2316/2020|EPI ISL 452132|B.1.255|USA|2020-03-09	North America|hCoV-19/USA/FL-BPHL-1167/2020|EPI ISL 526653|B.1|USA|2020-08-19	0.0001679219	North America
North America|hCoV-19/USA/RI 0882/2020|EPI ISL 426435|B.1.265|USA|2020-03-09	North America|hCoV-19/USA/FL-BPHL-1167/2020|EPI ISL 526653|B.1|USA|2020-08-19	0.0001007288	North America
North America|hCoV-19/Jamaica/JM-CDC-0869/2020|EPI ISL 450793|B.40|Jamaica|2020-03-09	North America|hCoV-19/USA/FL-BPHL-1167/2020|EPI ISL 526653|B.1|USA|2020-08-19	0.0004702800	North America
North America|hCoV-19/USA/NY-SURV0444/2020|EPI ISL 436067|B.1|USA|2020-03-09	North America|hCoV-19/USA/FL-BPHL-1167/2020|EPI ISL 526653|B.1|USA|2020-08-19	0.0001343077	North America
North America|hCoV-19/USA/LA-CDC-0499/2020|EPI ISL 452106|B.1.265|USA|2020-03-10	North America|hCoV-19/USA/FL-BPHL-1167/2020|EPI ISL 526653|B.1|USA|2020-08-19	0.0001007288	North America
North America|hCoV-19/USA/CA-SCCPHD-UC155/2020|EPI ISL 435634|B|USA|2020-03-10	North America|hCoV-19/USA/FL-BPHL-1167/2020|EPI ISL 526653|B.1|USA|2020-08-19	0.0003358459	North America
North America|hCoV-19/USA/NY-SURV0863/2020|EPI ISL 436075|B.1|USA|2020-03-10	North America|hCoV-19/USA/FL-BPHL-1167/2020|EPI ISL 526653|B.1|USA|2020-08-19	0.0001007288	North America
North America|hCoV-19/USA/VA-DCLS-0530/2020|EPI ISL 485832|B.1|USA|2020-03-10	North America|hCoV-19/USA/FL-BPHL-1167/2020|EPI ISL 526653|B.1|USA|2020-08-19	0.0001007334	North America
North America|hCoV-19/USA/WA-UW122/2020|EPI ISL 416660|B.1|USA|2020-03-10	North America|hCoV-19/USA/FL-BPHL-1167/2020|EPI ISL 526653|B.1|USA|2020-08-19	0.0000671512	North America
North America|hCoV-19/Jamaica/JM-CDC-0078/2020|EPI ISL 450792|B|Jamaica|2020-03-11	North America|hCoV-19/USA/FL-BPHL-1167/2020|EPI ISL 526653|B.1|USA|2020-08-19	0.0004366735	North America
North America|hCoV-19/USA/NY-Wadsworth-13245-01/2020|EPI ISL 525599|B.39|USA|2020-03-11	North America|hCoV-19/USA/FL-BPHL-1167/2020|EPI ISL 526653|B.1|USA|2020-08-19	0.0005374846	North America
North America|hCoV-19/USA/MN-MDH-1274/2020|EPI ISL 482995|B.1.1|USA|2020-03-11	North America|hCoV-19/USA/FL-BPHL-1167/2020|EPI ISL 526653|B.1|USA|2020-08-19	0.0002686783	North America
North America|hCoV-19/USA/CA-SCCPHD-UC158/2020|EPI ISL 435637|B|USA|2020-03-11	North America|hCoV-19/USA/FL-BPHL-1167/2020|EPI ISL 526653|B.1|USA|2020-08-19	0.0003694438	North America
North America|hCoV-19/Canada/BC 6404889/2020|EPI ISL 418838|B.1.265|Canada|2020-03-12	North America|hCoV-19/USA/FL-BPHL-1167/2020|EPI ISL 526653|B.1|USA|2020-08-19	0.0001007288	North America
North America|hCoV-19/USA/CA-SCCPHD-UC162/2020|EPI ISL 435641|B|USA|2020-03-12	North America|hCoV-19/USA/FL-BPHL-1167/2020|EPI ISL 526653|B.1|USA|2020-08-19	0.0003358513	North America
North America|hCoV-19/USA/NY-WCMP2D04P/2020|EPI ISL 427528|B.1.5|USA|2020-03-12	North America|hCoV-19/USA/FL-BPHL-1167/2020|EPI ISL 526653|B.1|USA|2020-08-19	0.0001343140	North America
North America|hCoV-19/USA/VA-DCLS-0548/2020|EPI ISL 485849|B.1.1|USA|2020-03-12	North America|hCoV-19/USA/FL-BPHL-1167/2020|EPI ISL 526653|B.1|USA|2020-08-19	0.0003022692	North America
North America|hCoV-19/USA/VA-DCLS-0554/2020|EPI ISL 485855|B|USA|2020-03-13	North America|hCoV-19/USA/FL-BPHL-1167/2020|EPI ISL 526653|B.1|USA|2020-08-19	0.0004702658	North America
North America|hCoV-19/USA/CA-QDX-110/2020|EPI ISL 468562|B.1.265|USA|2020-03-13	North America|hCoV-19/USA/FL-BPHL-1167/2020|EPI ISL 526653|B.1|USA|2020-08-19	0.0001343077	North America
North America|hCoV-19/Canada/BC 9345042/2020|EPI ISL 418856|B.1.5|Canada|2020-03-13	North America|hCoV-19/USA/FL-BPHL-1167/2020|EPI ISL 526653|B.1|USA|2020-08-19	0.0002014852	North America
North America|hCoV-19/USA/NY-WCMP5F01P/2020|EPI ISL 427540|B.1|USA|2020-03-13	North America|hCoV-19/USA/FL-BPHL-1167/2020|EPI ISL 526653|B.1|USA|2020-08-19	0.0001343202	North America
North America|hCoV-19/Canada/NS 30/2020|EPI ISL 429812|B.1|Canada|2020-03-14	North America|hCoV-19/USA/FL-BPHL-1167/2020|EPI ISL 526653|B.1|USA|2020-08-19	0.0001007288	North America
North America|hCoV-19/USA/MA-QDX-68/2020|EPI ISL 467864|B.1|USA|2020-03-14	North America|hCoV-19/USA/FL-BPHL-1167/2020|EPI ISL 526653|B.1|USA|2020-08-19	0.0002014852	North America
North America|hCoV-19/USA/MN-QDX-967/2020|EPI ISL 571766|B.1.370|USA|2020-03-14	North America|hCoV-19/USA/FL-BPHL-1167/2020|EPI ISL 526653|B.1|USA|2020-08-19	0.0001343077	North America
North America|hCoV-19/USA/MN-MDH-93/2020|EPI ISL 460074|B.1.1|USA|2020-03-14	North America|hCoV-19/USA/FL-BPHL-1167/2020|EPI ISL 526653|B.1|USA|2020-08-19	0.0003022692	North America
North America|hCoV-19/USA/AZ-TG268917/2020|EPI ISL 426519|B.1|USA|2020-03-14	North America|hCoV-19/USA/FL-BPHL-1167/2020|EPI ISL 526653|B.1|USA|2020-08-19	0.0001007288	North America
North America|hCoV-19/USA/NY-WCMP10A02P/2020|EPI ISL 427553|B.1.3|USA|2020-03-15	North America|hCoV-19/USA/FL-BPHL-1167/2020|EPI ISL 526653|B.1|USA|2020-08-19	0.0002350599	North America
North America|hCoV-19/USA/MN-QDX-1024/2020|EPI ISL 571750|B.1.265|USA|2020-03-15	North America|hCoV-19/USA/FL-BPHL-1167/2020|EPI ISL 526653|B.1|USA|2020-08-19	0.0001678881	North America
North America|hCoV-19/Mexico/CMX-INER-04/2020|EPI ISL 424626|B.1.201|Mexico|2020-03-15	North America|hCoV-19/USA/FL-BPHL-1167/2020|EPI ISL 526653|B.1|USA|2020-08-19	0.0002350745	North America
North America|hCoV-19/USA/CA-QDX-33/2020|EPI ISL 467827|B.6|USA|2020-03-15	North America|hCoV-19/USA/FL-BPHL-1167/2020|EPI ISL 526653|B.1|USA|2020-08-19	0.0004702515	North America
North America|hCoV-19/Costa Rica/01/2020|EPI ISL 434533|B.1|Costa Rica|2020-03-16	North America|hCoV-19/USA/FL-BPHL-1167/2020|EPI ISL 526653|B.1|USA|2020-08-19	0.0002350817	North America
North America|hCoV-19/USA/NY-WCMP11B03P/2020|EPI ISL 427585|B.1.3|USA|2020-03-16	North America|hCoV-19/USA/FL-BPHL-1167/2020|EPI ISL 526653|B.1|USA|2020-08-19	0.0002014820	North America
North America|hCoV-19/USA/MN-MDH-97/2020|EPI ISL 460077|B.1|USA|2020-03-16	North America|hCoV-19/USA/FL-BPHL-1167/2020|EPI ISL 526653|B.1|USA|2020-08-19	0.0001007288	North America
North America|hCoV-19/Canada/ON MU-S26/2020|EPI ISL 463975|B.1|Canada|2020-03-16	North America|hCoV-19/USA/FL-BPHL-1167/2020|EPI ISL 526653|B.1|USA|2020-08-19	0.0002014884	North America
North America|hCoV-19/USA/NY-SURV0183/2020|EPI ISL 436057|B.1|USA|2020-03-17	North America|hCoV-19/USA/FL-BPHL-1167/2020|EPI ISL 526653|B.1|USA|2020-08-19	0.0001007288	North America
North America|hCoV-19/USA/AZ-TG269848/2020|EPI ISL 426527|B.1.5|USA|2020-03-17	North America|hCoV-19/USA/FL-BPHL-1167/2020|EPI ISL 526653|B.1|USA|2020-08-19	0.0001679036	North America
North America|hCoV-19/USA/NY-QDX-865/2020|EPI ISL 571672|B.1|USA|2020-03-17	North America|hCoV-19/USA/FL-BPHL-1167/2020|EPI ISL 526653|B.1|USA|2020-08-19	0.0001007288	North America
North America|hCoV-19/USA/AK-PHL011/2020|EPI ISL 431014|B|USA|2020-03-17	North America|hCoV-19/USA/FL-BPHL-1167/2020|EPI ISL 526653|B.1|USA|2020-08-19	0.0005038663	North America
North America|hCoV-19/USA/MI-QDX-645/2020|EPI ISL 571370|B.1|USA|2020-03-18	North America|hCoV-19/USA/FL-BPHL-1167/2020|EPI ISL 526653|B.1|USA|2020-08-19	0.0001007288	North America
North America|hCoV-19/USA/NY-NYUMC43/2020|EPI ISL 419704|B.1|USA|2020-03-18	North America|hCoV-19/USA/FL-BPHL-1167/2020|EPI ISL 526653|B.1|USA|2020-08-19	0.0001343077	North America
North America|hCoV-19/USA/MI-QDX-638/2020|EPI ISL 571363|B.1|USA|2020-03-18	North America|hCoV-19/USA/FL-BPHL-1167/2020|EPI ISL 526653|B.1|USA|2020-08-19	0.0001343077	North America
North America|hCoV-19/USA/NY-NYUMC223/2020|EPI ISL 427518|B.1|USA|2020-03-18	North America|hCoV-19/USA/FL-BPHL-1167/2020|EPI ISL 526653|B.1|USA|2020-08-19	0.0001007334	North America
North America|hCoV-19/USA/AK-PHL013/2020|EPI ISL 431015|B.1|USA|2020-03-19	North America|hCoV-19/USA/FL-BPHL-1167/2020|EPI ISL 526653|B.1|USA|2020-08-19	0.0001678958	North America
North America|hCoV-19/USA/WI-UW-172/2020|EPI ISL 428268|B|USA|2020-03-19	North America|hCoV-19/USA/FL-BPHL-1167/2020|EPI ISL 526653|B.1|USA|2020-08-19	0.0003358513	North America
North America|hCoV-19/USA/IL-QDX-1108/2020|EPI ISL 571846|B.1.1|USA|2020-03-19	North America|hCoV-19/USA/FL-BPHL-1167/2020|EPI ISL 526653|B.1|USA|2020-08-19	0.0002686783	North America
North America|hCoV-19/USA/ID-QDX-1094/2020|EPI ISL 571835|B.1.370|USA|2020-03-19	North America|hCoV-19/USA/FL-BPHL-1167/2020|EPI ISL 526653|B.1|USA|2020-08-19	0.0001678881	North America
North America|hCoV-19/USA/MN-MDH-1281/2020|EPI ISL 483002|B.1.1.10|USA|2020-03-19	North America|hCoV-19/USA/FL-BPHL-1167/2020|EPI ISL 526653|B.1|USA|2020-08-19	0.0004030809	North America
North America|hCoV-19/USA/WA-UW-1688/2020|EPI ISL 424192|B|USA|2020-03-20	North America|hCoV-19/USA/FL-BPHL-1167/2020|EPI ISL 526653|B.1|USA|2020-08-19	0.0004030970	North America
North America|hCoV-19/Canada/QC-LSPQ-L00228954/2020|EPI ISL 535882|B.4|Canada|2020-03-20	North America|hCoV-19/USA/FL-BPHL-1167/2020|EPI ISL 526653|B.1|USA|2020-08-19	0.0006047689	North America
North America|hCoV-19/USA/MI-QDX-710/2020|EPI ISL 571443|B.1|USA|2020-03-20	North America|hCoV-19/USA/FL-BPHL-1167/2020|EPI ISL 526653|B.1|USA|2020-08-19	0.0001007288	North America
North America|hCoV-19/USA/ID-UW-1925/2020|EPI ISL 424321|B.1.370|USA|2020-03-20	North America|hCoV-19/USA/FL-BPHL-1167/2020|EPI ISL 526653|B.1|USA|2020-08-19	0.0001343077	North America
North America|hCoV-19/USA/NY-NYUMC687/2020|EPI ISL 451402|B.1|USA|2020-03-21	North America|hCoV-19/USA/FL-BPHL-1167/2020|EPI ISL 526653|B.1|USA|2020-08-19	0.0001343077	North America
North America|hCoV-19/USA/IL-NM0125/2020|EPI ISL 444607|B.1|USA|2020-03-21	North America|hCoV-19/USA/FL-BPHL-1167/2020|EPI ISL 526653|B.1|USA|2020-08-19	0.0002014791	North America
North America|hCoV-19/USA/MI-QDX-299/2020|EPI ISL 571043|B.1|USA|2020-03-21	North America|hCoV-19/USA/FL-BPHL-1167/2020|EPI ISL 526653|B.1|USA|2020-08-19	0.0001343140	North America
North America|hCoV-19/USA/TX-HMH0140/2020|EPI ISL 434839|B.1.370|USA|2020-03-21	North America|hCoV-19/USA/FL-BPHL-1167/2020|EPI ISL 526653|B.1|USA|2020-08-19	0.0001343077	North America
North America|hCoV-19/Canada/QC-LSPQ-L00231296/2020|EPI ISL 535952|B.1|Canada|2020-03-22	North America|hCoV-19/USA/FL-BPHL-1167/2020|EPI ISL 526653|B.1|USA|2020-08-19	0.0001678958	North America
North America|hCoV-19/USA/FL-QDX-912/2020|EPI ISL 571596|B.1|USA|2020-03-22	North America|hCoV-19/USA/FL-BPHL-1167/2020|EPI ISL 526653|B.1|USA|2020-08-19	0.0002014852	North America
North America|hCoV-19/Canada/QC-LSPQ-L00232064/2020|EPI ISL 535971|B|Canada|2020-03-22	North America|hCoV-19/USA/FL-BPHL-1167/2020|EPI ISL 526653|B.1|USA|2020-08-19	0.0004366735	North America
North America|hCoV-19/USA/MI-QDX-317/2020|EPI ISL 571061|B.1|USA|2020-03-22	North America|hCoV-19/USA/FL-BPHL-1167/2020|EPI ISL 526653|B.1|USA|2020-08-19	0.0001007288	North America
North America|hCoV-19/USA/NY-QDX-798/2020|EPI ISL 571550|B.1.370|USA|2020-03-22	North America|hCoV-19/USA/FL-BPHL-1167/2020|EPI ISL 526653|B.1|USA|2020-08-19	0.0001343077	North America
North America|hCoV-19/USA/MI-QDX-491/2020|EPI ISL 571225|B.1|USA|2020-03-23	North America|hCoV-19/USA/FL-BPHL-1167/2020|EPI ISL 526653|B.1|USA|2020-08-19	0.0001343140	North America
North America|hCoV-19/USA/FL-BPHL-0693/2020|EPI ISL 509751|B.1|USA|2020-03-23	North America|hCoV-19/USA/FL-BPHL-1167/2020|EPI ISL 526653|B.1|USA|2020-08-19	0.0001678881	North America
North America|hCoV-19/USA/MI-QDX-358/2020|EPI ISL 571101|B.1|USA|2020-03-23	North America|hCoV-19/USA/FL-BPHL-1167/2020|EPI ISL 526653|B.1|USA|2020-08-19	0.0001007318	North America
North America|hCoV-19/USA/CA-QDX-939/2020|EPI ISL 571584|B.1|USA|2020-03-23	North America|hCoV-19/USA/FL-BPHL-1167/2020|EPI ISL 526653|B.1|USA|2020-08-19	0.0001343077	North America
North America|hCoV-19/USA/MN-MDH-1291/2020|EPI ISL 483011|B.1|USA|2020-03-24	North America|hCoV-19/USA/FL-BPHL-1167/2020|EPI ISL 526653|B.1|USA|2020-08-19	0.0001007334	North America
North America|hCoV-19/USA/PA-MGSC53-05/2020|EPI ISL 436501|B.1|USA|2020-03-24	North America|hCoV-19/USA/FL-BPHL-1167/2020|EPI ISL 526653|B.1|USA|2020-08-19	0.0001007288	North America
North America|hCoV-19/USA/MD-HP00037/2020|EPI ISL 434587|B.1|USA|2020-03-24	North America|hCoV-19/USA/FL-BPHL-1167/2020|EPI ISL 526653|B.1|USA|2020-08-19	0.0001007334	North America
North America|hCoV-19/USA/CA-CZB-59X002/2020|EPI ISL 450484|B|USA|2020-03-24	North America|hCoV-19/USA/FL-BPHL-1167/2020|EPI ISL 526653|B.1|USA|2020-08-19	0.0003022461	North America
North America|hCoV-19/USA/MI-QDX-502/2020|EPI ISL 571236|B.1|USA|2020-03-24	North America|hCoV-19/USA/FL-BPHL-1167/2020|EPI ISL 526653|B.1|USA|2020-08-19	0.0001343140	North America
North America|hCoV-19/USA/CA-CSMC19/2020|EPI ISL 475628|B.1|USA|2020-03-25	North America|hCoV-19/USA/FL-BPHL-1167/2020|EPI ISL 526653|B.1|USA|2020-08-19	0.0001343159	North America
North America|hCoV-19/USA/TX-HMH0371/2020|EPI ISL 434962|B.1.5|USA|2020-03-25	North America|hCoV-19/USA/FL-BPHL-1167/2020|EPI ISL 526653|B.1|USA|2020-08-19	0.0001678958	North America
North America|hCoV-19/USA/AZ-TG271591/2020|EPI ISL 426536|B.1.265|USA|2020-03-25	North America|hCoV-19/USA/FL-BPHL-1167/2020|EPI ISL 526653|B.1|USA|2020-08-19	0.0001343077	North America
North America|hCoV-19/USA/OR-PROV-230/2020|EPI ISL 482465|B.1.255|USA|2020-03-25	North America|hCoV-19/USA/FL-BPHL-1167/2020|EPI ISL 526653|B.1|USA|2020-08-19	0.0001343077	North America
North America|hCoV-19/USA/MI-MDHHS-SC21126/2020|EPI ISL 507902|B.1|USA|2020-03-26	North America|hCoV-19/USA/FL-BPHL-1167/2020|EPI ISL 526653|B.1|USA|2020-08-19	0.0001343077	North America
North America|hCoV-19/USA/MN-MDH-1451/2020|EPI ISL 514670|B.1|USA|2020-03-26	North America|hCoV-19/USA/FL-BPHL-1167/2020|EPI ISL 526653|B.1|USA|2020-08-19	0.0002014852	North America
North America|hCoV-19/USA/NY-NYUMC694/2020|EPI ISL 451409|B.1|USA|2020-03-26	North America|hCoV-19/USA/FL-BPHL-1167/2020|EPI ISL 526653|B.1|USA|2020-08-19	0.0001007334	North America
North America|hCoV-19/USA/NY-Wadsworth-30593-01/2020|EPI ISL 525632|B.1.1|USA|2020-03-26	North America|hCoV-19/USA/FL-BPHL-1167/2020|EPI ISL 526653|B.1|USA|2020-08-19	0.0003022784	North America
North America|hCoV-19/USA/PA-MGSC38-05/2020|EPI ISL 436486|B.1.255|USA|2020-03-26	North America|hCoV-19/USA/FL-BPHL-1167/2020|EPI ISL 526653|B.1|USA|2020-08-19	0.0001343077	North America
North America|hCoV-19/USA/MA-MGH-00200/2020|EPI ISL 460410|B.1.255|USA|2020-03-27	North America|hCoV-19/USA/FL-BPHL-1167/2020|EPI ISL 526653|B.1|USA|2020-08-19	0.0002014852	North America
North America|hCoV-19/Canada/Qc-L00240857/2020|EPI ISL 450306|B.1|Canada|2020-03-27	North America|hCoV-19/USA/FL-BPHL-1167/2020|EPI ISL 526653|B.1|USA|2020-08-19	0.0002350745	North America
North America|hCoV-19/USA/OR-PROV-038/2020|EPI ISL 482320|B.3|USA|2020-03-27	North America|hCoV-19/USA/FL-BPHL-1167/2020|EPI ISL 526653|B.1|USA|2020-08-19	0.0004030558	North America
North America|hCoV-19/USA/MA-MGH-00208/2020|EPI ISL 460108|B.1|USA|2020-03-27	North America|hCoV-19/USA/FL-BPHL-1167/2020|EPI ISL 526653|B.1|USA|2020-08-19	0.0002014852	North America
North America|hCoV-19/Canada/Qc-L00240556/2020|EPI ISL 450302|B.1.147|Canada|2020-03-27	North America|hCoV-19/USA/FL-BPHL-1167/2020|EPI ISL 526653|B.1|USA|2020-08-19	0.0002014791	North America
North America|hCoV-19/USA/TX-HMH0312/2020|EPI ISL 434928|B.1.265|USA|2020-03-28	North America|hCoV-19/USA/FL-BPHL-1167/2020|EPI ISL 526653|B.1|USA|2020-08-19	0.0001678881	North America
North America|hCoV-19/USA/WI-UW-243/2020|EPI ISL 428339|B|USA|2020-03-28	North America|hCoV-19/USA/FL-BPHL-1167/2020|EPI ISL 526653|B.1|USA|2020-08-19	0.0003022600	North America
North America|hCoV-19/USA/CA-CZB-1279/2020|EPI ISL 454637|B.1.5|USA|2020-03-28	North America|hCoV-19/USA/FL-BPHL-1167/2020|EPI ISL 526653|B.1|USA|2020-08-19	0.0001343140	North America
North America|hCoV-19/Canada/QC-LSPQ-L00242051/2020|EPI ISL 536308|B.1|Canada|2020-03-28	North America|hCoV-19/USA/FL-BPHL-1167/2020|EPI ISL 526653|B.1|USA|2020-08-19	0.0001343565	North America
North America|hCoV-19/USA/OR-PROV-224/2020|EPI ISL 482459|B.54|USA|2020-03-28	North America|hCoV-19/USA/FL-BPHL-1167/2020|EPI ISL 526653|B.1|USA|2020-08-19	0.0004366533	North America
North America|hCoV-19/USA/ID-UW-4448/2020|EPI ISL 426074|B.1.370|USA|2020-03-29	North America|hCoV-19/USA/FL-BPHL-1167/2020|EPI ISL 526653|B.1|USA|2020-08-19	0.0002350528	North America
North America|hCoV-19/USA/MN-MDH-277/2020|EPI ISL 450751|B.1.5|USA|2020-03-29	North America|hCoV-19/USA/FL-BPHL-1167/2020|EPI ISL 526653|B.1|USA|2020-08-19	0.0002014852	North America
North America|hCoV-19/USA/WA-UW-2609/2020|EPI ISL 486006|B.1|USA|2020-03-29	North America|hCoV-19/USA/FL-BPHL-1167/2020|EPI ISL 526653|B.1|USA|2020-08-19	0.0001343077	North America
North America|hCoV-19/USA/CA-UCLA-154/2020|EPI ISL 537493|A|USA|2020-03-29	North America|hCoV-19/USA/FL-BPHL-1167/2020|EPI ISL 526653|B.1|USA|2020-08-19	0.0005374846	North America
North America|hCoV-19/Canada/QC-LSPQ-L00242235/2020|EPI ISL 536313|B.1|Canada|2020-03-29	North America|hCoV-19/USA/FL-BPHL-1167/2020|EPI ISL 526653|B.1|USA|2020-08-19	0.0001343140	North America
North America|hCoV-19/USA/NY-NYUMC681/2020|EPI ISL 450398|B.1|USA|2020-03-30	North America|hCoV-19/USA/FL-BPHL-1167/2020|EPI ISL 526653|B.1|USA|2020-08-19	0.0001343118	North America
North America|hCoV-19/USA/WI-UW-105/2020|EPI ISL 425162|B.1|USA|2020-03-30	North America|hCoV-19/USA/FL-BPHL-1167/2020|EPI ISL 526653|B.1|USA|2020-08-19	0.0001007288	North America
North America|hCoV-19/USA/NY-NYUMC571/2020|EPI ISL 444688|B.1|USA|2020-03-30	North America|hCoV-19/USA/FL-BPHL-1167/2020|EPI ISL 526653|B.1|USA|2020-08-19	0.0001343077	North America
North America|hCoV-19/USA/CT-UW-2469/2020|EPI ISL 485922|B.1.255|USA|2020-03-30	North America|hCoV-19/USA/FL-BPHL-1167/2020|EPI ISL 526653|B.1|USA|2020-08-19	0.0002014698	North America
North America|hCoV-19/USA/NY-NYUMC586/2020|EPI ISL 444703|B.1|USA|2020-03-30	North America|hCoV-19/USA/FL-BPHL-1167/2020|EPI ISL 526653|B.1|USA|2020-08-19	0.0001679087	North America
North America|hCoV-19/USA/PA-MGEL89/2020|EPI ISL 454372|B.1|USA|2020-03-31	North America|hCoV-19/USA/FL-BPHL-1167/2020|EPI ISL 526653|B.1|USA|2020-08-19	0.0001678881	North America
North America|hCoV-19/USA/CT-UW-4251/2020|EPI ISL 427164|B.1|USA|2020-03-31	North America|hCoV-19/USA/FL-BPHL-1167/2020|EPI ISL 526653|B.1|USA|2020-08-19	0.0002014913	North America
North America|hCoV-19/USA/TX-HMH0409/2020|EPI ISL 434995|B.1.265|USA|2020-03-31	North America|hCoV-19/USA/FL-BPHL-1167/2020|EPI ISL 526653|B.1|USA|2020-08-19	0.0001678881	North America
North America|hCoV-19/USA/TX-HMH0384/2020|EPI ISL 434972|B.1.370|USA|2020-03-31	North America|hCoV-19/USA/FL-BPHL-1167/2020|EPI ISL 526653|B.1|USA|2020-08-19	0.0002014759	North America
North America|hCoV-19/USA/LA-SR0275/2020|EPI ISL 445130|B.1.370|USA|2020-03-31	North America|hCoV-19/USA/FL-BPHL-1167/2020|EPI ISL 526653|B.1|USA|2020-08-19	0.0002014697	North America
North America|hCoV-19/USA/NY-NYUMC164/2020|EPI ISL 426619|B.1|USA|2020-04-01	North America|hCoV-19/USA/FL-BPHL-1167/2020|EPI ISL 526653|B.1|USA|2020-08-19	0.0001007334	North America
North America|hCoV-19/USA/NY-NYUMC173/2020|EPI ISL 427470|B.1|USA|2020-04-01	North America|hCoV-19/USA/FL-BPHL-1167/2020|EPI ISL 526653|B.1|USA|2020-08-19	0.0001678932	North America
North America|hCoV-19/USA/CT-Yale-257/2020|EPI ISL 469183|B.1|USA|2020-04-01	North America|hCoV-19/USA/FL-BPHL-1167/2020|EPI ISL 526653|B.1|USA|2020-08-19	0.0003022504	North America
North America|hCoV-19/USA/CT-UW-6274/2020|EPI ISL 570094|B.1.1|USA|2020-04-01	North America|hCoV-19/USA/FL-BPHL-1167/2020|EPI ISL 526653|B.1|USA|2020-08-19	0.0003695171	North America
North America|hCoV-19/USA/CA-ALSR-1497/2020|EPI ISL 494622|B.1.370|USA|2020-04-01	North America|hCoV-19/USA/FL-BPHL-1167/2020|EPI ISL 526653|B.1|USA|2020-08-19	0.0002350817	North America
North America|hCoV-19/USA/CT-UW-6573/2020|EPI ISL 437870|B.1|USA|2020-04-02	North America|hCoV-19/USA/FL-BPHL-1167/2020|EPI ISL 526653|B.1|USA|2020-08-19	0.0001343077	North America
North America|hCoV-19/USA/PA-MGEL99/2020|EPI ISL 454379|B.1.3|USA|2020-04-02	North America|hCoV-19/USA/FL-BPHL-1167/2020|EPI ISL 526653|B.1|USA|2020-08-19	0.0002014820	North America
North America|hCoV-19/USA/AZ-TG273316/2020|EPI ISL 426568|B.1|USA|2020-04-02	North America|hCoV-19/USA/FL-BPHL-1167/2020|EPI ISL 526653|B.1|USA|2020-08-19	0.0002350708	North America
North America|hCoV-19/USA/FL-BPHL-0166/2020|EPI ISL 480817|B.1|USA|2020-04-02	North America|hCoV-19/USA/FL-BPHL-1167/2020|EPI ISL 526653|B.1|USA|2020-08-19	0.0001007288	North America
North America|hCoV-19/USA/WA-S339/2020|EPI ISL 434099|B.1|USA|2020-04-02	North America|hCoV-19/USA/FL-BPHL-1167/2020|EPI ISL 526653|B.1|USA|2020-08-19	0.0002350997	North America
North America|hCoV-19/USA/FL-AO2N/2020|EPI ISL 527381|B.1.1|USA|2020-04-03	North America|hCoV-19/USA/FL-BPHL-1167/2020|EPI ISL 526653|B.1|USA|2020-08-19	0.0002353259	North America
North America|hCoV-19/USA/NY-NYUMC248/2020|EPI ISL 428762|B.1|USA|2020-04-03	North America|hCoV-19/USA/FL-BPHL-1167/2020|EPI ISL 526653|B.1|USA|2020-08-19	0.0001007288	North America
North America|hCoV-19/USA/MA-MGH-00663/2020|EPI ISL 460377|B.1.356|USA|2020-04-03	North America|hCoV-19/USA/FL-BPHL-1167/2020|EPI ISL 526653|B.1|USA|2020-08-19	0.0001678881	North America
North America|hCoV-19/Canada/ON-OICR-SLB2829/2020|EPI ISL 538355|B.1|Canada|2020-04-03	North America|hCoV-19/USA/FL-BPHL-1167/2020|EPI ISL 526653|B.1|USA|2020-08-19	0.0001343077	North America
North America|hCoV-19/USA/ID-UW-6457/2020|EPI ISL 437833|B.1.370|USA|2020-04-03	North America|hCoV-19/USA/FL-BPHL-1167/2020|EPI ISL 526653|B.1|USA|2020-08-19	0.0001343077	North America
North America|hCoV-19/USA/MD-MDH-0027/2020|EPI ISL 481273|B.40|USA|2020-04-04	North America|hCoV-19/USA/FL-BPHL-1167/2020|EPI ISL 526653|B.1|USA|2020-08-19	0.0005038897	North America
North America|hCoV-19/USA/AK-PHL108/2020|EPI ISL 492059|B.1|USA|2020-04-04	North America|hCoV-19/USA/FL-BPHL-1167/2020|EPI ISL 526653|B.1|USA|2020-08-19	0.0001678932	North America
North America|hCoV-19/USA/MN-MDH-1668/2020|EPI ISL 560755|B.40|USA|2020-04-04	North America|hCoV-19/USA/FL-BPHL-1167/2020|EPI ISL 526653|B.1|USA|2020-08-19	0.0005038816	North America
North America|hCoV-19/USA/TX-HMH-466/2020|EPI ISL 543786|B.1.370|USA|2020-04-04	North America|hCoV-19/USA/FL-BPHL-1167/2020|EPI ISL 526653|B.1|USA|2020-08-19	0.0001678932	North America
North America|hCoV-19/USA/CA-CSMC117/2020|EPI ISL 475593|B.1|USA|2020-04-04	North America|hCoV-19/USA/FL-BPHL-1167/2020|EPI ISL 526653|B.1|USA|2020-08-19	0.0003022600	North America
North America|hCoV-19/USA/LA-SR0324/2020|EPI ISL 450178|B.1.265|USA|2020-04-05	North America|hCoV-19/USA/FL-BPHL-1167/2020|EPI ISL 526653|B.1|USA|2020-08-19	0.0001007288	North America
North America|hCoV-19/USA/NY-NYUMC253/2020|EPI ISL 428767|B.1|USA|2020-04-05	North America|hCoV-19/USA/FL-BPHL-1167/2020|EPI ISL 526653|B.1|USA|2020-08-19	0.0002350708	North America
North America|hCoV-19/USA/NY-Wadsworth-38698-01/2020|EPI ISL 525653|B.1|USA|2020-04-05	North America|hCoV-19/USA/FL-BPHL-1167/2020|EPI ISL 526653|B.1|USA|2020-08-19	0.0002350779	North America
North America|hCoV-19/USA/NY-NYUMC236/2020|EPI ISL 427635|B.1|USA|2020-04-05	North America|hCoV-19/USA/FL-BPHL-1167/2020|EPI ISL 526653|B.1|USA|2020-08-19	0.0001343077	North America
North America|hCoV-19/USA/CA-CSMC118/2020|EPI ISL 475594|B.1|USA|2020-04-05	North America|hCoV-19/USA/FL-BPHL-1167/2020|EPI ISL 526653|B.1|USA|2020-08-19	0.0001007318	North America
North America|hCoV-19/USA/NY-NYUMC264/2020|EPI ISL 428778|B.1.3|USA|2020-04-06	North America|hCoV-19/USA/FL-BPHL-1167/2020|EPI ISL 526653|B.1|USA|2020-08-19	0.0002014759	North America
North America|hCoV-19/USA/CA-ALSR-1147/2020|EPI ISL 494392|B.1.98|USA|2020-04-06	North America|hCoV-19/USA/FL-BPHL-1167/2020|EPI ISL 526653|B.1|USA|2020-08-19	0.0002350637	North America
North America|hCoV-19/USA/NY-NYUMC272/2020|EPI ISL 428786|B.1|USA|2020-04-06	North America|hCoV-19/USA/FL-BPHL-1167/2020|EPI ISL 526653|B.1|USA|2020-08-19	0.0001343077	North America
North America|hCoV-19/USA/CT-UW-5073/2020|EPI ISL 429645|B.1.255|USA|2020-04-06	North America|hCoV-19/USA/FL-BPHL-1167/2020|EPI ISL 526653|B.1|USA|2020-08-19	0.0001678881	North America
North America|hCoV-19/USA/MA-MGH-00696/2020|EPI ISL 460422|A.2|USA|2020-04-06	North America|hCoV-19/USA/FL-BPHL-1167/2020|EPI ISL 526653|B.1|USA|2020-08-19	0.0007055309	North America
North America|hCoV-19/USA/UT-01578/2020|EPI ISL 449824|B.1.5|USA|2020-04-07	North America|hCoV-19/USA/FL-BPHL-1167/2020|EPI ISL 526653|B.1|USA|2020-08-19	0.0001343140	North America
North America|hCoV-19/USA/NV-NSPHL-A0070/2020|EPI ISL 515350|B.1|USA|2020-04-07	North America|hCoV-19/USA/FL-BPHL-1167/2020|EPI ISL 526653|B.1|USA|2020-08-19	0.0001007288	North America
North America|hCoV-19/USA/CA-ALSR-0521-IPL/2020|EPI ISL 483199|B.1|USA|2020-04-07	North America|hCoV-19/USA/FL-BPHL-1167/2020|EPI ISL 526653|B.1|USA|2020-08-19	0.0001007318	North America
North America|hCoV-19/USA/NY-NYUMC333/2020|EPI ISL 430360|B.1|USA|2020-04-07	North America|hCoV-19/USA/FL-BPHL-1167/2020|EPI ISL 526653|B.1|USA|2020-08-19	0.0002014791	North America
North America|hCoV-19/USA/NY-NYUMC345/2020|EPI ISL 430372|B.1.3|USA|2020-04-07	North America|hCoV-19/USA/FL-BPHL-1167/2020|EPI ISL 526653|B.1|USA|2020-08-19	0.0001343077	North America
North America|hCoV-19/USA/CO-CSU-C2980-2/2020|EPI ISL 527411|B.1|USA|2020-04-08	North America|hCoV-19/USA/FL-BPHL-1167/2020|EPI ISL 526653|B.1|USA|2020-08-19	0.0002350599	North America
North America|hCoV-19/USA/CA-CZB-1343/2020|EPI ISL 468361|B|USA|2020-04-08	North America|hCoV-19/USA/FL-BPHL-1167/2020|EPI ISL 526653|B.1|USA|2020-08-19	0.0004030436	North America
North America|hCoV-19/USA/MN-MDH-387/2020|EPI ISL 437367|B.40|USA|2020-04-08	North America|hCoV-19/USA/FL-BPHL-1167/2020|EPI ISL 526653|B.1|USA|2020-08-19	0.0005374932	North America
North America|hCoV-19/USA/NY-NYU-VC-022/2020|EPI ISL 479674|B.1.3|USA|2020-04-08	North America|hCoV-19/USA/FL-BPHL-1167/2020|EPI ISL 526653|B.1|USA|2020-08-19	0.0002014759	North America
North America|hCoV-19/USA/CT-UW-6780/2020|EPI ISL 570145|B.1|USA|2020-04-09	North America|hCoV-19/USA/FL-BPHL-1167/2020|EPI ISL 526653|B.1|USA|2020-08-19	0.0002014791	North America
North America|hCoV-19/Canada/QC AM4/2020|EPI ISL 515214|B.1.147|Canada|2020-04-09	North America|hCoV-19/USA/FL-BPHL-1167/2020|EPI ISL 526653|B.1|USA|2020-08-19	0.0002014791	North America
North America|hCoV-19/USA/VA-DCLS-0239/2020|EPI ISL 452814|B.1|USA|2020-04-09	North America|hCoV-19/USA/FL-BPHL-1167/2020|EPI ISL 526653|B.1|USA|2020-08-19	0.0001007318	North America
North America|hCoV-19/USA/MI-MDHHS-SC21926/2020|EPI ISL 565986|B.1|USA|2020-04-09	North America|hCoV-19/USA/FL-BPHL-1167/2020|EPI ISL 526653|B.1|USA|2020-08-19	0.0001343140	North America
North America|hCoV-19/USA/CA-SR0356/2020|EPI ISL 458241|B.1|USA|2020-04-09	North America|hCoV-19/USA/FL-BPHL-1167/2020|EPI ISL 526653|B.1|USA|2020-08-19	0.0001678881	North America
North America|hCoV-19/USA/TX-QDX-218/2020|EPI ISL 498738|B.1.1|USA|2020-04-10	North America|hCoV-19/USA/FL-BPHL-1167/2020|EPI ISL 526653|B.1|USA|2020-08-19	0.0003358770	North America
North America|hCoV-19/USA/NY-NYUMC380/2020|EPI ISL 430407|B.1|USA|2020-04-10	North America|hCoV-19/USA/FL-BPHL-1167/2020|EPI ISL 526653|B.1|USA|2020-08-19	0.0002014884	North America
North America|hCoV-19/USA/TX-HMH-983/2020|EPI ISL 545945|B.1|USA|2020-04-10	North America|hCoV-19/USA/FL-BPHL-1167/2020|EPI ISL 526653|B.1|USA|2020-08-19	0.0001007288	North America
North America|hCoV-19/USA/CT-UW-6709/2020|EPI ISL 570137|B.1|USA|2020-04-10	North America|hCoV-19/USA/FL-BPHL-1167/2020|EPI ISL 526653|B.1|USA|2020-08-19	0.0001007318	North America
North America|hCoV-19/USA/VA-DCLS-0635/2020|EPI ISL 495307|B.1.3|USA|2020-04-11	North America|hCoV-19/USA/FL-BPHL-1167/2020|EPI ISL 526653|B.1|USA|2020-08-19	0.0002350708	North America
North America|hCoV-19/USA/LA-GBCL-26684444/2020|EPI ISL 485269|B.1|USA|2020-04-11	North America|hCoV-19/USA/FL-BPHL-1167/2020|EPI ISL 526653|B.1|USA|2020-08-19	0.0002014791	North America
North America|hCoV-19/USA/VA-DCLS-0099/2020|EPI ISL 434593|B.1|USA|2020-04-11	North America|hCoV-19/USA/FL-BPHL-1167/2020|EPI ISL 526653|B.1|USA|2020-08-19	0.0001007288	North America
North America|hCoV-19/USA/OR-PROV-057/2020|EPI ISL 482337|B.1|USA|2020-04-11	North America|hCoV-19/USA/FL-BPHL-1167/2020|EPI ISL 526653|B.1|USA|2020-08-19	0.0001007795	North America
North America|hCoV-19/Canada/ON-OICR-SLB2869/2020|EPI ISL 538386|B.1.1|Canada|2020-04-11	North America|hCoV-19/USA/FL-BPHL-1167/2020|EPI ISL 526653|B.1|USA|2020-08-19	0.0002686865	North America
North America|hCoV-19/USA/TX-HMH-1271/2020|EPI ISL 542621|B.1|USA|2020-04-12	North America|hCoV-19/USA/FL-BPHL-1167/2020|EPI ISL 526653|B.1|USA|2020-08-19	0.0001678958	North America
North America|hCoV-19/USA/OH-OSUP0024/2020|EPI ISL 430010|B.1|USA|2020-04-12	North America|hCoV-19/USA/FL-BPHL-1167/2020|EPI ISL 526653|B.1|USA|2020-08-19	0.0001008249	North America
North America|hCoV-19/USA/MI-MDHHS-SC21928/2020|EPI ISL 565988|B.1|USA|2020-04-12	North America|hCoV-19/USA/FL-BPHL-1167/2020|EPI ISL 526653|B.1|USA|2020-08-19	0.0001343180	North America
North America|hCoV-19/Canada/ON-UHTC 0070/2020|EPI ISL 464022|B.1.1|Canada|2020-04-12	North America|hCoV-19/USA/FL-BPHL-1167/2020|EPI ISL 526653|B.1|USA|2020-08-19	0.0003694722	North America
North America|hCoV-19/USA/CA-CSMC16/2020|EPI ISL 475625|B.1|USA|2020-04-13	North America|hCoV-19/USA/FL-BPHL-1167/2020|EPI ISL 526653|B.1|USA|2020-08-19	0.0003023068	North America
North America|hCoV-19/USA/TX-HMH-1546/2020|EPI ISL 542786|B.1|USA|2020-04-13	North America|hCoV-19/USA/FL-BPHL-1167/2020|EPI ISL 526653|B.1|USA|2020-08-19	0.0001343118	North America
North America|hCoV-19/USA/NJ-NYUMC401/2020|EPI ISL 430428|B.1|USA|2020-04-13	North America|hCoV-19/USA/FL-BPHL-1167/2020|EPI ISL 526653|B.1|USA|2020-08-19	0.0001007288	North America
North America|hCoV-19/USA/CA-ALSR-1222/2020|EPI ISL 494446|B.1.5|USA|2020-04-13	North America|hCoV-19/USA/FL-BPHL-1167/2020|EPI ISL 526653|B.1|USA|2020-08-19	0.0002350708	North America
North America|hCoV-19/USA/FL-BPHL-0321/2020|EPI ISL 489730|B.1|USA|2020-04-13	North America|hCoV-19/USA/FL-BPHL-1167/2020|EPI ISL 526653|B.1|USA|2020-08-19	0.0001678958	North America
North America|hCoV-19/USA/VA-DCLS-0159/2020|EPI ISL 437792|B.1|USA|2020-04-14	North America|hCoV-19/USA/FL-BPHL-1167/2020|EPI ISL 526653|B.1|USA|2020-08-19	0.0001007288	North America
North America|hCoV-19/USA/MN-CDC-6538/2020|EPI ISL 527724|B.1|USA|2020-04-14	North America|hCoV-19/USA/FL-BPHL-1167/2020|EPI ISL 526653|B.1|USA|2020-08-19	0.0001007334	North America
North America|hCoV-19/USA/NY-NYUMC428/2020|EPI ISL 435495|B.1|USA|2020-04-14	North America|hCoV-19/USA/FL-BPHL-1167/2020|EPI ISL 526653|B.1|USA|2020-08-19	0.0000671512	North America
North America|hCoV-19/USA/NY-NYUMC446/2020|EPI ISL 435513|B.1|USA|2020-04-14	North America|hCoV-19/USA/FL-BPHL-1167/2020|EPI ISL 526653|B.1|USA|2020-08-19	0.0001343140	North America
North America|hCoV-19/USA/UN-UW-2897/2020|EPI ISL 485969|B.1|USA|2020-04-15	North America|hCoV-19/USA/FL-BPHL-1167/2020|EPI ISL 526653|B.1|USA|2020-08-19	0.0000671512	North America
North America|hCoV-19/USA/CA-ALSR-0472-SAN/2020|EPI ISL 483162|B.1|USA|2020-04-15	North America|hCoV-19/USA/FL-BPHL-1167/2020|EPI ISL 526653|B.1|USA|2020-08-19	0.0002350708	North America
North America|hCoV-19/USA/LA-EVTL09/2020|EPI ISL 435042|B.1.370|USA|2020-04-15	North America|hCoV-19/USA/FL-BPHL-1167/2020|EPI ISL 526653|B.1|USA|2020-08-19	0.0002350599	North America
North America|hCoV-19/USA/IL-UW-358/2020|EPI ISL 450712|B.1|USA|2020-04-15	North America|hCoV-19/USA/FL-BPHL-1167/2020|EPI ISL 526653|B.1|USA|2020-08-19	0.0001343077	North America
North America|hCoV-19/USA/VA-DCLS-0135/2020|EPI ISL 437774|B.1|USA|2020-04-15	North America|hCoV-19/USA/FL-BPHL-1167/2020|EPI ISL 526653|B.1|USA|2020-08-19	0.0001343140	North America
North America|hCoV-19/USA/MN-CDC-6551/2020|EPI ISL 527728|B.1|USA|2020-04-16	North America|hCoV-19/USA/FL-BPHL-1167/2020|EPI ISL 526653|B.1|USA|2020-08-19	0.0001343140	North America
North America|hCoV-19/USA/TX-HMH-3056/2020|EPI ISL 543962|B.1.1|USA|2020-04-16	North America|hCoV-19/USA/FL-BPHL-1167/2020|EPI ISL 526653|B.1|USA|2020-08-19	0.0003358615	North America
North America|hCoV-19/USA/VA-DCLS-0193/2020|EPI ISL 437408|B.1|USA|2020-04-16	North America|hCoV-19/USA/FL-BPHL-1167/2020|EPI ISL 526653|B.1|USA|2020-08-19	0.0001007288	North America
North America|hCoV-19/USA/WY-WYPHL-20009305/2020|EPI ISL 539796|B.1|USA|2020-04-16	North America|hCoV-19/USA/FL-BPHL-1167/2020|EPI ISL 526653|B.1|USA|2020-08-19	0.0001007318	North America
North America|hCoV-19/USA/TX-HMH-920/2020|EPI ISL 545919|B.1.370|USA|2020-04-17	North America|hCoV-19/USA/FL-BPHL-1167/2020|EPI ISL 526653|B.1|USA|2020-08-19	0.0002350599	North America
North America|hCoV-19/USA/VA-DCLS-0672/2020|EPI ISL 500835|B.1.3|USA|2020-04-17	North America|hCoV-19/USA/FL-BPHL-1167/2020|EPI ISL 526653|B.1|USA|2020-08-19	0.0002350708	North America
North America|hCoV-19/USA/LA-GBCL-26544570/2020|EPI ISL 485142|B.1.370|USA|2020-04-17	North America|hCoV-19/USA/FL-BPHL-1167/2020|EPI ISL 526653|B.1|USA|2020-08-19	0.0002686496	North America
North America|hCoV-19/USA/MN-MDH-1246/2020|EPI ISL 482967|B.1|USA|2020-04-17	North America|hCoV-19/USA/FL-BPHL-1167/2020|EPI ISL 526653|B.1|USA|2020-08-19	0.0001007288	North America
North America|hCoV-19/USA/VA-DCLS-0248/2020|EPI ISL 452822|B.1.3|USA|2020-04-17	North America|hCoV-19/USA/FL-BPHL-1167/2020|EPI ISL 526653|B.1|USA|2020-08-19	0.0002014697	North America
North America|hCoV-19/USA/WA-UW-7671/2020|EPI ISL 570190|B.4|USA|2020-04-18	North America|hCoV-19/USA/FL-BPHL-1167/2020|EPI ISL 526653|B.1|USA|2020-08-19	0.0006383607	North America
North America|hCoV-19/USA/CA-ALSR-0611-SAN/2020|EPI ISL 483256|B.1.5|USA|2020-04-18	North America|hCoV-19/USA/FL-BPHL-1167/2020|EPI ISL 526653|B.1|USA|2020-08-19	0.0002350817	North America
North America|hCoV-19/USA/WA-UW-2414/2020|EPI ISL 485990|B.1|USA|2020-04-18	North America|hCoV-19/USA/FL-BPHL-1167/2020|EPI ISL 526653|B.1|USA|2020-08-19	0.0003022509	North America
North America|hCoV-19/USA/VA-DCLS-0683/2020|EPI ISL 500845|B.1|USA|2020-04-18	North America|hCoV-19/USA/FL-BPHL-1167/2020|EPI ISL 526653|B.1|USA|2020-08-19	0.0002351836	North America
North America|hCoV-19/USA/WA-UW-7777/2020|EPI ISL 570194|B.1|USA|2020-04-19	North America|hCoV-19/USA/FL-BPHL-1167/2020|EPI ISL 526653|B.1|USA|2020-08-19	0.0001007318	North America
North America|hCoV-19/USA/WA-UW-2428/2020|EPI ISL 485992|B.1|USA|2020-04-19	North America|hCoV-19/USA/FL-BPHL-1167/2020|EPI ISL 526653|B.1|USA|2020-08-19	0.0001679036	North America
North America|hCoV-19/USA/MI-MDHHS-SC20220/2020|EPI ISL 447190|B.1|USA|2020-04-19	North America|hCoV-19/USA/FL-BPHL-1167/2020|EPI ISL 526653|B.1|USA|2020-08-19	0.0001343077	North America
North America|hCoV-19/USA/WA-S608/2020|EPI ISL 438161|B.1.1|USA|2020-04-19	North America|hCoV-19/USA/FL-BPHL-1167/2020|EPI ISL 526653|B.1|USA|2020-08-19	0.0003358770	North America
North America|hCoV-19/USA/WA-S649/2020|EPI ISL 438202|B.1.1|USA|2020-04-19	North America|hCoV-19/USA/FL-BPHL-1167/2020|EPI ISL 526653|B.1|USA|2020-08-19	0.0003358615	North America
North America|hCoV-19/USA/NY-NYUMC449/2020|EPI ISL 435516|B.1|USA|2020-04-20	North America|hCoV-19/USA/FL-BPHL-1167/2020|EPI ISL 526653|B.1|USA|2020-08-19	0.0001007288	North America
North America|hCoV-19/USA/NY-NYUMC459/2020|EPI ISL 435525|B.1.3|USA|2020-04-20	North America|hCoV-19/USA/FL-BPHL-1167/2020|EPI ISL 526653|B.1|USA|2020-08-19	0.0002014759	North America
North America|hCoV-19/USA/MI-UM-2006S001114/2020|EPI ISL 495585|B.1|USA|2020-04-20	North America|hCoV-19/USA/FL-BPHL-1167/2020|EPI ISL 526653|B.1|USA|2020-08-19	0.0000671512	North America
North America|hCoV-19/USA/TX-HMH-1252/2020|EPI ISL 542613|B.1.370|USA|2020-04-20	North America|hCoV-19/USA/FL-BPHL-1167/2020|EPI ISL 526653|B.1|USA|2020-08-19	0.0002014698	North America
North America|hCoV-19/USA/LA-GBCL-26513049/2020|EPI ISL 485089|B.1.370|USA|2020-04-21	North America|hCoV-19/USA/FL-BPHL-1167/2020|EPI ISL 526653|B.1|USA|2020-08-19	0.0001343118	North America
North America|hCoV-19/USA/TX-HMH-1396/2020|EPI ISL 542694|B.1|USA|2020-04-21	North America|hCoV-19/USA/FL-BPHL-1167/2020|EPI ISL 526653|B.1|USA|2020-08-19	0.0001678881	North America
North America|hCoV-19/USA/UN-CDC-7467/2020|EPI ISL 514072|B.1.1|USA|2020-04-21	North America|hCoV-19/USA/FL-BPHL-1167/2020|EPI ISL 526653|B.1|USA|2020-08-19	0.0002686783	North America
North America|hCoV-19/USA/NY-NYUMC476/2020|EPI ISL 435541|B.1|USA|2020-04-21	North America|hCoV-19/USA/FL-BPHL-1167/2020|EPI ISL 526653|B.1|USA|2020-08-19	0.0002350708	North America
North America|hCoV-19/USA/LA-GBCL-26513062/2020|EPI ISL 485095|B.1.265|USA|2020-04-21	North America|hCoV-19/USA/FL-BPHL-1167/2020|EPI ISL 526653|B.1|USA|2020-08-19	0.0002350745	North America
North America|hCoV-19/USA/TX-HMH-1337/2020|EPI ISL 542657|B.1|USA|2020-04-22	North America|hCoV-19/USA/FL-BPHL-1167/2020|EPI ISL 526653|B.1|USA|2020-08-19	0.0001343118	North America
North America|hCoV-19/USA/LA-GBCL-26513029/2020|EPI ISL 485080|B.1.370|USA|2020-04-22	North America|hCoV-19/USA/FL-BPHL-1167/2020|EPI ISL 526653|B.1|USA|2020-08-19	0.0001343118	North America
North America|hCoV-19/USA/VA-DCLS-0288/2020|EPI ISL 463094|B.1.3|USA|2020-04-22	North America|hCoV-19/USA/FL-BPHL-1167/2020|EPI ISL 526653|B.1|USA|2020-08-19	0.0002686577	North America
North America|hCoV-19/USA/TX-HMH-1189/2020|EPI ISL 542577|B.1.1.61|USA|2020-04-22	North America|hCoV-19/USA/FL-BPHL-1167/2020|EPI ISL 526653|B.1|USA|2020-08-19	0.0004703085	North America
North America|hCoV-19/USA/OR-PROV-103/2020|EPI ISL 482373|B|USA|2020-04-23	North America|hCoV-19/USA/FL-BPHL-1167/2020|EPI ISL 526653|B.1|USA|2020-08-19	0.0004367413	North America
North America|hCoV-19/USA/LA-EVTL043/2020|EPI ISL 451204|B.1.370|USA|2020-04-23	North America|hCoV-19/USA/FL-BPHL-1167/2020|EPI ISL 526653|B.1|USA|2020-08-19	0.0003022601	North America
North America|hCoV-19/USA/WA-S848/2020|EPI ISL 463338|B.1.124|USA|2020-04-23	North America|hCoV-19/USA/FL-BPHL-1167/2020|EPI ISL 526653|B.1|USA|2020-08-19	0.0002350708	North America
North America|hCoV-19/USA/CA-ALSR-0645-IPL/2020|EPI ISL 483277|B.1.5|USA|2020-04-23	North America|hCoV-19/USA/FL-BPHL-1167/2020|EPI ISL 526653|B.1|USA|2020-08-19	0.0002350708	North America
North America|hCoV-19/USA/VA-DCLS-0292/2020|EPI ISL 463096|B.1|USA|2020-04-23	North America|hCoV-19/USA/FL-BPHL-1167/2020|EPI ISL 526653|B.1|USA|2020-08-19	0.0001343140	North America
North America|hCoV-19/USA/LA-EVTL028/2020|EPI ISL 435566|B.1.265|USA|2020-04-24	North America|hCoV-19/USA/FL-BPHL-1167/2020|EPI ISL 526653|B.1|USA|2020-08-19	0.0001678881	North America
North America|hCoV-19/USA/LA-EVTL026/2020|EPI ISL 435564|B.1|USA|2020-04-24	North America|hCoV-19/USA/FL-BPHL-1167/2020|EPI ISL 526653|B.1|USA|2020-08-19	0.0001343077	North America
North America|hCoV-19/USA/NY-NYUMC483/2020|EPI ISL 435548|B.1|USA|2020-04-24	North America|hCoV-19/USA/FL-BPHL-1167/2020|EPI ISL 526653|B.1|USA|2020-08-19	0.0001007318	North America
North America|hCoV-19/USA/CA-ALSR-1202/2020|EPI ISL 494434|B.1|USA|2020-04-24	North America|hCoV-19/USA/FL-BPHL-1167/2020|EPI ISL 526653|B.1|USA|2020-08-19	0.0002350925	North America
North America|hCoV-19/USA/NY-NYUMC838/2020|EPI ISL 460603|B.1.3|USA|2020-04-24	North America|hCoV-19/USA/FL-BPHL-1167/2020|EPI ISL 526653|B.1|USA|2020-08-19	0.0001679326	North America
North America|hCoV-19/USA/VA-DCLS-1129/2020|EPI ISL 529922|B.1|USA|2020-04-25	North America|hCoV-19/USA/FL-BPHL-1167/2020|EPI ISL 526653|B.1|USA|2020-08-19	0.0001343817	North America
North America|hCoV-19/USA/MN-MDH-1131/2020|EPI ISL 476716|B.1|USA|2020-04-25	North America|hCoV-19/USA/FL-BPHL-1167/2020|EPI ISL 526653|B.1|USA|2020-08-19	0.0001007288	North America
North America|hCoV-19/USA/VA-DCLS-1141/2020|EPI ISL 529930|B.1|USA|2020-04-25	North America|hCoV-19/USA/FL-BPHL-1167/2020|EPI ISL 526653|B.1|USA|2020-08-19	0.0000671512	North America
North America|hCoV-19/USA/TX-HMH-1524/2020|EPI ISL 542773|B.1.370|USA|2020-04-25	North America|hCoV-19/USA/FL-BPHL-1167/2020|EPI ISL 526653|B.1|USA|2020-08-19	0.0002014791	North America
North America|hCoV-19/USA/LA-GBCL-26492480/2020|EPI ISL 485046|B.1.370|USA|2020-04-25	North America|hCoV-19/USA/FL-BPHL-1167/2020|EPI ISL 526653|B.1|USA|2020-08-19	0.0002014820	North America
North America|hCoV-19/USA/VA-DCLS-0411/2020|EPI ISL 467805|B.1|USA|2020-04-26	North America|hCoV-19/USA/FL-BPHL-1167/2020|EPI ISL 526653|B.1|USA|2020-08-19	0.0001343140	North America
North America|hCoV-19/USA/CA-CZB-1150/2020|EPI ISL 454615|B.1|USA|2020-04-26	North America|hCoV-19/USA/FL-BPHL-1167/2020|EPI ISL 526653|B.1|USA|2020-08-19	0.0002014852	North America
North America|hCoV-19/USA/MI-MDHHS-SC20637/2020|EPI ISL 462719|B.1|USA|2020-04-26	North America|hCoV-19/USA/FL-BPHL-1167/2020|EPI ISL 526653|B.1|USA|2020-08-19	0.0003022461	North America
North America|hCoV-19/USA/VA-DCLS-0414/2020|EPI ISL 467808|B.1|USA|2020-04-26	North America|hCoV-19/USA/FL-BPHL-1167/2020|EPI ISL 526653|B.1|USA|2020-08-19	0.0001678958	North America
North America|hCoV-19/USA/VI-CDC-4371/2020|EPI ISL 454649|B.1|USA|2020-04-26	North America|hCoV-19/USA/FL-BPHL-1167/2020|EPI ISL 526653|B.1|USA|2020-08-19	0.0000671512	North America
North America|hCoV-19/USA/UT-CDC-9755/2020|EPI ISL 509692|B.1.178|USA|2020-04-27	North America|hCoV-19/USA/FL-BPHL-1167/2020|EPI ISL 526653|B.1|USA|2020-08-19	0.0004030564	North America
North America|hCoV-19/USA/CA-ALSR-1587/2020|EPI ISL 494675|B.1.255|USA|2020-04-27	North America|hCoV-19/USA/FL-BPHL-1167/2020|EPI ISL 526653|B.1|USA|2020-08-19	0.0001343077	North America
North America|hCoV-19/USA/WA-S913/2020|EPI ISL 463403|B.1.5|USA|2020-04-27	North America|hCoV-19/USA/FL-BPHL-1167/2020|EPI ISL 526653|B.1|USA|2020-08-19	0.0001343140	North America
North America|hCoV-19/USA/TX-HMH-1298/2020|EPI ISL 542635|B.1|USA|2020-04-27	North America|hCoV-19/USA/FL-BPHL-1167/2020|EPI ISL 526653|B.1|USA|2020-08-19	0.0001678881	North America
North America|hCoV-19/USA/CA-ALSR-1154/2020|EPI ISL 494397|B.1|USA|2020-04-27	North America|hCoV-19/USA/FL-BPHL-1167/2020|EPI ISL 526653|B.1|USA|2020-08-19	0.0003022600	North America
North America|hCoV-19/USA/NY-NYUMC905/2020|EPI ISL 467398|B.1.1|USA|2020-04-28	North America|hCoV-19/USA/FL-BPHL-1167/2020|EPI ISL 526653|B.1|USA|2020-08-19	0.0004030809	North America
North America|hCoV-19/USA/CA-ALSR-1266/2020|EPI ISL 494466|B.1|USA|2020-04-28	North America|hCoV-19/USA/FL-BPHL-1167/2020|EPI ISL 526653|B.1|USA|2020-08-19	0.0002686659	North America
North America|hCoV-19/USA/TN-QDX-246/2020|EPI ISL 498737|B.1.370|USA|2020-04-28	North America|hCoV-19/USA/FL-BPHL-1167/2020|EPI ISL 526653|B.1|USA|2020-08-19	0.0003022600	North America
North America|hCoV-19/USA/TX-HMH-1518/2020|EPI ISL 542768|B.1.370|USA|2020-04-28	North America|hCoV-19/USA/FL-BPHL-1167/2020|EPI ISL 526653|B.1|USA|2020-08-19	0.0002014698	North America
North America|hCoV-19/USA/VA-DCLS-0360/2020|EPI ISL 516689|B.1.3|USA|2020-04-28	North America|hCoV-19/USA/FL-BPHL-1167/2020|EPI ISL 526653|B.1|USA|2020-08-19	0.0002350708	North America
North America|hCoV-19/USA/OR-PROV-128/2020|EPI ISL 482392|B.1|USA|2020-04-29	North America|hCoV-19/USA/FL-BPHL-1167/2020|EPI ISL 526653|B.1|USA|2020-08-19	0.0001679036	North America
North America|hCoV-19/USA/IL-QDX-248/2020|EPI ISL 498722|B.1.370|USA|2020-04-29	North America|hCoV-19/USA/FL-BPHL-1167/2020|EPI ISL 526653|B.1|USA|2020-08-19	0.0004030127	North America
North America|hCoV-19/USA/UT-02895/2020|EPI ISL 513686|B.1.5|USA|2020-04-29	North America|hCoV-19/USA/FL-BPHL-1167/2020|EPI ISL 526653|B.1|USA|2020-08-19	0.0002350637	North America
North America|hCoV-19/USA/LA-EVTL067/2020|EPI ISL 451228|B.1.265|USA|2020-04-29	North America|hCoV-19/USA/FL-BPHL-1167/2020|EPI ISL 526653|B.1|USA|2020-08-19	0.0001343077	North America
North America|hCoV-19/USA/CO-CSU-D1050-1/2020|EPI ISL 527426|B.1.5|USA|2020-04-29	North America|hCoV-19/USA/FL-BPHL-1167/2020|EPI ISL 526653|B.1|USA|2020-08-19	0.0002350817	North America
North America|hCoV-19/USA/CA-ALSR-1279/2020|EPI ISL 494476|B.1.5|USA|2020-04-30	North America|hCoV-19/USA/FL-BPHL-1167/2020|EPI ISL 526653|B.1|USA|2020-08-19	0.0003694609	North America
North America|hCoV-19/USA/NM-QDX-211/2020|EPI ISL 494534|B.1.5|USA|2020-04-30	North America|hCoV-19/USA/FL-BPHL-1167/2020|EPI ISL 526653|B.1|USA|2020-08-19	0.0002350708	North America
North America|hCoV-19/USA/CA-CZB-1113/2020|EPI ISL 444071|B.1.3|USA|2020-04-30	North America|hCoV-19/USA/FL-BPHL-1167/2020|EPI ISL 526653|B.1|USA|2020-08-19	0.0002014852	North America
North America|hCoV-19/USA/TX-HMH-1468/2020|EPI ISL 542740|B.1|USA|2020-04-30	North America|hCoV-19/USA/FL-BPHL-1167/2020|EPI ISL 526653|B.1|USA|2020-08-19	0.0002686745	North America
North America|hCoV-19/USA/TX-HMH-2305/2020|EPI ISL 545235|B.1|USA|2020-04-30	North America|hCoV-19/USA/FL-BPHL-1167/2020|EPI ISL 526653|B.1|USA|2020-08-19	0.0001678881	North America
North America|hCoV-19/USA/FL-BPHL-0246/2020|EPI ISL 480897|B.1.370|USA|2020-05-01	North America|hCoV-19/USA/FL-BPHL-1167/2020|EPI ISL 526653|B.1|USA|2020-08-19	0.0002686577	North America
North America|hCoV-19/USA/MN-MDH-1606/2020|EPI ISL 530202|B.1|USA|2020-05-01	North America|hCoV-19/USA/FL-BPHL-1167/2020|EPI ISL 526653|B.1|USA|2020-08-19	0.0002014759	North America
North America|hCoV-19/USA/LA-EVTL049/2020|EPI ISL 451210|B.1.265|USA|2020-05-01	North America|hCoV-19/USA/FL-BPHL-1167/2020|EPI ISL 526653|B.1|USA|2020-08-19	0.0001678881	North America
North America|hCoV-19/USA/CA-ALSR-1289/2020|EPI ISL 494482|B.1.5|USA|2020-05-01	North America|hCoV-19/USA/FL-BPHL-1167/2020|EPI ISL 526653|B.1|USA|2020-08-19	0.0002350708	North America
North America|hCoV-19/USA/LA-EVTL048/2020|EPI ISL 451209|B.1.265|USA|2020-05-01	North America|hCoV-19/USA/FL-BPHL-1167/2020|EPI ISL 526653|B.1|USA|2020-08-19	0.0001343077	North America
North America|hCoV-19/USA/TX-HMH-1435/2020|EPI ISL 542722|B.1.1|USA|2020-05-02	North America|hCoV-19/USA/FL-BPHL-1167/2020|EPI ISL 526653|B.1|USA|2020-08-19	0.0003358770	North America
North America|hCoV-19/USA/MN-CDC-6265/2020|EPI ISL 527688|B.1|USA|2020-05-02	North America|hCoV-19/USA/FL-BPHL-1167/2020|EPI ISL 526653|B.1|USA|2020-08-19	0.0002014759	North America
North America|hCoV-19/USA/TX-HMH-1441/2020|EPI ISL 542725|B.1|USA|2020-05-02	North America|hCoV-19/USA/FL-BPHL-1167/2020|EPI ISL 526653|B.1|USA|2020-08-19	0.0000671512	North America
North America|hCoV-19/USA/OR-PROV-137/2020|EPI ISL 482399|B.1|USA|2020-05-02	North America|hCoV-19/USA/FL-BPHL-1167/2020|EPI ISL 526653|B.1|USA|2020-08-19	0.0001679036	North America
North America|hCoV-19/USA/NV-NSPHL-A0145/2020|EPI ISL 515410|B.1|USA|2020-05-02	North America|hCoV-19/USA/FL-BPHL-1167/2020|EPI ISL 526653|B.1|USA|2020-08-19	0.0001007288	North America
North America|hCoV-19/USA/NV-NSPHL-A0147/2020|EPI ISL 515412|B.1|USA|2020-05-03	North America|hCoV-19/USA/FL-BPHL-1167/2020|EPI ISL 526653|B.1|USA|2020-08-19	0.0003694609	North America
North America|hCoV-19/USA/CA-ALSR-1580/2020|EPI ISL 494669|B.1|USA|2020-05-03	North America|hCoV-19/USA/FL-BPHL-1167/2020|EPI ISL 526653|B.1|USA|2020-08-19	0.0003022600	North America
North America|hCoV-19/USA/CA-ALSR-0753-IPL/2020|EPI ISL 483333|B.1.5|USA|2020-05-03	North America|hCoV-19/USA/FL-BPHL-1167/2020|EPI ISL 526653|B.1|USA|2020-08-19	0.0002014852	North America
North America|hCoV-19/USA/NE-11343/2020|EPI ISL 475209|B.1|USA|2020-05-03	North America|hCoV-19/USA/FL-BPHL-1167/2020|EPI ISL 526653|B.1|USA|2020-08-19	0.0003022692	North America
North America|hCoV-19/USA/VA-CDC-8005/2020|EPI ISL 540435|B.1.3|USA|2020-05-03	North America|hCoV-19/USA/FL-BPHL-1167/2020|EPI ISL 526653|B.1|USA|2020-08-19	0.0002350708	North America
North America|hCoV-19/USA/TX-HMH-2054/2020|EPI ISL 545090|B.1|USA|2020-05-04	North America|hCoV-19/USA/FL-BPHL-1167/2020|EPI ISL 526653|B.1|USA|2020-08-19	0.0001679009	North America
North America|hCoV-19/USA/WA-S1124/2020|EPI ISL 463614|B.1.124|USA|2020-05-04	North America|hCoV-19/USA/FL-BPHL-1167/2020|EPI ISL 526653|B.1|USA|2020-08-19	0.0003022412	North America
North America|hCoV-19/USA/CA-ALSR-0530-SAN/2020|EPI ISL 483204|B.1|USA|2020-05-04	North America|hCoV-19/USA/FL-BPHL-1167/2020|EPI ISL 526653|B.1|USA|2020-08-19	0.0001343140	North America
North America|hCoV-19/USA/MN-CDC-6508/2020|EPI ISL 527714|B.1|USA|2020-05-04	North America|hCoV-19/USA/FL-BPHL-1167/2020|EPI ISL 526653|B.1|USA|2020-08-19	0.0001007334	North America
North America|hCoV-19/USA/CA-ALSR-1268/2020|EPI ISL 494468|B.1|USA|2020-05-04	North America|hCoV-19/USA/FL-BPHL-1167/2020|EPI ISL 526653|B.1|USA|2020-08-19	0.0003694550	North America
North America|hCoV-19/USA/CA-ALSR-1410/2020|EPI ISL 494586|B.1|USA|2020-05-05	North America|hCoV-19/USA/FL-BPHL-1167/2020|EPI ISL 526653|B.1|USA|2020-08-19	0.0002686659	North America
North America|hCoV-19/USA/WA-S1148/2020|EPI ISL 463638|B.1.124|USA|2020-05-05	North America|hCoV-19/USA/FL-BPHL-1167/2020|EPI ISL 526653|B.1|USA|2020-08-19	0.0003358405	North America
North America|hCoV-19/USA/VA-DCLS-0462/2020|EPI ISL 477671|B.1|USA|2020-05-05	North America|hCoV-19/USA/FL-BPHL-1167/2020|EPI ISL 526653|B.1|USA|2020-08-19	0.0001343140	North America
North America|hCoV-19/USA/SC-DHEC-0180/2020|EPI ISL 529186|B.1.370|USA|2020-05-05	North America|hCoV-19/USA/FL-BPHL-1167/2020|EPI ISL 526653|B.1|USA|2020-08-19	0.0002686372	North America
North America|hCoV-19/USA/VA-DCLS-0451/2020|EPI ISL 477664|B.1|USA|2020-05-05	North America|hCoV-19/USA/FL-BPHL-1167/2020|EPI ISL 526653|B.1|USA|2020-08-19	0.0003022880	North America
North America|hCoV-19/USA/UT-CDC-9782/2020|EPI ISL 509709|B.1|USA|2020-05-06	North America|hCoV-19/USA/FL-BPHL-1167/2020|EPI ISL 526653|B.1|USA|2020-08-19	0.0003022369	North America
North America|hCoV-19/USA/VA-DCLS-0466/2020|EPI ISL 477672|B.1.9|USA|2020-05-06	North America|hCoV-19/USA/FL-BPHL-1167/2020|EPI ISL 526653|B.1|USA|2020-08-19	0.0003358256	North America
North America|hCoV-19/USA/WA-S1184/2020|EPI ISL 463674|B.1|USA|2020-05-06	North America|hCoV-19/USA/FL-BPHL-1167/2020|EPI ISL 526653|B.1|USA|2020-08-19	0.0001678958	North America
North America|hCoV-19/USA/VA-DCLS-0469/2020|EPI ISL 526777|B.1|USA|2020-05-06	North America|hCoV-19/USA/FL-BPHL-1167/2020|EPI ISL 526653|B.1|USA|2020-08-19	0.0001007288	North America
North America|hCoV-19/USA/VA-DCLS-0468/2020|EPI ISL 526776|B.1.9|USA|2020-05-06	North America|hCoV-19/USA/FL-BPHL-1167/2020|EPI ISL 526653|B.1|USA|2020-08-19	0.0004030069	North America
North America|hCoV-19/USA/LA-EVTL119/2020|EPI ISL 451280|B.1.265|USA|2020-05-07	North America|hCoV-19/USA/FL-BPHL-1167/2020|EPI ISL 526653|B.1|USA|2020-08-19	0.0002014698	North America
North America|hCoV-19/USA/WI-UW-842/2020|EPI ISL 509849|B.1|USA|2020-05-07	North America|hCoV-19/USA/FL-BPHL-1167/2020|EPI ISL 526653|B.1|USA|2020-08-19	0.0002687308	North America
North America|hCoV-19/USA/CA-ALSR-1390/2020|EPI ISL 494579|B.1.5|USA|2020-05-07	North America|hCoV-19/USA/FL-BPHL-1167/2020|EPI ISL 526653|B.1|USA|2020-08-19	0.0002350817	North America
North America|hCoV-19/USA/TX-HMH-2040/2020|EPI ISL 545079|B.1|USA|2020-05-07	North America|hCoV-19/USA/FL-BPHL-1167/2020|EPI ISL 526653|B.1|USA|2020-08-19	0.0001343077	North America
North America|hCoV-19/USA/FL-BPHL-1468/2020|EPI ISL 549250|B.1.1|USA|2020-05-08	North America|hCoV-19/USA/FL-BPHL-1167/2020|EPI ISL 526653|B.1|USA|2020-08-19	0.0002686908	North America
North America|hCoV-19/USA/LA-EVTL098/2020|EPI ISL 451259|B.1.265|USA|2020-05-08	North America|hCoV-19/USA/FL-BPHL-1167/2020|EPI ISL 526653|B.1|USA|2020-08-19	0.0001678881	North America
North America|hCoV-19/USA/LA-EVTL081/2020|EPI ISL 451242|B.1.370|USA|2020-05-08	North America|hCoV-19/USA/FL-BPHL-1167/2020|EPI ISL 526653|B.1|USA|2020-08-19	0.0002350637	North America
North America|hCoV-19/USA/MN-MDH-1636/2020|EPI ISL 539830|B.1|USA|2020-05-08	North America|hCoV-19/USA/FL-BPHL-1167/2020|EPI ISL 526653|B.1|USA|2020-08-19	0.0002014977	North America
North America|hCoV-19/USA/OR-PROV-168/2020|EPI ISL 482419|B.54|USA|2020-05-08	North America|hCoV-19/USA/FL-BPHL-1167/2020|EPI ISL 526653|B.1|USA|2020-08-19	0.0004030687	North America
North America|hCoV-19/USA/TX-HMH-2081/2020|EPI ISL 545110|B.1.265|USA|2020-05-09	North America|hCoV-19/USA/FL-BPHL-1167/2020|EPI ISL 526653|B.1|USA|2020-08-19	0.0001678881	North America
North America|hCoV-19/USA/CA-CZB-1499/2020|EPI ISL 468448|B.1|USA|2020-05-09	North America|hCoV-19/USA/FL-BPHL-1167/2020|EPI ISL 526653|B.1|USA|2020-08-19	0.0001343140	North America
North America|hCoV-19/USA/UT-03305/2020|EPI ISL 493020|B.1.370|USA|2020-05-09	North America|hCoV-19/USA/FL-BPHL-1167/2020|EPI ISL 526653|B.1|USA|2020-08-19	0.0003699113	North America
North America|hCoV-19/USA/TX-HMH-2068/2020|EPI ISL 545101|B.1.1|USA|2020-05-09	North America|hCoV-19/USA/FL-BPHL-1167/2020|EPI ISL 526653|B.1|USA|2020-08-19	0.0002686907	North America
North America|hCoV-19/USA/CA-ALSR-0563-SAN/2020|EPI ISL 483225|B.1.5|USA|2020-05-10	North America|hCoV-19/USA/FL-BPHL-1167/2020|EPI ISL 526653|B.1|USA|2020-08-19	0.0002350708	North America
North America|hCoV-19/USA/NY-NYUMC891/2020|EPI ISL 467384|B.1|USA|2020-05-10	North America|hCoV-19/USA/FL-BPHL-1167/2020|EPI ISL 526653|B.1|USA|2020-08-19	0.0001007288	North America
North America|hCoV-19/USA/WI-GMF-M00001/2020|EPI ISL 455573|B.1.3|USA|2020-05-10	North America|hCoV-19/USA/FL-BPHL-1167/2020|EPI ISL 526653|B.1|USA|2020-08-19	0.0002350599	North America
North America|hCoV-19/USA/AL-SV107V1/2020|EPI ISL 509428|B.1|USA|2020-05-10	North America|hCoV-19/USA/FL-BPHL-1167/2020|EPI ISL 526653|B.1|USA|2020-08-19	0.0003694550	North America
North America|hCoV-19/USA/WA-S1476/2020|EPI ISL 495651|B.1|USA|2020-05-11	North America|hCoV-19/USA/FL-BPHL-1167/2020|EPI ISL 526653|B.1|USA|2020-08-19	0.0003358566	North America
North America|hCoV-19/USA/VA-DCLS-0486/2020|EPI ISL 526793|B.1|USA|2020-05-11	North America|hCoV-19/USA/FL-BPHL-1167/2020|EPI ISL 526653|B.1|USA|2020-08-19	0.0001007288	North America
North America|hCoV-19/USA/TX-HMH-2279/2020|EPI ISL 545221|B.1.1|USA|2020-05-11	North America|hCoV-19/USA/FL-BPHL-1167/2020|EPI ISL 526653|B.1|USA|2020-08-19	0.0003358770	North America
North America|hCoV-19/USA/CA-CZB-1520/2020|EPI ISL 468466|B.1|USA|2020-05-11	North America|hCoV-19/USA/FL-BPHL-1167/2020|EPI ISL 526653|B.1|USA|2020-08-19	0.0001343140	North America
North America|hCoV-19/USA/VA-DCLS-0485/2020|EPI ISL 526792|B.1|USA|2020-05-11	North America|hCoV-19/USA/FL-BPHL-1167/2020|EPI ISL 526653|B.1|USA|2020-08-19	0.0001007334	North America
North America|hCoV-19/USA/OR-PROV-175/2020|EPI ISL 482425|B.1.3|USA|2020-05-12	North America|hCoV-19/USA/FL-BPHL-1167/2020|EPI ISL 526653|B.1|USA|2020-08-19	0.0003695064	North America
North America|hCoV-19/USA/AL-P44e/2020|EPI ISL 509424|B.1.370|USA|2020-05-12	North America|hCoV-19/USA/FL-BPHL-1167/2020|EPI ISL 526653|B.1|USA|2020-08-19	0.0003022649	North America
North America|hCoV-19/USA/VA-DCLS-0891/2020|EPI ISL 516678|B.1|USA|2020-05-12	North America|hCoV-19/USA/FL-BPHL-1167/2020|EPI ISL 526653|B.1|USA|2020-08-19	0.0001343118	North America
North America|hCoV-19/USA/WA-S1276/2020|EPI ISL 495726|B.1.1|USA|2020-05-12	North America|hCoV-19/USA/FL-BPHL-1167/2020|EPI ISL 526653|B.1|USA|2020-08-19	0.0003694722	North America
North America|hCoV-19/USA/FL-BPHL-0282/2020|EPI ISL 480933|B.1|USA|2020-05-13	North America|hCoV-19/USA/FL-BPHL-1167/2020|EPI ISL 526653|B.1|USA|2020-08-19	0.0002686453	North America
North America|hCoV-19/USA/VA-DCLS-0380/2020|EPI ISL 463136|B.1.3|USA|2020-05-13	North America|hCoV-19/USA/FL-BPHL-1167/2020|EPI ISL 526653|B.1|USA|2020-08-19	0.0003358513	North America
North America|hCoV-19/USA/VA-DCLS-0899/2020|EPI ISL 516684|B.1.1|USA|2020-05-13	North America|hCoV-19/USA/FL-BPHL-1167/2020|EPI ISL 526653|B.1|USA|2020-08-19	0.0003358872	North America
North America|hCoV-19/USA/CO-CSU-E0462-2/2020|EPI ISL 527480|B.1.315|USA|2020-05-13	North America|hCoV-19/USA/FL-BPHL-1167/2020|EPI ISL 526653|B.1|USA|2020-08-19	0.0002014945	North America
North America|hCoV-19/USA/OR-PROV-183/2020|EPI ISL 482431|B.1|USA|2020-05-14	North America|hCoV-19/USA/FL-BPHL-1167/2020|EPI ISL 526653|B.1|USA|2020-08-19	0.0001679036	North America
North America|hCoV-19/USA/FL-BPHL-0294/2020|EPI ISL 480945|B.1.370|USA|2020-05-14	North America|hCoV-19/USA/FL-BPHL-1167/2020|EPI ISL 526653|B.1|USA|2020-08-19	0.0002686578	North America
North America|hCoV-19/USA/OR-PROV-187/2020|EPI ISL 482435|B.1.124|USA|2020-05-14	North America|hCoV-19/USA/FL-BPHL-1167/2020|EPI ISL 526653|B.1|USA|2020-08-19	0.0002350708	North America
North America|hCoV-19/USA/TX-HMH-1819/2020|EPI ISL 542862|B.1.1|USA|2020-05-14	North America|hCoV-19/USA/FL-BPHL-1167/2020|EPI ISL 526653|B.1|USA|2020-08-19	0.0003358615	North America
North America|hCoV-19/USA/FL-BPHL-0297/2020|EPI ISL 480948|B.1.370|USA|2020-05-15	North America|hCoV-19/USA/FL-BPHL-1167/2020|EPI ISL 526653|B.1|USA|2020-08-19	0.0003022461	North America
North America|hCoV-19/USA/NV-NSPHL-A0164/2020|EPI ISL 515426|B.1|USA|2020-05-15	North America|hCoV-19/USA/FL-BPHL-1167/2020|EPI ISL 526653|B.1|USA|2020-08-19	0.0001007288	North America
North America|hCoV-19/USA/FL-BPHL-0293/2020|EPI ISL 480944|B.1|USA|2020-05-15	North America|hCoV-19/USA/FL-BPHL-1167/2020|EPI ISL 526653|B.1|USA|2020-08-19	0.0002014884	North America
North America|hCoV-19/USA/TX-HMH-2233/2020|EPI ISL 545193|B.1.1|USA|2020-05-15	North America|hCoV-19/USA/FL-BPHL-1167/2020|EPI ISL 526653|B.1|USA|2020-08-19	0.0002686783	North America
North America|hCoV-19/USA/OR-PROV-192/2020|EPI ISL 482437|B.1.3|USA|2020-05-16	North America|hCoV-19/USA/FL-BPHL-1167/2020|EPI ISL 526653|B.1|USA|2020-08-19	0.0003022601	North America
North America|hCoV-19/USA/NV-NSPHL-A0165/2020|EPI ISL 515427|B.1.265|USA|2020-05-16	North America|hCoV-19/USA/FL-BPHL-1167/2020|EPI ISL 526653|B.1|USA|2020-08-19	0.0001343077	North America
North America|hCoV-19/USA/TX-HMH-1758/2020|EPI ISL 542818|B.1.3|USA|2020-05-16	North America|hCoV-19/USA/FL-BPHL-1167/2020|EPI ISL 526653|B.1|USA|2020-08-19	0.0002686702	North America
North America|hCoV-19/USA/TX-HMH-1796/2020|EPI ISL 542845|B.1.1|USA|2020-05-16	North America|hCoV-19/USA/FL-BPHL-1167/2020|EPI ISL 526653|B.1|USA|2020-08-19	0.0002686783	North America
North America|hCoV-19/USA/MN-MDH-1207/2020|EPI ISL 477296|B.1|USA|2020-05-16	North America|hCoV-19/USA/FL-BPHL-1167/2020|EPI ISL 526653|B.1|USA|2020-08-19	0.0002014791	North America
North America|hCoV-19/USA/UT-08709/2020|EPI ISL 524767|B.1.255|USA|2020-05-17	North America|hCoV-19/USA/FL-BPHL-1167/2020|EPI ISL 526653|B.1|USA|2020-08-19	0.0001678958	North America
North America|hCoV-19/USA/TX-HMH-1778/2020|EPI ISL 542833|B.1.370|USA|2020-05-17	North America|hCoV-19/USA/FL-BPHL-1167/2020|EPI ISL 526653|B.1|USA|2020-08-19	0.0002686372	North America
North America|hCoV-19/USA/TX-HMH-1991/2020|EPI ISL 545056|B.1.1|USA|2020-05-17	North America|hCoV-19/USA/FL-BPHL-1167/2020|EPI ISL 526653|B.1|USA|2020-08-19	0.0003022692	North America
North America|hCoV-19/USA/OR-PROV-193/2020|EPI ISL 482438|B.1.3|USA|2020-05-17	North America|hCoV-19/USA/FL-BPHL-1167/2020|EPI ISL 526653|B.1|USA|2020-08-19	0.0002686702	North America
North America|hCoV-19/USA/TX-HMH-2005/2020|EPI ISL 545064|B.1.370|USA|2020-05-18	North America|hCoV-19/USA/FL-BPHL-1167/2020|EPI ISL 526653|B.1|USA|2020-08-19	0.0001343077	North America
North America|hCoV-19/USA/VA-DCLS-0310/2020|EPI ISL 463113|B.1.1|USA|2020-05-18	North America|hCoV-19/USA/FL-BPHL-1167/2020|EPI ISL 526653|B.1|USA|2020-08-19	0.0005039355	North America
North America|hCoV-19/USA/VA-DCLS-0304/2020|EPI ISL 463107|B.1.1|USA|2020-05-18	North America|hCoV-19/USA/FL-BPHL-1167/2020|EPI ISL 526653|B.1|USA|2020-08-19	0.0004367063	North America
North America|hCoV-19/USA/CA-ALSR-1753/2020|EPI ISL 512166|B.1|USA|2020-05-18	North America|hCoV-19/USA/FL-BPHL-1167/2020|EPI ISL 526653|B.1|USA|2020-08-19	0.0002686783	North America
North America|hCoV-19/USA/CA-ALSR-1638/2020|EPI ISL 494706|B.1|USA|2020-05-19	North America|hCoV-19/USA/FL-BPHL-1167/2020|EPI ISL 526653|B.1|USA|2020-08-19	0.0002350528	North America
North America|hCoV-19/USA/CA-SR0463/2020|EPI ISL 467984|B.1.5|USA|2020-05-19	North America|hCoV-19/USA/FL-BPHL-1167/2020|EPI ISL 526653|B.1|USA|2020-08-19	0.0002686577	North America
North America|hCoV-19/USA/NV-NSPHL-A0180/2020|EPI ISL 515437|B.1.5|USA|2020-05-19	North America|hCoV-19/USA/FL-BPHL-1167/2020|EPI ISL 526653|B.1|USA|2020-08-19	0.0001679009	North America
North America|hCoV-19/USA/UT-08629/2020|EPI ISL 524367|B.1.370|USA|2020-05-19	North America|hCoV-19/USA/FL-BPHL-1167/2020|EPI ISL 526653|B.1|USA|2020-08-19	0.0003358615	North America
North America|hCoV-19/Canada/ON-UHTC 0123/2020|EPI ISL 526268|B.1.1|Canada|2020-05-20	North America|hCoV-19/USA/FL-BPHL-1167/2020|EPI ISL 526653|B.1|USA|2020-08-19	0.0004030809	North America
North America|hCoV-19/USA/UT-08527/2020|EPI ISL 524290|B.1|USA|2020-05-20	North America|hCoV-19/USA/FL-BPHL-1167/2020|EPI ISL 526653|B.1|USA|2020-08-19	0.0003022552	North America
North America|hCoV-19/USA/UT-08387/2020|EPI ISL 524170|B.1.370|USA|2020-05-20	North America|hCoV-19/USA/FL-BPHL-1167/2020|EPI ISL 526653|B.1|USA|2020-08-19	0.0003022552	North America
North America|hCoV-19/USA/CA-ALSR-1866/2020|EPI ISL 512212|B.1.5|USA|2020-05-20	North America|hCoV-19/USA/FL-BPHL-1167/2020|EPI ISL 526653|B.1|USA|2020-08-19	0.0003022880	North America
North America|hCoV-19/USA/VA-DCLS-0948/2020|EPI ISL 522805|B.1|USA|2020-05-21	North America|hCoV-19/USA/FL-BPHL-1167/2020|EPI ISL 526653|B.1|USA|2020-08-19	0.0002014791	North America
North America|hCoV-19/USA/CA-CZB-2148/2020|EPI ISL 486365|B.1.3|USA|2020-05-21	North America|hCoV-19/USA/FL-BPHL-1167/2020|EPI ISL 526653|B.1|USA|2020-08-19	0.0002350599	North America
North America|hCoV-19/USA/MN-MDH-1588/2020|EPI ISL 530184|B.1|USA|2020-05-21	North America|hCoV-19/USA/FL-BPHL-1167/2020|EPI ISL 526653|B.1|USA|2020-08-19	0.0002014852	North America
North America|hCoV-19/USA/CA-ALSR-1739/2020|EPI ISL 512160|B.1|USA|2020-05-21	North America|hCoV-19/USA/FL-BPHL-1167/2020|EPI ISL 526653|B.1|USA|2020-08-19	0.0002350854	North America
North America|hCoV-19/USA/CA-ALSR-1756/2020|EPI ISL 512167|B.1.5|USA|2020-05-21	North America|hCoV-19/USA/FL-BPHL-1167/2020|EPI ISL 526653|B.1|USA|2020-08-19	0.0002350708	North America
North America|hCoV-19/USA/TX-HMH-2162/2020|EPI ISL 545153|B.1|USA|2020-05-22	North America|hCoV-19/USA/FL-BPHL-1167/2020|EPI ISL 526653|B.1|USA|2020-08-19	0.0002014945	North America
North America|hCoV-19/USA/WI-UW-835/2020|EPI ISL 509842|B.1|USA|2020-05-22	North America|hCoV-19/USA/FL-BPHL-1167/2020|EPI ISL 526653|B.1|USA|2020-08-19	0.0002687428	North America
North America|hCoV-19/USA/UT-08456/2020|EPI ISL 524228|B.1.370|USA|2020-05-22	North America|hCoV-19/USA/FL-BPHL-1167/2020|EPI ISL 526653|B.1|USA|2020-08-19	0.0003022601	North America
North America|hCoV-19/USA/TX-HMH-2170/2020|EPI ISL 545159|B.1.370|USA|2020-05-22	North America|hCoV-19/USA/FL-BPHL-1167/2020|EPI ISL 526653|B.1|USA|2020-08-19	0.0002350599	North America
North America|hCoV-19/USA/UT-UPHL-2008831/2020|EPI ISL 524851|B.1.370|USA|2020-05-23	North America|hCoV-19/USA/FL-BPHL-1167/2020|EPI ISL 526653|B.1|USA|2020-08-19	0.0003022552	North America
North America|hCoV-19/USA/TX-HMH-2189/2020|EPI ISL 545171|B.1.1|USA|2020-05-23	North America|hCoV-19/USA/FL-BPHL-1167/2020|EPI ISL 526653|B.1|USA|2020-08-19	0.0003694893	North America
North America|hCoV-19/USA/MD-MDH-0098/2020|EPI ISL 522833|B.1|USA|2020-05-23	North America|hCoV-19/USA/FL-BPHL-1167/2020|EPI ISL 526653|B.1|USA|2020-08-19	0.0001678982	North America
North America|hCoV-19/Canada/ON-UHTC-0175/2020|EPI ISL 569973|B.1.1|Canada|2020-05-23	North America|hCoV-19/USA/FL-BPHL-1167/2020|EPI ISL 526653|B.1|USA|2020-08-19	0.0003694722	North America
North America|hCoV-19/USA/TX-HMH-2253/2020|EPI ISL 545206|B.1.370|USA|2020-05-24	North America|hCoV-19/USA/FL-BPHL-1167/2020|EPI ISL 526653|B.1|USA|2020-08-19	0.0003022412	North America
North America|hCoV-19/USA/VA-DCLS-0498/2020|EPI ISL 485815|B.1|USA|2020-05-24	North America|hCoV-19/USA/FL-BPHL-1167/2020|EPI ISL 526653|B.1|USA|2020-08-19	0.0002686908	North America
North America|hCoV-19/USA/UT-08617/2020|EPI ISL 524358|B.1|USA|2020-05-24	North America|hCoV-19/USA/FL-BPHL-1167/2020|EPI ISL 526653|B.1|USA|2020-08-19	0.0002350708	North America
North America|hCoV-19/USA/MD-MDH-0088/2020|EPI ISL 522824|B.1|USA|2020-05-24	North America|hCoV-19/USA/FL-BPHL-1167/2020|EPI ISL 526653|B.1|USA|2020-08-19	0.0002015806	North America
North America|hCoV-19/USA/VA-DCLS-0494/2020|EPI ISL 485814|B.1|USA|2020-05-24	North America|hCoV-19/USA/FL-BPHL-1167/2020|EPI ISL 526653|B.1|USA|2020-08-19	0.0002350997	North America
North America|hCoV-19/USA/WA-S1536/2020|EPI ISL 495962|B.1.124|USA|2020-05-25	North America|hCoV-19/USA/FL-BPHL-1167/2020|EPI ISL 526653|B.1|USA|2020-08-19	0.0002686535	North America
North America|hCoV-19/USA/MI-MDHHS-SC20926/2020|EPI ISL 476062|B.1|USA|2020-05-25	North America|hCoV-19/USA/FL-BPHL-1167/2020|EPI ISL 526653|B.1|USA|2020-08-19	0.0001007288	North America
North America|hCoV-19/USA/UT-UPHL-2008799/2020|EPI ISL 524825|B.1|USA|2020-05-25	North America|hCoV-19/USA/FL-BPHL-1167/2020|EPI ISL 526653|B.1|USA|2020-08-19	0.0001343077	North America
North America|hCoV-19/USA/TX-HMH-2389/2020|EPI ISL 545281|B.1.1|USA|2020-05-25	North America|hCoV-19/USA/FL-BPHL-1167/2020|EPI ISL 526653|B.1|USA|2020-08-19	0.0003358615	North America
North America|hCoV-19/USA/TX-HMH-2425/2020|EPI ISL 545306|B.1.1|USA|2020-05-26	North America|hCoV-19/USA/FL-BPHL-1167/2020|EPI ISL 526653|B.1|USA|2020-08-19	0.0002686783	North America
North America|hCoV-19/USA/FL-BPHL-0815/2020|EPI ISL 514161|B.1|USA|2020-05-26	North America|hCoV-19/USA/FL-BPHL-1167/2020|EPI ISL 526653|B.1|USA|2020-08-19	0.0003358411	North America
North America|hCoV-19/USA/WI-UW-817/2020|EPI ISL 509824|B.1|USA|2020-05-26	North America|hCoV-19/USA/FL-BPHL-1167/2020|EPI ISL 526653|B.1|USA|2020-08-19	0.0001678958	North America
North America|hCoV-19/USA/WA-S1562/2020|EPI ISL 495988|B.1|USA|2020-05-26	North America|hCoV-19/USA/FL-BPHL-1167/2020|EPI ISL 526653|B.1|USA|2020-08-19	0.0002686702	North America
North America|hCoV-19/USA/TX-HMH-2403/2020|EPI ISL 545290|B.1|USA|2020-05-26	North America|hCoV-19/USA/FL-BPHL-1167/2020|EPI ISL 526653|B.1|USA|2020-08-19	0.0001007288	North America
North America|hCoV-19/USA/NV-NSPHL-A0202/2020|EPI ISL 515456|B.1|USA|2020-05-27	North America|hCoV-19/USA/FL-BPHL-1167/2020|EPI ISL 526653|B.1|USA|2020-08-19	0.0001343140	North America
North America|hCoV-19/USA/WA-S1647/2020|EPI ISL 496073|B.1|USA|2020-05-27	North America|hCoV-19/USA/FL-BPHL-1167/2020|EPI ISL 526653|B.1|USA|2020-08-19	0.0001343077	North America
North America|hCoV-19/USA/WA-S1635/2020|EPI ISL 496061|B.1|USA|2020-05-27	North America|hCoV-19/USA/FL-BPHL-1167/2020|EPI ISL 526653|B.1|USA|2020-08-19	0.0001343140	North America
North America|hCoV-19/USA/WA-S1634/2020|EPI ISL 496060|B.1|USA|2020-05-27	North America|hCoV-19/USA/FL-BPHL-1167/2020|EPI ISL 526653|B.1|USA|2020-08-19	0.0001007288	North America
North America|hCoV-19/USA/WA-S1638/2020|EPI ISL 496064|B.1|USA|2020-05-27	North America|hCoV-19/USA/FL-BPHL-1167/2020|EPI ISL 526653|B.1|USA|2020-08-19	0.0001343118	North America
North America|hCoV-19/USA/MN-MDH-1583/2020|EPI ISL 530179|B.1.3|USA|2020-05-28	North America|hCoV-19/USA/FL-BPHL-1167/2020|EPI ISL 526653|B.1|USA|2020-08-19	0.0003358357	North America
North America|hCoV-19/USA/TX-HMH-2474/2020|EPI ISL 545331|B.1.255|USA|2020-05-28	North America|hCoV-19/USA/FL-BPHL-1167/2020|EPI ISL 526653|B.1|USA|2020-08-19	0.0003022461	North America
North America|hCoV-19/USA/TX-HMH-2482/2020|EPI ISL 545334|B.1.1|USA|2020-05-28	North America|hCoV-19/USA/FL-BPHL-1167/2020|EPI ISL 526653|B.1|USA|2020-08-19	0.0003694893	North America
North America|hCoV-19/USA/VA-DCLS-0997/2020|EPI ISL 526899|B.1|USA|2020-05-28	North America|hCoV-19/USA/FL-BPHL-1167/2020|EPI ISL 526653|B.1|USA|2020-08-19	0.0002014945	North America
North America|hCoV-19/USA/UT-UPHL-2008928/2020|EPI ISL 525033|B.1|USA|2020-05-28	North America|hCoV-19/USA/FL-BPHL-1167/2020|EPI ISL 526653|B.1|USA|2020-08-19	0.0004030500	North America
North America|hCoV-19/USA/TX-HMH-2465/2020|EPI ISL 545325|B.1|USA|2020-05-29	North America|hCoV-19/USA/FL-BPHL-1167/2020|EPI ISL 526653|B.1|USA|2020-08-19	0.0002686740	North America
North America|hCoV-19/USA/UT-UPHL-2008806/2020|EPI ISL 524832|B.1.370|USA|2020-05-29	North America|hCoV-19/USA/FL-BPHL-1167/2020|EPI ISL 526653|B.1|USA|2020-08-19	0.0003022692	North America
North America|hCoV-19/USA/MD-MDH-0125/2020|EPI ISL 529167|B.1|USA|2020-05-29	North America|hCoV-19/USA/FL-BPHL-1167/2020|EPI ISL 526653|B.1|USA|2020-08-19	0.0001679036	North America
North America|hCoV-19/USA/FL-BPHL-0551/2020|EPI ISL 508754|B.1.370|USA|2020-05-29	North America|hCoV-19/USA/FL-BPHL-1167/2020|EPI ISL 526653|B.1|USA|2020-08-19	0.0004030192	North America
North America|hCoV-19/USA/WA-S1660/2020|EPI ISL 496086|B.1.1|USA|2020-05-29	North America|hCoV-19/USA/FL-BPHL-1167/2020|EPI ISL 526653|B.1|USA|2020-08-19	0.0003022924	North America
North America|hCoV-19/USA/TX-HMH-3016/2020|EPI ISL 543936|B.1.1|USA|2020-05-30	North America|hCoV-19/USA/FL-BPHL-1167/2020|EPI ISL 526653|B.1|USA|2020-08-19	0.0003022972	North America
North America|hCoV-19/USA/TX-HMH-3032/2020|EPI ISL 543946|B.1.370|USA|2020-05-30	North America|hCoV-19/USA/FL-BPHL-1167/2020|EPI ISL 526653|B.1|USA|2020-08-19	0.0002350528	North America
North America|hCoV-19/USA/TX-HMH-2342/2020|EPI ISL 545255|B.1.370|USA|2020-05-30	North America|hCoV-19/USA/FL-BPHL-1167/2020|EPI ISL 526653|B.1|USA|2020-08-19	0.0003358770	North America
North America|hCoV-19/USA/TX-HMH-3033/2020|EPI ISL 543947|B.1|USA|2020-05-30	North America|hCoV-19/USA/FL-BPHL-1167/2020|EPI ISL 526653|B.1|USA|2020-08-19	0.0002686453	North America
North America|hCoV-19/USA/TX-HMH-3011/2020|EPI ISL 543931|B.1.1|USA|2020-05-30	North America|hCoV-19/USA/FL-BPHL-1167/2020|EPI ISL 526653|B.1|USA|2020-08-19	0.0003694893	North America
North America|hCoV-19/USA/TX-HMH-2434/2020|EPI ISL 545307|B.1|USA|2020-05-31	North America|hCoV-19/USA/FL-BPHL-1167/2020|EPI ISL 526653|B.1|USA|2020-08-19	0.0001679036	North America
North America|hCoV-19/USA/TX-HMH-2319/2020|EPI ISL 545241|B.1.1|USA|2020-05-31	North America|hCoV-19/USA/FL-BPHL-1167/2020|EPI ISL 526653|B.1|USA|2020-08-19	0.0002350888	North America
North America|hCoV-19/Canada/ON-UHTC 0139/2020|EPI ISL 526275|B.1.1|Canada|2020-05-31	North America|hCoV-19/USA/FL-BPHL-1167/2020|EPI ISL 526653|B.1|USA|2020-08-19	0.0003358770	North America
North America|hCoV-19/USA/CA-UCLA-30/2020|EPI ISL 537563|B.1|USA|2020-05-31	North America|hCoV-19/USA/FL-BPHL-1167/2020|EPI ISL 526653|B.1|USA|2020-08-19	0.0003022875	North America
North America|hCoV-19/USA/TX-HMH-2993/2020|EPI ISL 543917|B.1.265|USA|2020-05-31	North America|hCoV-19/USA/FL-BPHL-1167/2020|EPI ISL 526653|B.1|USA|2020-08-19	0.0001678881	North America
North America|hCoV-19/USA/UT-UPHL-2008777/2020|EPI ISL 524808|B.1.370|USA|2020-06-01	North America|hCoV-19/USA/FL-BPHL-1167/2020|EPI ISL 526653|B.1|USA|2020-08-19	0.0002686826	North America
North America|hCoV-19/USA/TX-HMH-2543/2020|EPI ISL 545373|B.1.370|USA|2020-06-01	North America|hCoV-19/USA/FL-BPHL-1167/2020|EPI ISL 526653|B.1|USA|2020-08-19	0.0002350817	North America
North America|hCoV-19/USA/WA-S1728/2020|EPI ISL 496154|B.1.1|USA|2020-06-01	North America|hCoV-19/USA/FL-BPHL-1167/2020|EPI ISL 526653|B.1|USA|2020-08-19	0.0003358770	North America
North America|hCoV-19/USA/TX-HMH-2567/2020|EPI ISL 545392|B.1|USA|2020-06-01	North America|hCoV-19/USA/FL-BPHL-1167/2020|EPI ISL 526653|B.1|USA|2020-08-19	0.0002686659	North America
North America|hCoV-19/USA/UT-UPHL-2008832/2020|EPI ISL 524852|B.1.370|USA|2020-06-01	North America|hCoV-19/USA/FL-BPHL-1167/2020|EPI ISL 526653|B.1|USA|2020-08-19	0.0003022692	North America
North America|hCoV-19/USA/CA-IGI-0075/2020|EPI ISL 511829|B.1.3|USA|2020-06-02	North America|hCoV-19/USA/FL-BPHL-1167/2020|EPI ISL 526653|B.1|USA|2020-08-19	0.0004367000	North America
North America|hCoV-19/USA/CA-CDC-4684/2020|EPI ISL 535662|B.1|USA|2020-06-02	North America|hCoV-19/USA/FL-BPHL-1167/2020|EPI ISL 526653|B.1|USA|2020-08-19	0.0003358513	North America
North America|hCoV-19/USA/WA-S1802/2020|EPI ISL 496228|B.1|USA|2020-06-02	North America|hCoV-19/USA/FL-BPHL-1167/2020|EPI ISL 526653|B.1|USA|2020-08-19	0.0001678958	North America
North America|hCoV-19/USA/NV-NSPHL-A0206/2020|EPI ISL 515460|B.1|USA|2020-06-02	North America|hCoV-19/USA/FL-BPHL-1167/2020|EPI ISL 526653|B.1|USA|2020-08-19	0.0002014945	North America
North America|hCoV-19/USA/CA-IGI-0050/2020|EPI ISL 511805|B.1|USA|2020-06-02	North America|hCoV-19/USA/FL-BPHL-1167/2020|EPI ISL 526653|B.1|USA|2020-08-19	0.0001678958	North America
North America|hCoV-19/USA/VA-DCLS-1017/2020|EPI ISL 526907|B.1.1|USA|2020-06-03	North America|hCoV-19/USA/FL-BPHL-1167/2020|EPI ISL 526653|B.1|USA|2020-08-19	0.0006046946	North America
North America|hCoV-19/USA/TX-HMH-2768/2020|EPI ISL 545541|B.1.265|USA|2020-06-03	North America|hCoV-19/USA/FL-BPHL-1167/2020|EPI ISL 526653|B.1|USA|2020-08-19	0.0001343077	North America
North America|hCoV-19/USA/WA-S1816/2020|EPI ISL 496242|B.1.124|USA|2020-06-03	North America|hCoV-19/USA/FL-BPHL-1167/2020|EPI ISL 526653|B.1|USA|2020-08-19	0.0002686453	North America
North America|hCoV-19/USA/WA-S1938/2020|EPI ISL 497366|B.1.124|USA|2020-06-03	North America|hCoV-19/USA/FL-BPHL-1167/2020|EPI ISL 526653|B.1|USA|2020-08-19	0.0003694380	North America
North America|hCoV-19/USA/WI-GMF-05143/2020|EPI ISL 471145|B.1.3|USA|2020-06-03	North America|hCoV-19/USA/FL-BPHL-1167/2020|EPI ISL 526653|B.1|USA|2020-08-19	0.0002350817	North America
North America|hCoV-19/USA/CA-CDC-4698/2020|EPI ISL 535675|B.1|USA|2020-06-04	North America|hCoV-19/USA/FL-BPHL-1167/2020|EPI ISL 526653|B.1|USA|2020-08-19	0.0003358615	North America
North America|hCoV-19/USA/WA-S1959/2020|EPI ISL 497387|B.1|USA|2020-06-04	North America|hCoV-19/USA/FL-BPHL-1167/2020|EPI ISL 526653|B.1|USA|2020-08-19	0.0001343140	North America
North America|hCoV-19/USA/TX-HMH-2706/2020|EPI ISL 545492|B.1.370|USA|2020-06-04	North America|hCoV-19/USA/FL-BPHL-1167/2020|EPI ISL 526653|B.1|USA|2020-08-19	0.0002350528	North America
North America|hCoV-19/USA/CA-CDC-4703/2020|EPI ISL 535680|B.1.5|USA|2020-06-04	North America|hCoV-19/USA/FL-BPHL-1167/2020|EPI ISL 526653|B.1|USA|2020-08-19	0.0003022692	North America
North America|hCoV-19/USA/CA-CDC-4713/2020|EPI ISL 535689|B.1|USA|2020-06-04	North America|hCoV-19/USA/FL-BPHL-1167/2020|EPI ISL 526653|B.1|USA|2020-08-19	0.0002686577	North America
North America|hCoV-19/USA/TX-HMH-2739/2020|EPI ISL 545518|B.1|USA|2020-06-05	North America|hCoV-19/USA/FL-BPHL-1167/2020|EPI ISL 526653|B.1|USA|2020-08-19	0.0001343180	North America
North America|hCoV-19/USA/MD-MDH-0187/2020|EPI ISL 538271|B.1|USA|2020-06-05	North America|hCoV-19/USA/FL-BPHL-1167/2020|EPI ISL 526653|B.1|USA|2020-08-19	0.0002350854	North America
North America|hCoV-19/USA/TX-HMH-2732/2020|EPI ISL 545511|B.1.370|USA|2020-06-05	North America|hCoV-19/USA/FL-BPHL-1167/2020|EPI ISL 526653|B.1|USA|2020-08-19	0.0002350528	North America
North America|hCoV-19/USA/WA-S2027/2020|EPI ISL 497455|B.1.5|USA|2020-06-05	North America|hCoV-19/USA/FL-BPHL-1167/2020|EPI ISL 526653|B.1|USA|2020-08-19	0.0003694551	North America
North America|hCoV-19/USA/WA-UW-10447/2020|EPI ISL 570310|B.1|USA|2020-06-05	North America|hCoV-19/USA/FL-BPHL-1167/2020|EPI ISL 526653|B.1|USA|2020-08-19	0.0002350817	North America
North America|hCoV-19/USA/TX-HMH-2691/2020|EPI ISL 545479|B.1.1|USA|2020-06-06	North America|hCoV-19/USA/FL-BPHL-1167/2020|EPI ISL 526653|B.1|USA|2020-08-19	0.0003022924	North America
North America|hCoV-19/USA/TX-HMH-2578/2020|EPI ISL 545401|B.1.1|USA|2020-06-06	North America|hCoV-19/USA/FL-BPHL-1167/2020|EPI ISL 526653|B.1|USA|2020-08-19	0.0002350888	North America
North America|hCoV-19/USA/WI-UW-462/2020|EPI ISL 484837|B.1|USA|2020-06-06	North America|hCoV-19/USA/FL-BPHL-1167/2020|EPI ISL 526653|B.1|USA|2020-08-19	0.0001343077	North America
North America|hCoV-19/USA/TX-HMH-2575/2020|EPI ISL 545398|B.1.370|USA|2020-06-06	North America|hCoV-19/USA/FL-BPHL-1167/2020|EPI ISL 526653|B.1|USA|2020-08-19	0.0003022369	North America
North America|hCoV-19/USA/CA-UCLA-34/2020|EPI ISL 537567|B.1|USA|2020-06-06	North America|hCoV-19/USA/FL-BPHL-1167/2020|EPI ISL 526653|B.1|USA|2020-08-19	0.0001344014	North America
North America|hCoV-19/USA/TX-HMH-2841/2020|EPI ISL 543812|B.1.361|USA|2020-06-07	North America|hCoV-19/USA/FL-BPHL-1167/2020|EPI ISL 526653|B.1|USA|2020-08-19	0.0001679087	North America
North America|hCoV-19/USA/TX-HMH-2517/2020|EPI ISL 545353|B.1.3|USA|2020-06-07	North America|hCoV-19/USA/FL-BPHL-1167/2020|EPI ISL 526653|B.1|USA|2020-08-19	0.0003358513	North America
North America|hCoV-19/USA/TX-HMH-2828/2020|EPI ISL 543802|B.1.3|USA|2020-06-07	North America|hCoV-19/USA/FL-BPHL-1167/2020|EPI ISL 526653|B.1|USA|2020-08-19	0.0004367271	North America
North America|hCoV-19/USA/MD-MDH-0196/2020|EPI ISL 560809|B.1|USA|2020-06-07	North America|hCoV-19/USA/FL-BPHL-1167/2020|EPI ISL 526653|B.1|USA|2020-08-19	0.0001343118	North America
North America|hCoV-19/USA/MD-MDH-0195/2020|EPI ISL 560808|B.1|USA|2020-06-07	North America|hCoV-19/USA/FL-BPHL-1167/2020|EPI ISL 526653|B.1|USA|2020-08-19	0.0001678958	North America
North America|hCoV-19/USA/WA-S2143/2020|EPI ISL 497571|B.1|USA|2020-06-08	North America|hCoV-19/USA/FL-BPHL-1167/2020|EPI ISL 526653|B.1|USA|2020-08-19	0.0002014820	North America
North America|hCoV-19/USA/TX-HMH-2839/2020|EPI ISL 543810|B.1.1|USA|2020-06-08	North America|hCoV-19/USA/FL-BPHL-1167/2020|EPI ISL 526653|B.1|USA|2020-08-19	0.0005039749	North America
North America|hCoV-19/USA/TX-HMH-2802/2020|EPI ISL 545565|B.1|USA|2020-06-08	North America|hCoV-19/USA/FL-BPHL-1167/2020|EPI ISL 526653|B.1|USA|2020-08-19	0.0002350708	North America
North America|hCoV-19/USA/TX-HMH-2792/2020|EPI ISL 545557|B.1.370|USA|2020-06-08	North America|hCoV-19/USA/FL-BPHL-1167/2020|EPI ISL 526653|B.1|USA|2020-08-19	0.0004702515	North America
North America|hCoV-19/USA/MN-CDC-6286/2020|EPI ISL 527693|B.1|USA|2020-06-09	North America|hCoV-19/USA/FL-BPHL-1167/2020|EPI ISL 526653|B.1|USA|2020-08-19	0.0001007288	North America
North America|hCoV-19/USA/TX-HMH-2926/2020|EPI ISL 543868|B.1.315|USA|2020-06-09	North America|hCoV-19/USA/FL-BPHL-1167/2020|EPI ISL 526653|B.1|USA|2020-08-19	0.0001343180	North America
North America|hCoV-19/USA/OR-OHSU-0456/2020|EPI ISL 525813|B.1.5|USA|2020-06-09	North America|hCoV-19/USA/FL-BPHL-1167/2020|EPI ISL 526653|B.1|USA|2020-08-19	0.0002014852	North America
North America|hCoV-19/Canada/ON-UHTC 0151/2020|EPI ISL 526284|B.1|Canada|2020-06-09	North America|hCoV-19/USA/FL-BPHL-1167/2020|EPI ISL 526653|B.1|USA|2020-08-19	0.0002686702	North America
North America|hCoV-19/USA/WA-S2269/2020|EPI ISL 497697|B.1.124|USA|2020-06-09	North America|hCoV-19/USA/FL-BPHL-1167/2020|EPI ISL 526653|B.1|USA|2020-08-19	0.0003022321	North America
North America|hCoV-19/USA/CA-IGI-0083/2020|EPI ISL 511837|B.1|USA|2020-06-10	North America|hCoV-19/USA/FL-BPHL-1167/2020|EPI ISL 526653|B.1|USA|2020-08-19	0.0001678958	North America
North America|hCoV-19/USA/VA-DCLS-1076/2020|EPI ISL 528674|B.1|USA|2020-06-10	North America|hCoV-19/USA/FL-BPHL-1167/2020|EPI ISL 526653|B.1|USA|2020-08-19	0.0002687390	North America
North America|hCoV-19/USA/WA-UW-10696/2020|EPI ISL 570352|B.1|USA|2020-06-10	North America|hCoV-19/USA/FL-BPHL-1167/2020|EPI ISL 526653|B.1|USA|2020-08-19	0.0003022649	North America
North America|hCoV-19/USA/TX-HMH-3073/2020|EPI ISL 543977|B.1|USA|2020-06-10	North America|hCoV-19/USA/FL-BPHL-1167/2020|EPI ISL 526653|B.1|USA|2020-08-19	0.0002350779	North America
North America|hCoV-19/USA/CA-IGI-0054/2020|EPI ISL 511809|B.1|USA|2020-06-11	North America|hCoV-19/USA/FL-BPHL-1167/2020|EPI ISL 526653|B.1|USA|2020-08-19	0.0002014884	North America
North America|hCoV-19/USA/TX-HMH-3169/2020|EPI ISL 544045|B.1.361|USA|2020-06-11	North America|hCoV-19/USA/FL-BPHL-1167/2020|EPI ISL 526653|B.1|USA|2020-08-19	0.0001679114	North America
North America|hCoV-19/USA/TX-HMH-3279/2020|EPI ISL 544097|B.1.1|USA|2020-06-11	North America|hCoV-19/USA/FL-BPHL-1167/2020|EPI ISL 526653|B.1|USA|2020-08-19	0.0002686908	North America
North America|hCoV-19/USA/TX-HMH-3124/2020|EPI ISL 544010|B.1.3|USA|2020-06-11	North America|hCoV-19/USA/FL-BPHL-1167/2020|EPI ISL 526653|B.1|USA|2020-08-19	0.0002350599	North America
North America|hCoV-19/USA/TX-HMH-3176/2020|EPI ISL 544051|B.1.1|USA|2020-06-11	North America|hCoV-19/USA/FL-BPHL-1167/2020|EPI ISL 526653|B.1|USA|2020-08-19	0.0002686783	North America
North America|hCoV-19/USA/TX-HMH-3220/2020|EPI ISL 544088|B.1.361|USA|2020-06-12	North America|hCoV-19/USA/FL-BPHL-1167/2020|EPI ISL 526653|B.1|USA|2020-08-19	0.0002015038	North America
North America|hCoV-19/USA/TX-HMH-3442/2020|EPI ISL 544197|B.1.370|USA|2020-06-12	North America|hCoV-19/USA/FL-BPHL-1167/2020|EPI ISL 526653|B.1|USA|2020-08-19	0.0003022461	North America
North America|hCoV-19/USA/TX-HMH-3827/2020|EPI ISL 543231|B.1.370|USA|2020-06-12	North America|hCoV-19/USA/FL-BPHL-1167/2020|EPI ISL 526653|B.1|USA|2020-08-19	0.0003022369	North America
North America|hCoV-19/Costa Rica/INC-0056/2020|EPI ISL 512662|B.1.1|Costa Rica|2020-06-12	North America|hCoV-19/USA/FL-BPHL-1167/2020|EPI ISL 526653|B.1|USA|2020-08-19	0.0004367265	North America
North America|hCoV-19/USA/TX-HMH-3228/2020|EPI ISL 544095|B.1.3|USA|2020-06-13	North America|hCoV-19/USA/FL-BPHL-1167/2020|EPI ISL 526653|B.1|USA|2020-08-19	0.0004367202	North America
North America|hCoV-19/USA/TX-HMH-3420/2020|EPI ISL 544179|B.1.1|USA|2020-06-13	North America|hCoV-19/USA/FL-BPHL-1167/2020|EPI ISL 526653|B.1|USA|2020-08-19	0.0002686908	North America
North America|hCoV-19/USA/TX-HMH-3428/2020|EPI ISL 544185|B.1|USA|2020-06-13	North America|hCoV-19/USA/FL-BPHL-1167/2020|EPI ISL 526653|B.1|USA|2020-08-19	0.0002350817	North America
North America|hCoV-19/USA/TX-HMH-3211/2020|EPI ISL 544079|B.1.370|USA|2020-06-13	North America|hCoV-19/USA/FL-BPHL-1167/2020|EPI ISL 526653|B.1|USA|2020-08-19	0.0003358566	North America
North America|hCoV-19/USA/TX-HMH-3229/2020|EPI ISL 544096|B.1.1|USA|2020-06-13	North America|hCoV-19/USA/FL-BPHL-1167/2020|EPI ISL 526653|B.1|USA|2020-08-19	0.0004030809	North America
North America|hCoV-19/USA/TX-HMH-3370/2020|EPI ISL 544154|B.1|USA|2020-06-14	North America|hCoV-19/USA/FL-BPHL-1167/2020|EPI ISL 526653|B.1|USA|2020-08-19	0.0000671512	North America
North America|hCoV-19/USA/TX-HMH-3412/2020|EPI ISL 544172|B.1.361|USA|2020-06-14	North America|hCoV-19/USA/FL-BPHL-1167/2020|EPI ISL 526653|B.1|USA|2020-08-19	0.0002015038	North America
North America|hCoV-19/USA/TX-HMH-3546/2020|EPI ISL 543009|B.1.370|USA|2020-06-14	North America|hCoV-19/USA/FL-BPHL-1167/2020|EPI ISL 526653|B.1|USA|2020-08-19	0.0002350528	North America
North America|hCoV-19/USA/TX-HMH-3402/2020|EPI ISL 544162|B.1.370|USA|2020-06-14	North America|hCoV-19/USA/FL-BPHL-1167/2020|EPI ISL 526653|B.1|USA|2020-08-19	0.0003022601	North America
North America|hCoV-19/USA/WI-GMF-06563/2020|EPI ISL 489905|B.1.3|USA|2020-06-15	North America|hCoV-19/USA/FL-BPHL-1167/2020|EPI ISL 526653|B.1|USA|2020-08-19	0.0002350817	North America
North America|hCoV-19/USA/TX-HMH-3570/2020|EPI ISL 543030|B.1.1|USA|2020-06-15	North America|hCoV-19/USA/FL-BPHL-1167/2020|EPI ISL 526653|B.1|USA|2020-08-19	0.0004030500	North America
North America|hCoV-19/USA/CA-IGI-0066/2020|EPI ISL 511862|B.1.1|USA|2020-06-15	North America|hCoV-19/USA/FL-BPHL-1167/2020|EPI ISL 526653|B.1|USA|2020-08-19	0.0003697364	North America
North America|hCoV-19/USA/CA-CDC-4719/2020|EPI ISL 535694|B.1|USA|2020-06-15	North America|hCoV-19/USA/FL-BPHL-1167/2020|EPI ISL 526653|B.1|USA|2020-08-19	0.0003358614	North America
North America|hCoV-19/USA/WA-UW-11728/2020|EPI ISL 570464|B.1.247|USA|2020-06-16	North America|hCoV-19/USA/FL-BPHL-1167/2020|EPI ISL 526653|B.1|USA|2020-08-19	0.0004366868	North America
North America|hCoV-19/USA/WA-S2450/2020|EPI ISL 497082|B.1.1|USA|2020-06-16	North America|hCoV-19/USA/FL-BPHL-1167/2020|EPI ISL 526653|B.1|USA|2020-08-19	0.0003022644	North America
North America|hCoV-19/USA/CA-CDC-4730/2020|EPI ISL 535701|B.1|USA|2020-06-16	North America|hCoV-19/USA/FL-BPHL-1167/2020|EPI ISL 526653|B.1|USA|2020-08-19	0.0003358357	North America
North America|hCoV-19/USA/MN-MDH-1646/2020|EPI ISL 539840|B.1.370|USA|2020-06-16	North America|hCoV-19/USA/FL-BPHL-1167/2020|EPI ISL 526653|B.1|USA|2020-08-19	0.0002686702	North America
North America|hCoV-19/USA/TX-HMH-3918/2020|EPI ISL 543280|B.1.1|USA|2020-06-16	North America|hCoV-19/USA/FL-BPHL-1167/2020|EPI ISL 526653|B.1|USA|2020-08-19	0.0004366868	North America
North America|hCoV-19/USA/TX-HMH-4390/2020|EPI ISL 543583|B.1.1|USA|2020-06-17	North America|hCoV-19/USA/FL-BPHL-1167/2020|EPI ISL 526653|B.1|USA|2020-08-19	0.0004030687	North America
North America|hCoV-19/USA/TX-HMH-4423/2020|EPI ISL 543607|B.1.370|USA|2020-06-17	North America|hCoV-19/USA/FL-BPHL-1167/2020|EPI ISL 526653|B.1|USA|2020-08-19	0.0003694610	North America
North America|hCoV-19/USA/WA-S2555/2020|EPI ISL 497187|B.1|USA|2020-06-17	North America|hCoV-19/USA/FL-BPHL-1167/2020|EPI ISL 526653|B.1|USA|2020-08-19	0.0001007288	North America
North America|hCoV-19/USA/TX-HMH-3855/2020|EPI ISL 543256|B.1.1|USA|2020-06-17	North America|hCoV-19/USA/FL-BPHL-1167/2020|EPI ISL 526653|B.1|USA|2020-08-19	0.0003694834	North America
North America|hCoV-19/USA/TX-HMH-4296/2020|EPI ISL 543506|B.1.3|USA|2020-06-18	North America|hCoV-19/USA/FL-BPHL-1167/2020|EPI ISL 526653|B.1|USA|2020-08-19	0.0005039363	North America
North America|hCoV-19/USA/TX-HMH-4320/2020|EPI ISL 543529|B.1|USA|2020-06-18	North America|hCoV-19/USA/FL-BPHL-1167/2020|EPI ISL 526653|B.1|USA|2020-08-19	0.0002686578	North America
North America|hCoV-19/USA/WA-S2578/2020|EPI ISL 497210|B.1.124|USA|2020-06-18	North America|hCoV-19/USA/FL-BPHL-1167/2020|EPI ISL 526653|B.1|USA|2020-08-19	0.0003694268	North America
North America|hCoV-19/USA/TX-HMH-4185/2020|EPI ISL 543420|B.1.1|USA|2020-06-18	North America|hCoV-19/USA/FL-BPHL-1167/2020|EPI ISL 526653|B.1|USA|2020-08-19	0.0004030873	North America
North America|hCoV-19/USA/CA-ALSR-1102-SAN/2020|EPI ISL 483528|B.1|USA|2020-06-18	North America|hCoV-19/USA/FL-BPHL-1167/2020|EPI ISL 526653|B.1|USA|2020-08-19	0.0005374931	North America
North America|hCoV-19/Mexico/COA-InDRE 40/2020|EPI ISL 516620|B.1.1|Mexico|2020-06-19	North America|hCoV-19/USA/FL-BPHL-1167/2020|EPI ISL 526653|B.1|USA|2020-08-19	0.0004030687	North America
North America|hCoV-19/USA/MO-WUSTL046/2020|EPI ISL 493075|B.1|USA|2020-06-19	North America|hCoV-19/USA/FL-BPHL-1167/2020|EPI ISL 526653|B.1|USA|2020-08-19	0.0002686702	North America
North America|hCoV-19/Canada/ON-UHTC-0270/2020|EPI ISL 570002|B.1.36|Canada|2020-06-19	North America|hCoV-19/USA/FL-BPHL-1167/2020|EPI ISL 526653|B.1|USA|2020-08-19	0.0005710103	North America
North America|hCoV-19/USA/SC-DHEC-0586/2020|EPI ISL 529095|B.1.3|USA|2020-06-19	North America|hCoV-19/USA/FL-BPHL-1167/2020|EPI ISL 526653|B.1|USA|2020-08-19	0.0002686535	North America
North America|hCoV-19/USA/TX-HMH-4839/2020|EPI ISL 544367|B.1.265|USA|2020-06-20	North America|hCoV-19/USA/FL-BPHL-1167/2020|EPI ISL 526653|B.1|USA|2020-08-19	0.0003022740	North America
North America|hCoV-19/USA/WA-UW-11290/2020|EPI ISL 570390|B.1.1|USA|2020-06-20	North America|hCoV-19/USA/FL-BPHL-1167/2020|EPI ISL 526653|B.1|USA|2020-08-19	0.0003358615	North America
North America|hCoV-19/USA/WA-S2711/2020|EPI ISL 525701|B.1|USA|2020-06-20	North America|hCoV-19/USA/FL-BPHL-1167/2020|EPI ISL 526653|B.1|USA|2020-08-19	0.0002686496	North America
North America|hCoV-19/USA/VA-DCLS-1110/2020|EPI ISL 529913|B.1.370|USA|2020-06-20	North America|hCoV-19/USA/FL-BPHL-1167/2020|EPI ISL 526653|B.1|USA|2020-08-19	0.0002350599	North America
North America|hCoV-19/USA/TX-HMH-5076/2020|EPI ISL 544506|B.1.361|USA|2020-06-20	North America|hCoV-19/USA/FL-BPHL-1167/2020|EPI ISL 526653|B.1|USA|2020-08-19	0.0003358716	North America
North America|hCoV-19/USA/TX-HMH-4678/2020|EPI ISL 544249|B.1.1|USA|2020-06-21	North America|hCoV-19/USA/FL-BPHL-1167/2020|EPI ISL 526653|B.1|USA|2020-08-19	0.0002686908	North America
North America|hCoV-19/USA/TX-HMH-4844/2020|EPI ISL 544370|B.1.361|USA|2020-06-21	North America|hCoV-19/USA/FL-BPHL-1167/2020|EPI ISL 526653|B.1|USA|2020-08-19	0.0001679087	North America
North America|hCoV-19/USA/TX-HMH-4615/2020|EPI ISL 543756|B.1.370|USA|2020-06-21	North America|hCoV-19/USA/FL-BPHL-1167/2020|EPI ISL 526653|B.1|USA|2020-08-19	0.0002350925	North America
North America|hCoV-19/USA/CA-ALSR-1045-SAN/2020|EPI ISL 483481|B.1|USA|2020-06-21	North America|hCoV-19/USA/FL-BPHL-1167/2020|EPI ISL 526653|B.1|USA|2020-08-19	0.0004030937	North America
North America|hCoV-19/USA/WA-UW-11562/2020|EPI ISL 570437|B.1.1|USA|2020-06-22	North America|hCoV-19/USA/FL-BPHL-1167/2020|EPI ISL 526653|B.1|USA|2020-08-19	0.0002686783	North America
North America|hCoV-19/USA/WA-UW-11350/2020|EPI ISL 570400|B.1.1|USA|2020-06-22	North America|hCoV-19/USA/FL-BPHL-1167/2020|EPI ISL 526653|B.1|USA|2020-08-19	0.0003358615	North America
North America|hCoV-19/USA/TX-HMH-4865/2020|EPI ISL 544387|B.1.3|USA|2020-06-22	North America|hCoV-19/USA/FL-BPHL-1167/2020|EPI ISL 526653|B.1|USA|2020-08-19	0.0005039363	North America
North America|hCoV-19/USA/TX-HMH-4875/2020|EPI ISL 544394|B.1|USA|2020-06-22	North America|hCoV-19/USA/FL-BPHL-1167/2020|EPI ISL 526653|B.1|USA|2020-08-19	0.0002350708	North America
North America|hCoV-19/USA/WI-UW-585/2020|EPI ISL 484960|B.1.3|USA|2020-06-22	North America|hCoV-19/USA/FL-BPHL-1167/2020|EPI ISL 526653|B.1|USA|2020-08-19	0.0002686535	North America
North America|hCoV-19/USA/VA-DCLS-1189/2020|EPI ISL 529936|B.1|USA|2020-06-23	North America|hCoV-19/USA/FL-BPHL-1167/2020|EPI ISL 526653|B.1|USA|2020-08-19	0.0002350637	North America
North America|hCoV-19/USA/WA-UW-11472/2020|EPI ISL 570415|B.1.370|USA|2020-06-23	North America|hCoV-19/USA/FL-BPHL-1167/2020|EPI ISL 526653|B.1|USA|2020-08-19	0.0004702297	North America
North America|hCoV-19/USA/FL-BPHL-0754/2020|EPI ISL 512560|B.1.3|USA|2020-06-23	North America|hCoV-19/USA/FL-BPHL-1167/2020|EPI ISL 526653|B.1|USA|2020-08-19	0.0003022600	North America
North America|hCoV-19/USA/CA-ALSR-1086-SAN/2020|EPI ISL 483513|B.1|USA|2020-06-23	North America|hCoV-19/USA/FL-BPHL-1167/2020|EPI ISL 526653|B.1|USA|2020-08-19	0.0002350779	North America
North America|hCoV-19/USA/TX-HMH-5091/2020|EPI ISL 544518|B.1.361|USA|2020-06-24	North America|hCoV-19/USA/FL-BPHL-1167/2020|EPI ISL 526653|B.1|USA|2020-08-19	0.0002350817	North America
North America|hCoV-19/USA/TX-HMH-5520/2020|EPI ISL 544841|B.1.370|USA|2020-06-24	North America|hCoV-19/USA/FL-BPHL-1167/2020|EPI ISL 526653|B.1|USA|2020-08-19	0.0003358615	North America
North America|hCoV-19/USA/WA-UW-12027/2020|EPI ISL 501106|B.1|USA|2020-06-24	North America|hCoV-19/USA/FL-BPHL-1167/2020|EPI ISL 526653|B.1|USA|2020-08-19	0.0001678932	North America
North America|hCoV-19/USA/TX-HMH-5036/2020|EPI ISL 544476|B.1|USA|2020-06-24	North America|hCoV-19/USA/FL-BPHL-1167/2020|EPI ISL 526653|B.1|USA|2020-08-19	0.0002350817	North America
North America|hCoV-19/USA/WI-GMF-07816/2020|EPI ISL 489925|B.1.3|USA|2020-06-24	North America|hCoV-19/USA/FL-BPHL-1167/2020|EPI ISL 526653|B.1|USA|2020-08-19	0.0002686702	North America
North America|hCoV-19/USA/TX-HMH-5418/2020|EPI ISL 544762|B.1.3|USA|2020-06-25	North America|hCoV-19/USA/FL-BPHL-1167/2020|EPI ISL 526653|B.1|USA|2020-08-19	0.0004367069	North America
North America|hCoV-19/USA/TX-HMH-5356/2020|EPI ISL 544711|B.1.3|USA|2020-06-25	North America|hCoV-19/USA/FL-BPHL-1167/2020|EPI ISL 526653|B.1|USA|2020-08-19	0.0004703310	North America
North America|hCoV-19/USA/WA-UW-11903/2020|EPI ISL 570476|B.1.3|USA|2020-06-25	North America|hCoV-19/USA/FL-BPHL-1167/2020|EPI ISL 526653|B.1|USA|2020-08-19	0.0002350708	North America
North America|hCoV-19/USA/MN-MDH-1405/2020|EPI ISL 514624|B.1.3|USA|2020-06-25	North America|hCoV-19/USA/FL-BPHL-1167/2020|EPI ISL 526653|B.1|USA|2020-08-19	0.0002686826	North America
North America|hCoV-19/USA/TX-HMH-6803/2020|EPI ISL 546253|B.1|USA|2020-06-25	North America|hCoV-19/USA/FL-BPHL-1167/2020|EPI ISL 526653|B.1|USA|2020-08-19	0.0002350745	North America
North America|hCoV-19/USA/SC-DHEC-0929/2020|EPI ISL 538420|B.1|USA|2020-06-26	North America|hCoV-19/USA/FL-BPHL-1167/2020|EPI ISL 526653|B.1|USA|2020-08-19	0.0003022600	North America
North America|hCoV-19/USA/IL-UW-670/2020|EPI ISL 491311|B.1.3|USA|2020-06-26	North America|hCoV-19/USA/FL-BPHL-1167/2020|EPI ISL 526653|B.1|USA|2020-08-19	0.0003358615	North America
North America|hCoV-19/USA/SC-DHEC-0863/2020|EPI ISL 538399|B.1.3|USA|2020-06-26	North America|hCoV-19/USA/FL-BPHL-1167/2020|EPI ISL 526653|B.1|USA|2020-08-19	0.0002686659	North America
North America|hCoV-19/USA/WI-GMF-07962/2020|EPI ISL 489926|B.1.3|USA|2020-06-26	North America|hCoV-19/USA/FL-BPHL-1167/2020|EPI ISL 526653|B.1|USA|2020-08-19	0.0002686702	North America
North America|hCoV-19/USA/TX-HMH-5541/2020|EPI ISL 544850|B.1.1|USA|2020-06-26	North America|hCoV-19/USA/FL-BPHL-1167/2020|EPI ISL 526653|B.1|USA|2020-08-19	0.0005038889	North America
North America|hCoV-19/USA/TX-HMH-6526/2020|EPI ISL 546059|B.1.361|USA|2020-06-27	North America|hCoV-19/USA/FL-BPHL-1167/2020|EPI ISL 526653|B.1|USA|2020-08-19	0.0002350817	North America
North America|hCoV-19/USA/TX-HMH-6900/2020|EPI ISL 546335|B.1|USA|2020-06-27	North America|hCoV-19/USA/FL-BPHL-1167/2020|EPI ISL 526653|B.1|USA|2020-08-19	0.0002350637	North America
North America|hCoV-19/USA/FL-BPHL-1480/2020|EPI ISL 549262|B.1.3|USA|2020-06-27	North America|hCoV-19/USA/FL-BPHL-1167/2020|EPI ISL 526653|B.1|USA|2020-08-19	0.0002686702	North America
North America|hCoV-19/USA/TX-HMH-6500/2020|EPI ISL 546040|B.1.1|USA|2020-06-27	North America|hCoV-19/USA/FL-BPHL-1167/2020|EPI ISL 526653|B.1|USA|2020-08-19	0.0003694722	North America
North America|hCoV-19/USA/WA-UW-12626/2020|EPI ISL 570879|B.1.1|USA|2020-06-27	North America|hCoV-19/USA/FL-BPHL-1167/2020|EPI ISL 526653|B.1|USA|2020-08-19	0.0003358615	North America
North America|hCoV-19/USA/TX-HMH-6963/2020|EPI ISL 546390|B.1|USA|2020-06-28	North America|hCoV-19/USA/FL-BPHL-1167/2020|EPI ISL 526653|B.1|USA|2020-08-19	0.0002015006	North America
North America|hCoV-19/USA/TX-HMH-7019/2020|EPI ISL 546438|B.1.361|USA|2020-06-28	North America|hCoV-19/USA/FL-BPHL-1167/2020|EPI ISL 526653|B.1|USA|2020-08-19	0.0002014945	North America
North America|hCoV-19/USA/TX-HMH-7081/2020|EPI ISL 546488|B.1.1|USA|2020-06-28	North America|hCoV-19/USA/FL-BPHL-1167/2020|EPI ISL 526653|B.1|USA|2020-08-19	0.0002686783	North America
North America|hCoV-19/USA/TX-HMH-6975/2020|EPI ISL 546400|B.1.370|USA|2020-06-28	North America|hCoV-19/USA/FL-BPHL-1167/2020|EPI ISL 526653|B.1|USA|2020-08-19	0.0004030629	North America
North America|hCoV-19/USA/TX-HMH-6010/2020|EPI ISL 547166|B.1.370|USA|2020-06-28	North America|hCoV-19/USA/FL-BPHL-1167/2020|EPI ISL 526653|B.1|USA|2020-08-19	0.0002686372	North America
North America|hCoV-19/USA/TX-HMH-5375/2020|EPI ISL 544727|B.1|USA|2020-06-29	North America|hCoV-19/USA/FL-BPHL-1167/2020|EPI ISL 526653|B.1|USA|2020-08-19	0.0002350670	North America
North America|hCoV-19/USA/TX-HMH-5499/2020|EPI ISL 544822|B.1.361|USA|2020-06-29	North America|hCoV-19/USA/FL-BPHL-1167/2020|EPI ISL 526653|B.1|USA|2020-08-19	0.0002015006	North America
North America|hCoV-19/USA/TX-HMH-7207/2020|EPI ISL 546598|B.1.361|USA|2020-06-29	North America|hCoV-19/USA/FL-BPHL-1167/2020|EPI ISL 526653|B.1|USA|2020-08-19	0.0002350817	North America
North America|hCoV-19/USA/GA-CDC-5095/2020|EPI ISL 566085|B.1|USA|2020-06-29	North America|hCoV-19/USA/FL-BPHL-1167/2020|EPI ISL 526653|B.1|USA|2020-08-19	0.0003022649	North America
North America|hCoV-19/USA/TX-HMH-7342/2020|EPI ISL 546689|B.1.370|USA|2020-06-29	North America|hCoV-19/USA/FL-BPHL-1167/2020|EPI ISL 526653|B.1|USA|2020-08-19	0.0003358513	North America
North America|hCoV-19/USA/WA-UW-13047/2020|EPI ISL 570844|B.1.1|USA|2020-06-30	North America|hCoV-19/USA/FL-BPHL-1167/2020|EPI ISL 526653|B.1|USA|2020-08-19	0.0003358925	North America
North America|hCoV-19/USA/FL-BPHL-0913/2020|EPI ISL 517803|B.1|USA|2020-06-30	North America|hCoV-19/USA/FL-BPHL-1167/2020|EPI ISL 526653|B.1|USA|2020-08-19	0.0001343118	North America
North America|hCoV-19/USA/FL-AG7J/2020|EPI ISL 513285|B.1|USA|2020-06-30	North America|hCoV-19/USA/FL-BPHL-1167/2020|EPI ISL 526653|B.1|USA|2020-08-19	0.0003022229	North America
North America|hCoV-19/USA/TX-HMH-5916/2020|EPI ISL 547106|B.1.1|USA|2020-06-30	North America|hCoV-19/USA/FL-BPHL-1167/2020|EPI ISL 526653|B.1|USA|2020-08-19	0.0002686783	North America
North America|hCoV-19/USA/TX-HMH-6037/2020|EPI ISL 547183|B.1.1|USA|2020-06-30	North America|hCoV-19/USA/FL-BPHL-1167/2020|EPI ISL 526653|B.1|USA|2020-08-19	0.0003022972	North America
North America|hCoV-19/USA/WI-GMF-08700/2020|EPI ISL 489934|B.1.3|USA|2020-07-01	North America|hCoV-19/USA/FL-BPHL-1167/2020|EPI ISL 526653|B.1|USA|2020-08-19	0.0002686702	North America
North America|hCoV-19/USA/TX-HMH-8040/2020|EPI ISL 545811|B.1|USA|2020-07-01	North America|hCoV-19/USA/FL-BPHL-1167/2020|EPI ISL 526653|B.1|USA|2020-08-19	0.0002686620	North America
North America|hCoV-19/USA/IA-GMF-08792/2020|EPI ISL 489897|B.1|USA|2020-07-01	North America|hCoV-19/USA/FL-BPHL-1167/2020|EPI ISL 526653|B.1|USA|2020-08-19	0.0004030937	North America
North America|hCoV-19/USA/TX-HMH-7985/2020|EPI ISL 545766|B.1|USA|2020-07-01	North America|hCoV-19/USA/FL-BPHL-1167/2020|EPI ISL 526653|B.1|USA|2020-08-19	0.0003358615	North America
North America|hCoV-19/USA/WI-UW-721/2020|EPI ISL 491396|B.1|USA|2020-07-01	North America|hCoV-19/USA/FL-BPHL-1167/2020|EPI ISL 526653|B.1|USA|2020-08-19	0.0003696052	North America
North America|hCoV-19/USA/GA-CDC-5127/2020|EPI ISL 566107|B.1|USA|2020-07-02	North America|hCoV-19/USA/FL-BPHL-1167/2020|EPI ISL 526653|B.1|USA|2020-08-19	0.0002686745	North America
North America|hCoV-19/USA/CA-IGI-0206/2020|EPI ISL 569933|B.1.1|USA|2020-07-02	North America|hCoV-19/USA/FL-BPHL-1167/2020|EPI ISL 526653|B.1|USA|2020-08-19	0.0004031118	North America
North America|hCoV-19/USA/GA-CDC-5126/2020|EPI ISL 566106|B.1|USA|2020-07-02	North America|hCoV-19/USA/FL-BPHL-1167/2020|EPI ISL 526653|B.1|USA|2020-08-19	0.0003022789	North America
North America|hCoV-19/USA/WA-S2718/2020|EPI ISL 525708|B.1.1|USA|2020-07-02	North America|hCoV-19/USA/FL-BPHL-1167/2020|EPI ISL 526653|B.1|USA|2020-08-19	0.0003022784	North America
North America|hCoV-19/USA/TX-HMH-6215/2020|EPI ISL 547318|B.1.3|USA|2020-07-02	North America|hCoV-19/USA/FL-BPHL-1167/2020|EPI ISL 526653|B.1|USA|2020-08-19	0.0005039363	North America
North America|hCoV-19/USA/VA-DCLS-0737/2020|EPI ISL 526858|B.1.3|USA|2020-07-03	North America|hCoV-19/USA/FL-BPHL-1167/2020|EPI ISL 526653|B.1|USA|2020-08-19	0.0003694923	North America
North America|hCoV-19/USA/VA-DCLS-0738/2020|EPI ISL 526859|B.1.3|USA|2020-07-03	North America|hCoV-19/USA/FL-BPHL-1167/2020|EPI ISL 526653|B.1|USA|2020-08-19	0.0003694439	North America
North America|hCoV-19/USA/SC-20-1385-T10/2020|EPI ISL 516755|B.1.370|USA|2020-07-03	North America|hCoV-19/USA/FL-BPHL-1167/2020|EPI ISL 526653|B.1|USA|2020-08-19	0.0002014791	North America
North America|hCoV-19/USA/WA-UW-13299/2020|EPI ISL 570963|B.1|USA|2020-07-03	North America|hCoV-19/USA/FL-BPHL-1167/2020|EPI ISL 526653|B.1|USA|2020-08-19	0.0002014852	North America
North America|hCoV-19/USA/TX-HMH-8031/2020|EPI ISL 545803|B.1.370|USA|2020-07-03	North America|hCoV-19/USA/FL-BPHL-1167/2020|EPI ISL 526653|B.1|USA|2020-08-19	0.0002686453	North America
North America|hCoV-19/USA/TX-HMH-6387/2020|EPI ISL 545960|B.1.361|USA|2020-07-04	North America|hCoV-19/USA/FL-BPHL-1167/2020|EPI ISL 526653|B.1|USA|2020-08-19	0.0002014945	North America
North America|hCoV-19/USA/WI-GMF-09171/2020|EPI ISL 489942|B.1.3|USA|2020-07-04	North America|hCoV-19/USA/FL-BPHL-1167/2020|EPI ISL 526653|B.1|USA|2020-08-19	0.0003022600	North America
North America|hCoV-19/USA/MD-MDH-0127/2020|EPI ISL 524892|B.1|USA|2020-07-04	North America|hCoV-19/USA/FL-BPHL-1167/2020|EPI ISL 526653|B.1|USA|2020-08-19	0.0003022644	North America
North America|hCoV-19/USA/TX-HMH-6198/2020|EPI ISL 547306|B.1.361|USA|2020-07-04	North America|hCoV-19/USA/FL-BPHL-1167/2020|EPI ISL 526653|B.1|USA|2020-08-19	0.0002015038	North America
North America|hCoV-19/USA/TX-HMH-6187/2020|EPI ISL 547298|B.1.361|USA|2020-07-04	North America|hCoV-19/USA/FL-BPHL-1167/2020|EPI ISL 526653|B.1|USA|2020-08-19	0.0002014945	North America
North America|hCoV-19/Costa Rica/INC-0080/2020|EPI ISL 527748|B.1|Costa Rica|2020-07-05	North America|hCoV-19/USA/FL-BPHL-1167/2020|EPI ISL 526653|B.1|USA|2020-08-19	0.0003358615	North America
North America|hCoV-19/USA/TX-HMH-6406/2020|EPI ISL 545977|B.1.1|USA|2020-07-05	North America|hCoV-19/USA/FL-BPHL-1167/2020|EPI ISL 526653|B.1|USA|2020-08-19	0.0003022784	North America
North America|hCoV-19/USA/TX-HMH-6356/2020|EPI ISL 547413|B.1.361|USA|2020-07-05	North America|hCoV-19/USA/FL-BPHL-1167/2020|EPI ISL 526653|B.1|USA|2020-08-19	0.0002350817	North America
North America|hCoV-19/Mexico/BCN-InDRE-51/2020|EPI ISL 516611|B.1|Mexico|2020-07-05	North America|hCoV-19/USA/FL-BPHL-1167/2020|EPI ISL 526653|B.1|USA|2020-08-19	0.0003022692	North America
North America|hCoV-19/USA/TX-HMH-8020/2020|EPI ISL 545796|B.1.1|USA|2020-07-05	North America|hCoV-19/USA/FL-BPHL-1167/2020|EPI ISL 526653|B.1|USA|2020-08-19	0.0003022692	North America
North America|hCoV-19/USA/WI-GMF-09471/2020|EPI ISL 489945|B.1.3|USA|2020-07-06	North America|hCoV-19/USA/FL-BPHL-1167/2020|EPI ISL 526653|B.1|USA|2020-08-19	0.0002686702	North America
North America|hCoV-19/USA/MN-MDH-1417/2020|EPI ISL 514636|B.1.370|USA|2020-07-06	North America|hCoV-19/USA/FL-BPHL-1167/2020|EPI ISL 526653|B.1|USA|2020-08-19	0.0002350708	North America
North America|hCoV-19/USA/SC-DHEC-1079/2020|EPI ISL 541664|B.1.3|USA|2020-07-06	North America|hCoV-19/USA/FL-BPHL-1167/2020|EPI ISL 526653|B.1|USA|2020-08-19	0.0002014820	North America
North America|hCoV-19/USA/TX-HMH-6441/2020|EPI ISL 545998|B.1.370|USA|2020-07-06	North America|hCoV-19/USA/FL-BPHL-1167/2020|EPI ISL 526653|B.1|USA|2020-08-19	0.0005038743	North America
North America|hCoV-19/USA/WI-GMF-M00018/2020|EPI ISL 547669|B.1.3|USA|2020-07-06	North America|hCoV-19/USA/FL-BPHL-1167/2020|EPI ISL 526653|B.1|USA|2020-08-19	0.0003022740	North America
North America|hCoV-19/USA/TX-HMH-8068/2020|EPI ISL 545833|B.1.361|USA|2020-07-07	North America|hCoV-19/USA/FL-BPHL-1167/2020|EPI ISL 526653|B.1|USA|2020-08-19	0.0002350817	North America
North America|hCoV-19/USA/SC-20-1633-T07/2020|EPI ISL 516776|B.1.370|USA|2020-07-07	North America|hCoV-19/USA/FL-BPHL-1167/2020|EPI ISL 526653|B.1|USA|2020-08-19	0.0003022369	North America
North America|hCoV-19/USA/WI-GMF-09752/2020|EPI ISL 489955|B.1|USA|2020-07-07	North America|hCoV-19/USA/FL-BPHL-1167/2020|EPI ISL 526653|B.1|USA|2020-08-19	0.0004366867	North America
North America|hCoV-19/USA/TX-HMH-8066/2020|EPI ISL 545831|B.1.361|USA|2020-07-07	North America|hCoV-19/USA/FL-BPHL-1167/2020|EPI ISL 526653|B.1|USA|2020-08-19	0.0002014945	North America
North America|hCoV-19/USA/AR-CDC-4181/2020|EPI ISL 509683|B.1|USA|2020-07-08	North America|hCoV-19/USA/FL-BPHL-1167/2020|EPI ISL 526653|B.1|USA|2020-08-19	0.0003023185	North America
North America|hCoV-19/USA/FL-BPHL-0960/2020|EPI ISL 517850|B.1|USA|2020-07-08	North America|hCoV-19/USA/FL-BPHL-1167/2020|EPI ISL 526653|B.1|USA|2020-08-19	0.0004030314	North America
North America|hCoV-19/USA/IA-GMF-09911/2020|EPI ISL 547604|B.1|USA|2020-07-08	North America|hCoV-19/USA/FL-BPHL-1167/2020|EPI ISL 526653|B.1|USA|2020-08-19	0.0002014791	North America
North America|hCoV-19/USA/FL-BPHL-0957/2020|EPI ISL 517847|B.1|USA|2020-07-08	North America|hCoV-19/USA/FL-BPHL-1167/2020|EPI ISL 526653|B.1|USA|2020-08-19	0.0002350708	North America
North America|hCoV-19/USA/SC-20-1419-T14/2020|EPI ISL 516765|B.1.1|USA|2020-07-08	North America|hCoV-19/USA/FL-BPHL-1167/2020|EPI ISL 526653|B.1|USA|2020-08-19	0.0004703018	North America
North America|hCoV-19/USA/MD-MDH-0142/2020|EPI ISL 534702|B.1|USA|2020-07-09	North America|hCoV-19/USA/FL-BPHL-1167/2020|EPI ISL 526653|B.1|USA|2020-08-19	0.0003358566	North America
North America|hCoV-19/USA/CA-IGI-0204/2020|EPI ISL 569932|B.1.1|USA|2020-07-09	North America|hCoV-19/USA/FL-BPHL-1167/2020|EPI ISL 526653|B.1|USA|2020-08-19	0.0003022832	North America
North America|hCoV-19/USA/FL-BPHL-0969/2020|EPI ISL 517859|B.1.370|USA|2020-07-09	North America|hCoV-19/USA/FL-BPHL-1167/2020|EPI ISL 526653|B.1|USA|2020-08-19	0.0004366401	North America
North America|hCoV-19/USA/WI-UW-867/2020|EPI ISL 509870|B.1.1|USA|2020-07-09	North America|hCoV-19/USA/FL-BPHL-1167/2020|EPI ISL 526653|B.1|USA|2020-08-19	0.0004367132	North America
North America|hCoV-19/USA/WI-UW-905/2020|EPI ISL 509906|B.1.3|USA|2020-07-10	North America|hCoV-19/USA/FL-BPHL-1167/2020|EPI ISL 526653|B.1|USA|2020-08-19	0.0002351369	North America
North America|hCoV-19/USA/FL-BPHL-0924/2020|EPI ISL 517814|B.1.3|USA|2020-07-10	North America|hCoV-19/USA/FL-BPHL-1167/2020|EPI ISL 526653|B.1|USA|2020-08-19	0.0003694721	North America
North America|hCoV-19/USA/IA-GMF-10147/2020|EPI ISL 547607|B.1|USA|2020-07-10	North America|hCoV-19/USA/FL-BPHL-1167/2020|EPI ISL 526653|B.1|USA|2020-08-19	0.0002014791	North America
North America|hCoV-19/USA/AR-CDC-4202/2020|EPI ISL 509666|B.1|USA|2020-07-10	North America|hCoV-19/USA/FL-BPHL-1167/2020|EPI ISL 526653|B.1|USA|2020-08-19	0.0002686950	North America
North America|hCoV-19/USA/WI-GMF-M00015/2020|EPI ISL 547666|B.1.3|USA|2020-07-11	North America|hCoV-19/USA/FL-BPHL-1167/2020|EPI ISL 526653|B.1|USA|2020-08-19	0.0003022740	North America
North America|hCoV-19/USA/SD-SDPHL-0007/2020|EPI ISL 569615|B.1|USA|2020-07-11	North America|hCoV-19/USA/FL-BPHL-1167/2020|EPI ISL 526653|B.1|USA|2020-08-19	0.0002688138	North America
North America|hCoV-19/USA/AR-CDC-4206/2020|EPI ISL 527633|B.1|USA|2020-07-11	North America|hCoV-19/USA/FL-BPHL-1167/2020|EPI ISL 526653|B.1|USA|2020-08-19	0.0003022972	North America
North America|hCoV-19/USA/AR-CDC-4205/2020|EPI ISL 527632|B.1|USA|2020-07-11	North America|hCoV-19/USA/FL-BPHL-1167/2020|EPI ISL 526653|B.1|USA|2020-08-19	0.0002686950	North America
North America|hCoV-19/USA/WA-S2730/2020|EPI ISL 525720|B.1.1|USA|2020-07-11	North America|hCoV-19/USA/FL-BPHL-1167/2020|EPI ISL 526653|B.1|USA|2020-08-19	0.0003694551	North America
North America|hCoV-19/USA/WA-S2732/2020|EPI ISL 525722|B.1|USA|2020-07-12	North America|hCoV-19/USA/FL-BPHL-1167/2020|EPI ISL 526653|B.1|USA|2020-08-19	0.0005374519	North America
North America|hCoV-19/USA/SD-SDPHL-0008/2020|EPI ISL 569616|B.1|USA|2020-07-12	North America|hCoV-19/USA/FL-BPHL-1167/2020|EPI ISL 526653|B.1|USA|2020-08-19	0.0003022740	North America
North America|hCoV-19/USA/AR-CDC-4220/2020|EPI ISL 527638|B.1|USA|2020-07-12	North America|hCoV-19/USA/FL-BPHL-1167/2020|EPI ISL 526653|B.1|USA|2020-08-19	0.0002686950	North America
North America|hCoV-19/USA/AR-CDC-4219/2020|EPI ISL 527637|B.1|USA|2020-07-12	North America|hCoV-19/USA/FL-BPHL-1167/2020|EPI ISL 526653|B.1|USA|2020-08-19	0.0003023020	North America
North America|hCoV-19/USA/FL-BPHL-0733/2020|EPI ISL 509791|B.1.3|USA|2020-07-13	North America|hCoV-19/USA/FL-BPHL-1167/2020|EPI ISL 526653|B.1|USA|2020-08-19	0.0003022600	North America
North America|hCoV-19/USA/WI-GMF-10571/2020|EPI ISL 547610|B.1.5|USA|2020-07-13	North America|hCoV-19/USA/FL-BPHL-1167/2020|EPI ISL 526653|B.1|USA|2020-08-19	0.0003022509	North America
North America|hCoV-19/USA/AR-CDC-4226/2020|EPI ISL 527640|B.1|USA|2020-07-13	North America|hCoV-19/USA/FL-BPHL-1167/2020|EPI ISL 526653|B.1|USA|2020-08-19	0.0002686950	North America
North America|hCoV-19/USA/FL-BPHL-0923/2020|EPI ISL 517813|B.1.3|USA|2020-07-13	North America|hCoV-19/USA/FL-BPHL-1167/2020|EPI ISL 526653|B.1|USA|2020-08-19	0.0003022600	North America
North America|hCoV-19/USA/AR-CDC-4253/2020|EPI ISL 527642|B.1|USA|2020-07-14	North America|hCoV-19/USA/FL-BPHL-1167/2020|EPI ISL 526653|B.1|USA|2020-08-19	0.0003022972	North America
North America|hCoV-19/USA/MD-MDH-0159/2020|EPI ISL 524886|B.1.1|USA|2020-07-14	North America|hCoV-19/USA/FL-BPHL-1167/2020|EPI ISL 526653|B.1|USA|2020-08-19	0.0005711327	North America
North America|hCoV-19/USA/MD-MDH-0162/2020|EPI ISL 524889|B.1.370|USA|2020-07-14	North America|hCoV-19/USA/FL-BPHL-1167/2020|EPI ISL 526653|B.1|USA|2020-08-19	0.0004366533	North America
North America|hCoV-19/USA/FL-BPHL-0729/2020|EPI ISL 509787|B.1.1|USA|2020-07-14	North America|hCoV-19/USA/FL-BPHL-1167/2020|EPI ISL 526653|B.1|USA|2020-08-19	0.0004030622	North America
North America|hCoV-19/USA/AR-CDC-4265/2020|EPI ISL 527643|B.1|USA|2020-07-15	North America|hCoV-19/USA/FL-BPHL-1167/2020|EPI ISL 526653|B.1|USA|2020-08-19	0.0002686950	North America
North America|hCoV-19/USA/WI-GMF-10889/2020|EPI ISL 547618|B.1.3|USA|2020-07-15	North America|hCoV-19/USA/FL-BPHL-1167/2020|EPI ISL 526653|B.1|USA|2020-08-19	0.0003694781	North America
North America|hCoV-19/USA/FL-BPHL-0739/2020|EPI ISL 509797|B.1|USA|2020-07-15	North America|hCoV-19/USA/FL-BPHL-1167/2020|EPI ISL 526653|B.1|USA|2020-08-19	0.0002686826	North America
North America|hCoV-19/USA/MD-MDH-0164/2020|EPI ISL 524891|B.1.265|USA|2020-07-15	North America|hCoV-19/USA/FL-BPHL-1167/2020|EPI ISL 526653|B.1|USA|2020-08-19	0.0002350599	North America
North America|hCoV-19/USA/WA-S2736/2020|EPI ISL 525726|B.1.3|USA|2020-07-15	North America|hCoV-19/USA/FL-BPHL-1167/2020|EPI ISL 526653|B.1|USA|2020-08-19	0.0003694551	North America
North America|hCoV-19/USA/FL-BPHL-0946/2020|EPI ISL 517836|B.1.3|USA|2020-07-16	North America|hCoV-19/USA/FL-BPHL-1167/2020|EPI ISL 526653|B.1|USA|2020-08-19	0.0003358513	North America
North America|hCoV-19/USA/FL-BPHL-0737/2020|EPI ISL 509795|B.1.3|USA|2020-07-16	North America|hCoV-19/USA/FL-BPHL-1167/2020|EPI ISL 526653|B.1|USA|2020-08-19	0.0003022600	North America
North America|hCoV-19/USA/WI-GMF-11002/2020|EPI ISL 547622|B.1.3|USA|2020-07-16	North America|hCoV-19/USA/FL-BPHL-1167/2020|EPI ISL 526653|B.1|USA|2020-08-19	0.0002686826	North America
North America|hCoV-19/USA/WI-GMF-M00016/2020|EPI ISL 547667|B.1.3|USA|2020-07-16	North America|hCoV-19/USA/FL-BPHL-1167/2020|EPI ISL 526653|B.1|USA|2020-08-19	0.0004030751	North America
North America|hCoV-19/USA/WI-UW-1011/2020|EPI ISL 516437|B.1.1|USA|2020-07-17	North America|hCoV-19/USA/FL-BPHL-1167/2020|EPI ISL 526653|B.1|USA|2020-08-19	0.0005375507	North America
North America|hCoV-19/USA/FL-BPHL-1016/2020|EPI ISL 517906|B.1.3|USA|2020-07-17	North America|hCoV-19/USA/FL-BPHL-1167/2020|EPI ISL 526653|B.1|USA|2020-08-19	0.0003358513	North America
North America|hCoV-19/USA/CA-CZB-3868/2020|EPI ISL 548536|B.1|USA|2020-07-17	North America|hCoV-19/USA/FL-BPHL-1167/2020|EPI ISL 526653|B.1|USA|2020-08-19	0.0003694267	North America
North America|hCoV-19/USA/FL-BPHL-0943/2020|EPI ISL 517833|B.1.3|USA|2020-07-17	North America|hCoV-19/USA/FL-BPHL-1167/2020|EPI ISL 526653|B.1|USA|2020-08-19	0.0003694439	North America
North America|hCoV-19/USA/VA-DCLS-0804/2020|EPI ISL 522813|B.1|USA|2020-07-18	North America|hCoV-19/USA/FL-BPHL-1167/2020|EPI ISL 526653|B.1|USA|2020-08-19	0.0003358357	North America
North America|hCoV-19/USA/VA-DCLS-0799/2020|EPI ISL 522810|B.1|USA|2020-07-18	North America|hCoV-19/USA/FL-BPHL-1167/2020|EPI ISL 526653|B.1|USA|2020-08-19	0.0005038430	North America
North America|hCoV-19/USA/VA-DCLS-0807/2020|EPI ISL 522815|B.1|USA|2020-07-18	North America|hCoV-19/USA/FL-BPHL-1167/2020|EPI ISL 526653|B.1|USA|2020-08-19	0.0005374434	North America
North America|hCoV-19/USA/VA-DCLS-0805/2020|EPI ISL 522814|B.1|USA|2020-07-18	North America|hCoV-19/USA/FL-BPHL-1167/2020|EPI ISL 526653|B.1|USA|2020-08-19	0.0005710451	North America
North America|hCoV-19/USA/AR-CDC-4307/2020|EPI ISL 527649|B.1|USA|2020-07-18	North America|hCoV-19/USA/FL-BPHL-1167/2020|EPI ISL 526653|B.1|USA|2020-08-19	0.0003023795	North America
North America|hCoV-19/USA/WI-GMF-11475/2020|EPI ISL 547630|B.1.3|USA|2020-07-19	North America|hCoV-19/USA/FL-BPHL-1167/2020|EPI ISL 526653|B.1|USA|2020-08-19	0.0003699165	North America
North America|hCoV-19/USA/WI-GMF-11426/2020|EPI ISL 547629|B.1.3|USA|2020-07-19	North America|hCoV-19/USA/FL-BPHL-1167/2020|EPI ISL 526653|B.1|USA|2020-08-19	0.0002699157	North America
North America|hCoV-19/USA/FL-BPHL-1022/2020|EPI ISL 517912|B.1.361|USA|2020-07-20	North America|hCoV-19/USA/FL-BPHL-1167/2020|EPI ISL 526653|B.1|USA|2020-08-19	0.0002350925	North America
North America|hCoV-19/USA/FL-BPHL-1366/2020|EPI ISL 541303|B.1.370|USA|2020-07-20	North America|hCoV-19/USA/FL-BPHL-1167/2020|EPI ISL 526653|B.1|USA|2020-08-19	0.0004702876	North America
North America|hCoV-19/USA/FL-BPHL-1066/2020|EPI ISL 517956|B.1.3|USA|2020-07-20	North America|hCoV-19/USA/FL-BPHL-1167/2020|EPI ISL 526653|B.1|USA|2020-08-19	0.0003022600	North America
North America|hCoV-19/USA/OR-OHSU-1551/2020|EPI ISL 525977|B.1.1|USA|2020-07-20	North America|hCoV-19/USA/FL-BPHL-1167/2020|EPI ISL 526653|B.1|USA|2020-08-19	0.0003701720	North America
North America|hCoV-19/USA/IL-UW-996/2020|EPI ISL 509806|B.1|USA|2020-07-20	North America|hCoV-19/USA/FL-BPHL-1167/2020|EPI ISL 526653|B.1|USA|2020-08-19	0.0003022750	North America
North America|hCoV-19/USA/FL-BPHL-1378/2020|EPI ISL 541315|B.1.1|USA|2020-07-21	North America|hCoV-19/USA/FL-BPHL-1167/2020|EPI ISL 526653|B.1|USA|2020-08-19	0.0003358615	North America
North America|hCoV-19/USA/FL-BPHL-0722/2020|EPI ISL 509780|B.1.3|USA|2020-07-21	North America|hCoV-19/USA/FL-BPHL-1167/2020|EPI ISL 526653|B.1|USA|2020-08-19	0.0003358615	North America
North America|hCoV-19/USA/FL-BPHL-1026/2020|EPI ISL 517916|B.1.3|USA|2020-07-21	North America|hCoV-19/USA/FL-BPHL-1167/2020|EPI ISL 526653|B.1|USA|2020-08-19	0.0003694609	North America
North America|hCoV-19/USA/FL-BPHL-1381/2020|EPI ISL 541318|B.1.3|USA|2020-07-21	North America|hCoV-19/USA/FL-BPHL-1167/2020|EPI ISL 526653|B.1|USA|2020-08-19	0.0002686659	North America
North America|hCoV-19/USA/WI-UW-1013/2020|EPI ISL 516439|B.1.3|USA|2020-07-22	North America|hCoV-19/USA/FL-BPHL-1167/2020|EPI ISL 526653|B.1|USA|2020-08-19	0.0002687415	North America
North America|hCoV-19/USA/FL-BPHL-1035/2020|EPI ISL 517925|B.1.1|USA|2020-07-22	North America|hCoV-19/USA/FL-BPHL-1167/2020|EPI ISL 526653|B.1|USA|2020-08-19	0.0003022692	North America
North America|hCoV-19/USA/WI-UW-1014/2020|EPI ISL 516440|B.1.3|USA|2020-07-22	North America|hCoV-19/USA/FL-BPHL-1167/2020|EPI ISL 526653|B.1|USA|2020-08-19	0.0002687291	North America
North America|hCoV-19/USA/FL-BPHL-1203/2020|EPI ISL 541176|B.1.1|USA|2020-07-22	North America|hCoV-19/USA/FL-BPHL-1167/2020|EPI ISL 526653|B.1|USA|2020-08-19	0.0004367404	North America
North America|hCoV-19/USA/FL-BPHL-1036/2020|EPI ISL 517926|B.1.370|USA|2020-07-22	North America|hCoV-19/USA/FL-BPHL-1167/2020|EPI ISL 526653|B.1|USA|2020-08-19	0.0003694498	North America
North America|hCoV-19/USA/AR-CDC-4388/2020|EPI ISL 527656|B.1|USA|2020-07-23	North America|hCoV-19/USA/FL-BPHL-1167/2020|EPI ISL 526653|B.1|USA|2020-08-19	0.0003022972	North America
North America|hCoV-19/USA/SD-SDPHL-0009/2020|EPI ISL 569617|B.1|USA|2020-07-23	North America|hCoV-19/USA/FL-BPHL-1167/2020|EPI ISL 526653|B.1|USA|2020-08-19	0.0002686496	North America
North America|hCoV-19/USA/FL-BPHL-1504/2020|EPI ISL 568602|B.1.3|USA|2020-07-23	North America|hCoV-19/USA/FL-BPHL-1167/2020|EPI ISL 526653|B.1|USA|2020-08-19	0.0004366595	North America
North America|hCoV-19/USA/FL-BPHL-1502/2020|EPI ISL 568600|B.1|USA|2020-07-23	North America|hCoV-19/USA/FL-BPHL-1167/2020|EPI ISL 526653|B.1|USA|2020-08-19	0.0000671773	North America
North America|hCoV-19/USA/FL-BPHL-1508/2020|EPI ISL 568606|B.1.361|USA|2020-07-24	North America|hCoV-19/USA/FL-BPHL-1167/2020|EPI ISL 526653|B.1|USA|2020-08-19	0.0002350817	North America
North America|hCoV-19/USA/FL-BPHL-1208/2020|EPI ISL 541181|B.1.5|USA|2020-07-24	North America|hCoV-19/USA/FL-BPHL-1167/2020|EPI ISL 526653|B.1|USA|2020-08-19	0.0003694669	North America
North America|hCoV-19/USA/FL-BPHL-1209/2020|EPI ISL 541182|B.1|USA|2020-07-24	North America|hCoV-19/USA/FL-BPHL-1167/2020|EPI ISL 526653|B.1|USA|2020-08-19	0.0003022557	North America
North America|hCoV-19/USA/CA-CZB-3901/2020|EPI ISL 548542|B.1.1|USA|2020-07-24	North America|hCoV-19/USA/FL-BPHL-1167/2020|EPI ISL 526653|B.1|USA|2020-08-19	0.0003022692	North America
North America|hCoV-19/USA/CA-CZB-3898/2020|EPI ISL 548493|B.1|USA|2020-07-24	North America|hCoV-19/USA/FL-BPHL-1167/2020|EPI ISL 526653|B.1|USA|2020-08-19	0.0005038663	North America
North America|hCoV-19/USA/SD-SDPHL-0010/2020|EPI ISL 569618|B.1|USA|2020-07-25	North America|hCoV-19/USA/FL-BPHL-1167/2020|EPI ISL 526653|B.1|USA|2020-08-19	0.0006047785	North America
North America|hCoV-19/USA/CA-CZB-3924/2020|EPI ISL 548548|B.1|USA|2020-07-25	North America|hCoV-19/USA/FL-BPHL-1167/2020|EPI ISL 526653|B.1|USA|2020-08-19	0.0005084547	North America
North America|hCoV-19/USA/CA-CZB-3922/2020|EPI ISL 548524|B.1.1|USA|2020-07-25	North America|hCoV-19/USA/FL-BPHL-1167/2020|EPI ISL 526653|B.1|USA|2020-08-19	0.0003359251	North America
North America|hCoV-19/USA/CA-CZB-3923/2020|EPI ISL 548535|B.1.36|USA|2020-07-25	North America|hCoV-19/USA/FL-BPHL-1167/2020|EPI ISL 526653|B.1|USA|2020-08-19	0.0003360739	North America
North America|hCoV-19/USA/IL-UW-1064/2020|EPI ISL 516490|B.1.370|USA|2020-07-26	North America|hCoV-19/USA/FL-BPHL-1167/2020|EPI ISL 526653|B.1|USA|2020-08-19	0.0004030191	North America
North America|hCoV-19/USA/SD-SDPHL-0011/2020|EPI ISL 569619|B.1|USA|2020-07-26	North America|hCoV-19/USA/FL-BPHL-1167/2020|EPI ISL 526653|B.1|USA|2020-08-19	0.0006047785	North America
North America|hCoV-19/USA/CA-CZB-3896/2020|EPI ISL 548541|B.1|USA|2020-07-26	North America|hCoV-19/USA/FL-BPHL-1167/2020|EPI ISL 526653|B.1|USA|2020-08-19	0.0003694609	North America
North America|hCoV-19/USA/WI-UW-1102/2020|EPI ISL 516527|B.1.361|USA|2020-07-26	North America|hCoV-19/USA/FL-BPHL-1167/2020|EPI ISL 526653|B.1|USA|2020-08-19	0.0003694845	North America
North America|hCoV-19/Canada/ON-UHTC-0288/2020|EPI ISL 569993|B.1.1|Canada|2020-07-26	North America|hCoV-19/USA/FL-BPHL-1167/2020|EPI ISL 526653|B.1|USA|2020-08-19	0.0003694970	North America
North America|hCoV-19/USA/CA-CZB-3625/2020|EPI ISL 548360|B.1.5|USA|2020-07-27	North America|hCoV-19/USA/FL-BPHL-1167/2020|EPI ISL 526653|B.1|USA|2020-08-19	0.0004702875	North America
North America|hCoV-19/USA/VA-DCLS-1224/2020|EPI ISL 528648|B.1|USA|2020-07-27	North America|hCoV-19/USA/FL-BPHL-1167/2020|EPI ISL 526653|B.1|USA|2020-08-19	0.0001343077	North America
North America|hCoV-19/USA/WA-S2751/2020|EPI ISL 525741|B.1|USA|2020-07-27	North America|hCoV-19/USA/FL-BPHL-1167/2020|EPI ISL 526653|B.1|USA|2020-08-19	0.0002686826	North America
North America|hCoV-19/USA/FL-BPHL-1519/2020|EPI ISL 568617|B.1.1|USA|2020-07-27	North America|hCoV-19/USA/FL-BPHL-1167/2020|EPI ISL 526653|B.1|USA|2020-08-19	0.0004371244	North America
North America|hCoV-19/USA/WI-UW-1108/2020|EPI ISL 516533|B.1.3|USA|2020-07-27	North America|hCoV-19/USA/FL-BPHL-1167/2020|EPI ISL 526653|B.1|USA|2020-08-19	0.0003358781	North America
North America|hCoV-19/USA/VA-DCLS-1225/2020|EPI ISL 528649|B.1.3|USA|2020-07-28	North America|hCoV-19/USA/FL-BPHL-1167/2020|EPI ISL 526653|B.1|USA|2020-08-19	0.0004030500	North America
North America|hCoV-19/USA/WA-S2757/2020|EPI ISL 525747|B.1.1|USA|2020-07-28	North America|hCoV-19/USA/FL-BPHL-1167/2020|EPI ISL 526653|B.1|USA|2020-08-19	0.0004030745	North America
North America|hCoV-19/USA/WI-GMF-12945/2020|EPI ISL 547648|B.1.3|USA|2020-07-28	North America|hCoV-19/USA/FL-BPHL-1167/2020|EPI ISL 526653|B.1|USA|2020-08-19	0.0003358823	North America
North America|hCoV-19/USA/FL-BPHL-1521/2020|EPI ISL 568619|B.1|USA|2020-07-28	North America|hCoV-19/USA/FL-BPHL-1167/2020|EPI ISL 526653|B.1|USA|2020-08-19	0.0003022557	North America
North America|hCoV-19/USA/WA-S2758/2020|EPI ISL 525748|B.1.1|USA|2020-07-28	North America|hCoV-19/USA/FL-BPHL-1167/2020|EPI ISL 526653|B.1|USA|2020-08-19	0.0004366728	North America
North America|hCoV-19/USA/FL-BPHL-0978/2020|EPI ISL 517868|B.1.3|USA|2020-07-29	North America|hCoV-19/USA/FL-BPHL-1167/2020|EPI ISL 526653|B.1|USA|2020-08-19	0.0003022552	North America
North America|hCoV-19/USA/FL-BPHL-0972/2020|EPI ISL 517862|B.1.3|USA|2020-07-29	North America|hCoV-19/USA/FL-BPHL-1167/2020|EPI ISL 526653|B.1|USA|2020-08-19	0.0002686577	North America
North America|hCoV-19/USA/GA-CDC-6424/2020|EPI ISL 527661|B.1|USA|2020-07-29	North America|hCoV-19/USA/FL-BPHL-1167/2020|EPI ISL 526653|B.1|USA|2020-08-19	0.0002350708	North America
North America|hCoV-19/USA/WA-S2766/2020|EPI ISL 525756|B.1|USA|2020-07-29	North America|hCoV-19/USA/FL-BPHL-1167/2020|EPI ISL 526653|B.1|USA|2020-08-19	0.0002014881	North America
North America|hCoV-19/USA/FL-BPHL-0977/2020|EPI ISL 517867|B.1.3|USA|2020-07-29	North America|hCoV-19/USA/FL-BPHL-1167/2020|EPI ISL 526653|B.1|USA|2020-08-19	0.0003358561	North America
North America|hCoV-19/USA/VA-DCLS-1246/2020|EPI ISL 529939|B.1.3|USA|2020-07-30	North America|hCoV-19/USA/FL-BPHL-1167/2020|EPI ISL 526653|B.1|USA|2020-08-19	0.0004030564	North America
North America|hCoV-19/USA/VA-DCLS-1238/2020|EPI ISL 528657|B.1.3|USA|2020-07-30	North America|hCoV-19/USA/FL-BPHL-1167/2020|EPI ISL 526653|B.1|USA|2020-08-19	0.0004030564	North America
North America|hCoV-19/USA/VA-DCLS-1236/2020|EPI ISL 528655|B.1.3|USA|2020-07-30	North America|hCoV-19/USA/FL-BPHL-1167/2020|EPI ISL 526653|B.1|USA|2020-08-19	0.0004030564	North America
North America|hCoV-19/USA/VA-DCLS-1237/2020|EPI ISL 528656|B.1.3|USA|2020-07-30	North America|hCoV-19/USA/FL-BPHL-1167/2020|EPI ISL 526653|B.1|USA|2020-08-19	0.0004030564	North America
North America|hCoV-19/USA/WI-UW-1066/2020|EPI ISL 516492|B.1.361|USA|2020-07-30	North America|hCoV-19/USA/FL-BPHL-1167/2020|EPI ISL 526653|B.1|USA|2020-08-19	0.0003358614	North America
North America|hCoV-19/USA/FL-BPHL-1099/2020|EPI ISL 526585|B.1.1|USA|2020-07-31	North America|hCoV-19/USA/FL-BPHL-1167/2020|EPI ISL 526653|B.1|USA|2020-08-19	0.0003358770	North America
North America|hCoV-19/USA/WI-UW-1069/2020|EPI ISL 516495|B.1.361|USA|2020-07-31	North America|hCoV-19/USA/FL-BPHL-1167/2020|EPI ISL 526653|B.1|USA|2020-08-19	0.0003694775	North America
North America|hCoV-19/USA/WI-UW-1038/2020|EPI ISL 516464|B.1.3|USA|2020-07-31	North America|hCoV-19/USA/FL-BPHL-1167/2020|EPI ISL 526653|B.1|USA|2020-08-19	0.0003023645	North America
North America|hCoV-19/USA/FL-BPHL-1046/2020|EPI ISL 517936|B.1.3|USA|2020-07-31	North America|hCoV-19/USA/FL-BPHL-1167/2020|EPI ISL 526653|B.1|USA|2020-08-19	0.0003717540	North America
North America|hCoV-19/Mexico/CMX-INMEGEN-11/2020|EPI ISL 522941|B.1.3|Mexico|2020-07-31	North America|hCoV-19/USA/FL-BPHL-1167/2020|EPI ISL 526653|B.1|USA|2020-08-19	0.0004399015	North America
North America|hCoV-19/USA/WI-GMF-13319/2020|EPI ISL 547655|B.1.3|USA|2020-08-01	North America|hCoV-19/USA/FL-BPHL-1167/2020|EPI ISL 526653|B.1|USA|2020-08-19	0.0003694780	North America
North America|hCoV-19/USA/WI-UW-1049/2020|EPI ISL 516475|B.1.361|USA|2020-08-01	North America|hCoV-19/USA/FL-BPHL-1167/2020|EPI ISL 526653|B.1|USA|2020-08-19	0.0003358614	North America
North America|hCoV-19/USA/IA-GMF-13403/2020|EPI ISL 547657|B.1.361|USA|2020-08-01	North America|hCoV-19/USA/FL-BPHL-1167/2020|EPI ISL 526653|B.1|USA|2020-08-19	0.0002014945	North America
North America|hCoV-19/USA/WA-S2771/2020|EPI ISL 530128|B.1.1|USA|2020-08-01	North America|hCoV-19/USA/FL-BPHL-1167/2020|EPI ISL 526653|B.1|USA|2020-08-19	0.0004030873	North America
North America|hCoV-19/USA/WI-UW-1030/2020|EPI ISL 516456|B.1.3|USA|2020-08-01	North America|hCoV-19/USA/FL-BPHL-1167/2020|EPI ISL 526653|B.1|USA|2020-08-19	0.0003359673	North America
North America|hCoV-19/USA/WI-UW-1176/2020|EPI ISL 522931|B.1.5|USA|2020-08-01	North America|hCoV-19/USA/FL-BPHL-1167/2020|EPI ISL 526653|B.1|USA|2020-08-19	0.0001353045	North America
North America|hCoV-19/Mexico/CMX-INMEGEN-07/2020|EPI ISL 522878|B.1.1|Mexico|2020-08-01	North America|hCoV-19/USA/FL-BPHL-1167/2020|EPI ISL 526653|B.1|USA|2020-08-19	0.0004060495	North America
North America|hCoV-19/USA/WI-GMF-M00026/2020|EPI ISL 547676|B.1.3|USA|2020-08-02	North America|hCoV-19/USA/FL-BPHL-1167/2020|EPI ISL 526653|B.1|USA|2020-08-19	0.0003358668	North America
North America|hCoV-19/USA/WI-UW-1099/2020|EPI ISL 516524|B.1|USA|2020-08-02	North America|hCoV-19/USA/FL-BPHL-1167/2020|EPI ISL 526653|B.1|USA|2020-08-19	0.0003022610	North America
North America|hCoV-19/USA/WI-UW-1023/2020|EPI ISL 516449|B.1.1|USA|2020-08-02	North America|hCoV-19/USA/FL-BPHL-1167/2020|EPI ISL 526653|B.1|USA|2020-08-19	0.0002368630	North America
North America|hCoV-19/USA/FL-BPHL-1110/2020|EPI ISL 526596|B.1.3|USA|2020-08-03	North America|hCoV-19/USA/FL-BPHL-1167/2020|EPI ISL 526653|B.1|USA|2020-08-19	0.0005374929	North America
North America|hCoV-19/USA/WA-S2765/2020|EPI ISL 525755|B.1.1|USA|2020-08-03	North America|hCoV-19/USA/FL-BPHL-1167/2020|EPI ISL 526653|B.1|USA|2020-08-19	0.0003694722	North America
North America|hCoV-19/USA/FL-BPHL-1112/2020|EPI ISL 526598|B.1.370|USA|2020-08-03	North America|hCoV-19/USA/FL-BPHL-1167/2020|EPI ISL 526653|B.1|USA|2020-08-19	0.0003022369	North America
North America|hCoV-19/USA/CA-CZB-4050/2020|EPI ISL 548616|B.1.1|USA|2020-08-03	North America|hCoV-19/USA/FL-BPHL-1167/2020|EPI ISL 526653|B.1|USA|2020-08-19	0.0004030944	North America
North America|hCoV-19/USA/WA-UW-22253/2020|EPI ISL 570645|B.1.1|USA|2020-08-03	North America|hCoV-19/USA/FL-BPHL-1167/2020|EPI ISL 526653|B.1|USA|2020-08-19	0.0005039468	North America
North America|hCoV-19/USA/WI-UW-1080/2020|EPI ISL 516506|B.1|USA|2020-08-03	North America|hCoV-19/USA/FL-BPHL-1167/2020|EPI ISL 526653|B.1|USA|2020-08-19	0.0003359120	North America
North America|hCoV-19/USA/CA-CZB-3948/2020|EPI ISL 548558|B.1.5|USA|2020-08-03	North America|hCoV-19/USA/FL-BPHL-1167/2020|EPI ISL 526653|B.1|USA|2020-08-19	0.0002708950	North America
North America|hCoV-19/USA/MN-MDH-1559/2020|EPI ISL 527624|B.1|USA|2020-08-04	North America|hCoV-19/USA/FL-BPHL-1167/2020|EPI ISL 526653|B.1|USA|2020-08-19	0.0002350636	North America
North America|hCoV-19/USA/FL-BPHL-1111/2020|EPI ISL 526597|B.1.3|USA|2020-08-04	North America|hCoV-19/USA/FL-BPHL-1167/2020|EPI ISL 526653|B.1|USA|2020-08-19	0.0004030314	North America
North America|hCoV-19/USA/PR-B2DR/2020|EPI ISL 527382|B.1.1|USA|2020-08-04	North America|hCoV-19/USA/FL-BPHL-1167/2020|EPI ISL 526653|B.1|USA|2020-08-19	0.0004702583	North America
North America|hCoV-19/USA/WA-UW-22804/2020|EPI ISL 570720|B.1.1.61|USA|2020-08-04	North America|hCoV-19/USA/FL-BPHL-1167/2020|EPI ISL 526653|B.1|USA|2020-08-19	0.0005375833	North America
North America|hCoV-19/USA/WA-UW-22505/2020|EPI ISL 570700|B.1|USA|2020-08-04	North America|hCoV-19/USA/FL-BPHL-1167/2020|EPI ISL 526653|B.1|USA|2020-08-19	0.0004366867	North America
North America|hCoV-19/USA/FL-BPHL-1104/2020|EPI ISL 526590|B.1|USA|2020-08-04	North America|hCoV-19/USA/FL-BPHL-1167/2020|EPI ISL 526653|B.1|USA|2020-08-19	0.0003022369	North America
North America|hCoV-19/USA/WA-UW-22514/2020|EPI ISL 570701|B.1|USA|2020-08-04	North America|hCoV-19/USA/FL-BPHL-1167/2020|EPI ISL 526653|B.1|USA|2020-08-19	0.0007393728	North America
North America|hCoV-19/USA/WA-UW-22468/2020|EPI ISL 570694|B.1|USA|2020-08-05	North America|hCoV-19/USA/FL-BPHL-1167/2020|EPI ISL 526653|B.1|USA|2020-08-19	0.0004366728	North America
North America|hCoV-19/USA/WA-UW-22454/2020|EPI ISL 570692|B.1|USA|2020-08-05	North America|hCoV-19/USA/FL-BPHL-1167/2020|EPI ISL 526653|B.1|USA|2020-08-19	0.0006047225	North America
North America|hCoV-19/USA/WA-UW-21723/2020|EPI ISL 570993|B.1.1|USA|2020-08-05	North America|hCoV-19/USA/FL-BPHL-1167/2020|EPI ISL 526653|B.1|USA|2020-08-19	0.0004366665	North America
North America|hCoV-19/USA/SD-SDPHL-0014/2020|EPI ISL 569622|B.1|USA|2020-08-05	North America|hCoV-19/USA/FL-BPHL-1167/2020|EPI ISL 526653|B.1|USA|2020-08-19	0.0003694669	North America
North America|hCoV-19/USA/IL-UW-1147/2020|EPI ISL 522881|B.1.361|USA|2020-08-05	North America|hCoV-19/USA/FL-BPHL-1167/2020|EPI ISL 526653|B.1|USA|2020-08-19	0.0001679087	North America
North America|hCoV-19/USA/CA-CZB-4029/2020|EPI ISL 548582|B.1|USA|2020-08-05	North America|hCoV-19/USA/FL-BPHL-1167/2020|EPI ISL 526653|B.1|USA|2020-08-19	0.0003358786	North America
North America|hCoV-19/USA/VA-DCLS-1252/2020|EPI ISL 529943|B.1|USA|2020-08-06	North America|hCoV-19/USA/FL-BPHL-1167/2020|EPI ISL 526653|B.1|USA|2020-08-19	0.0003022509	North America
North America|hCoV-19/USA/PR-B3SB/2020|EPI ISL 534694|B.1|USA|2020-08-06	North America|hCoV-19/USA/FL-BPHL-1167/2020|EPI ISL 526653|B.1|USA|2020-08-19	0.0002686496	North America
North America|hCoV-19/USA/WA-UW-23193/2020|EPI ISL 570754|B.1.1.4|USA|2020-08-06	North America|hCoV-19/USA/FL-BPHL-1167/2020|EPI ISL 526653|B.1|USA|2020-08-19	0.0006719303	North America
North America|hCoV-19/USA/VA-DCLS-1262/2020|EPI ISL 529952|B.1|USA|2020-08-06	North America|hCoV-19/USA/FL-BPHL-1167/2020|EPI ISL 526653|B.1|USA|2020-08-19	0.0002686745	North America
North America|hCoV-19/USA/WA-UW-23196/2020|EPI ISL 570755|B.1|USA|2020-08-06	North America|hCoV-19/USA/FL-BPHL-1167/2020|EPI ISL 526653|B.1|USA|2020-08-19	0.0003694439	North America
North America|hCoV-19/USA/VA-DCLS-1254/2020|EPI ISL 529945|B.1|USA|2020-08-06	North America|hCoV-19/USA/FL-BPHL-1167/2020|EPI ISL 526653|B.1|USA|2020-08-19	0.0002350745	North America
North America|hCoV-19/USA/VA-DCLS-1253/2020|EPI ISL 529944|B.1|USA|2020-08-06	North America|hCoV-19/USA/FL-BPHL-1167/2020|EPI ISL 526653|B.1|USA|2020-08-19	0.0002686702	North America
North America|hCoV-19/USA/WA-UW-22328/2020|EPI ISL 570661|B.1|USA|2020-08-07	North America|hCoV-19/USA/FL-BPHL-1167/2020|EPI ISL 526653|B.1|USA|2020-08-19	0.0003358513	North America
North America|hCoV-19/USA/WI-UW-1181/2020|EPI ISL 522936|B.1.3|USA|2020-08-07	North America|hCoV-19/USA/FL-BPHL-1167/2020|EPI ISL 526653|B.1|USA|2020-08-19	0.0003358518	North America
North America|hCoV-19/USA/WA-UW-22313/2020|EPI ISL 570657|B.1|USA|2020-08-07	North America|hCoV-19/USA/FL-BPHL-1167/2020|EPI ISL 526653|B.1|USA|2020-08-19	0.0004702890	North America
North America|hCoV-19/USA/NM-UNM-00575/2020|EPI ISL 542989|B.1|USA|2020-08-07	North America|hCoV-19/USA/FL-BPHL-1167/2020|EPI ISL 526653|B.1|USA|2020-08-19	0.0004034733	North America
North America|hCoV-19/USA/NM-UNM-00574/2020|EPI ISL 542988|B.1|USA|2020-08-07	North America|hCoV-19/USA/FL-BPHL-1167/2020|EPI ISL 526653|B.1|USA|2020-08-19	0.0001017366	North America
North America|hCoV-19/USA/NM-UNM-00573/2020|EPI ISL 542987|B.1|USA|2020-08-07	North America|hCoV-19/USA/FL-BPHL-1167/2020|EPI ISL 526653|B.1|USA|2020-08-19	0.0001361781	North America
North America|hCoV-19/USA/WA-UW-22365/2020|EPI ISL 570669|B.1|USA|2020-08-08	North America|hCoV-19/USA/FL-BPHL-1167/2020|EPI ISL 526653|B.1|USA|2020-08-19	0.0004366797	North America
North America|hCoV-19/USA/WA-UW-22998/2020|EPI ISL 570746|B.1.370|USA|2020-08-08	North America|hCoV-19/USA/FL-BPHL-1167/2020|EPI ISL 526653|B.1|USA|2020-08-19	0.0004030700	North America
North America|hCoV-19/USA/NC-SLPH-0017/2020|EPI ISL 538521|B.1|USA|2020-08-08	North America|hCoV-19/USA/FL-BPHL-1167/2020|EPI ISL 526653|B.1|USA|2020-08-19	0.0002686668	North America
North America|hCoV-19/USA/NC-SLPH-0018/2020|EPI ISL 538522|B.1|USA|2020-08-08	North America|hCoV-19/USA/FL-BPHL-1167/2020|EPI ISL 526653|B.1|USA|2020-08-19	0.0002377143	North America
North America|hCoV-19/USA/MI-MDHHS-SC21731/2020|EPI ISL 529850|B.1.1|USA|2020-08-08	North America|hCoV-19/USA/FL-BPHL-1167/2020|EPI ISL 526653|B.1|USA|2020-08-19	0.0006086256	North America
North America|hCoV-19/USA/WI-UW-1170/2020|EPI ISL 522926|B.1.5|USA|2020-08-08	North America|hCoV-19/USA/FL-BPHL-1167/2020|EPI ISL 526653|B.1|USA|2020-08-19	0.0001353091	North America
North America|hCoV-19/USA/WA-S2779/2020|EPI ISL 530136|B.1.370|USA|2020-08-09	North America|hCoV-19/USA/FL-BPHL-1167/2020|EPI ISL 526653|B.1|USA|2020-08-19	0.0005038349	North America
North America|hCoV-19/USA/WI-UW-1178/2020|EPI ISL 522933|B.1.3|USA|2020-08-09	North America|hCoV-19/USA/FL-BPHL-1167/2020|EPI ISL 526653|B.1|USA|2020-08-19	0.0003358631	North America
North America|hCoV-19/USA/CA-CZB-4080/2020|EPI ISL 548677|B.1.5|USA|2020-08-09	North America|hCoV-19/USA/FL-BPHL-1167/2020|EPI ISL 526653|B.1|USA|2020-08-19	0.0003358685	North America
North America|hCoV-19/USA/WI-UW-1169/2020|EPI ISL 522925|B.1.5|USA|2020-08-09	North America|hCoV-19/USA/FL-BPHL-1167/2020|EPI ISL 526653|B.1|USA|2020-08-19	0.0001353046	North America
North America|hCoV-19/USA/WI-UW-1175/2020|EPI ISL 522930|B.1.5|USA|2020-08-09	North America|hCoV-19/USA/FL-BPHL-1167/2020|EPI ISL 526653|B.1|USA|2020-08-19	0.0001366685	North America
North America|hCoV-19/USA/WA-UW-22948/2020|EPI ISL 570736|B.1|USA|2020-08-10	North America|hCoV-19/USA/FL-BPHL-1167/2020|EPI ISL 526653|B.1|USA|2020-08-19	0.0004030564	North America
North America|hCoV-19/USA/FL-BPHL-1121/2020|EPI ISL 526607|B.1.3|USA|2020-08-10	North America|hCoV-19/USA/FL-BPHL-1167/2020|EPI ISL 526653|B.1|USA|2020-08-19	0.0003022740	North America
North America|hCoV-19/USA/WA-S2782/2020|EPI ISL 530139|B.1.1|USA|2020-08-10	North America|hCoV-19/USA/FL-BPHL-1167/2020|EPI ISL 526653|B.1|USA|2020-08-19	0.0005039130	North America
North America|hCoV-19/USA/WI-GMF-14621/2020|EPI ISL 547685|B.1.3|USA|2020-08-10	North America|hCoV-19/USA/FL-BPHL-1167/2020|EPI ISL 526653|B.1|USA|2020-08-19	0.0003358668	North America
North America|hCoV-19/USA/WA-UW-22951/2020|EPI ISL 570737|B.1|USA|2020-08-10	North America|hCoV-19/USA/FL-BPHL-1167/2020|EPI ISL 526653|B.1|USA|2020-08-19	0.0008066223	North America
North America|hCoV-19/USA/WI-GMF-14585/2020|EPI ISL 547681|B.1.361|USA|2020-08-10	North America|hCoV-19/USA/FL-BPHL-1167/2020|EPI ISL 526653|B.1|USA|2020-08-19	0.0003359264	North America
North America|hCoV-19/USA/CA-CZB-4033/2020|EPI ISL 548606|B.1|USA|2020-08-10	North America|hCoV-19/USA/FL-BPHL-1167/2020|EPI ISL 526653|B.1|USA|2020-08-19	0.0004726314	North America
North America|hCoV-19/USA/WI-GMF-14850/2020|EPI ISL 547690|B.1.3|USA|2020-08-11	North America|hCoV-19/USA/FL-BPHL-1167/2020|EPI ISL 526653|B.1|USA|2020-08-19	0.0003023542	North America
North America|hCoV-19/USA/WI-UW-1135/2020|EPI ISL 522892|B.1.3|USA|2020-08-11	North America|hCoV-19/USA/FL-BPHL-1167/2020|EPI ISL 526653|B.1|USA|2020-08-19	0.0003358405	North America
North America|hCoV-19/USA/WI-GMF-14857/2020|EPI ISL 547691|B.1.3|USA|2020-08-11	North America|hCoV-19/USA/FL-BPHL-1167/2020|EPI ISL 526653|B.1|USA|2020-08-19	0.0003025678	North America
North America|hCoV-19/USA/CA-CZB-4088/2020|EPI ISL 548614|B.1|USA|2020-08-11	North America|hCoV-19/USA/FL-BPHL-1167/2020|EPI ISL 526653|B.1|USA|2020-08-19	0.0005711190	North America
North America|hCoV-19/USA/MN-GMF-14871/2020|EPI ISL 547692|B.1.361|USA|2020-08-11	North America|hCoV-19/USA/FL-BPHL-1167/2020|EPI ISL 526653|B.1|USA|2020-08-19	0.0003029641	North America
North America|hCoV-19/USA/CA-CZB-4083/2020|EPI ISL 548613|B.1|USA|2020-08-11	North America|hCoV-19/USA/FL-BPHL-1167/2020|EPI ISL 526653|B.1|USA|2020-08-19	0.0003037897	North America
North America|hCoV-19/USA/VA-DCLS-1274/2020|EPI ISL 529960|B.1.370|USA|2020-08-12	North America|hCoV-19/USA/FL-BPHL-1167/2020|EPI ISL 526653|B.1|USA|2020-08-19	0.0003694892	North America
North America|hCoV-19/USA/CA-CZB-4039/2020|EPI ISL 548596|B.1|USA|2020-08-12	North America|hCoV-19/USA/FL-BPHL-1167/2020|EPI ISL 526653|B.1|USA|2020-08-19	0.0003694669	North America
North America|hCoV-19/USA/VA-DCLS-1273/2020|EPI ISL 529959|B.1.370|USA|2020-08-12	North America|hCoV-19/USA/FL-BPHL-1167/2020|EPI ISL 526653|B.1|USA|2020-08-19	0.0003022740	North America
North America|hCoV-19/USA/PR-B74P/2020|EPI ISL 527398|B.1.3|USA|2020-08-12	North America|hCoV-19/USA/FL-BPHL-1167/2020|EPI ISL 526653|B.1|USA|2020-08-19	0.0002014852	North America
North America|hCoV-19/USA/MI-MDHHS-SC21977/2020|EPI ISL 566027|B.1.1|USA|2020-08-12	North America|hCoV-19/USA/FL-BPHL-1167/2020|EPI ISL 526653|B.1|USA|2020-08-19	0.0005375335	North America
North America|hCoV-19/USA/PR-B6ZT/2020|EPI ISL 527397|B.1.3|USA|2020-08-12	North America|hCoV-19/USA/FL-BPHL-1167/2020|EPI ISL 526653|B.1|USA|2020-08-19	0.0002686702	North America
North America|hCoV-19/USA/MN-GMF-14999/2020|EPI ISL 547693|B.1.361|USA|2020-08-12	North America|hCoV-19/USA/FL-BPHL-1167/2020|EPI ISL 526653|B.1|USA|2020-08-19	0.0002686908	North America
North America|hCoV-19/USA/CA-CZB-4091/2020|EPI ISL 548634|B.1|USA|2020-08-13	North America|hCoV-19/USA/FL-BPHL-1167/2020|EPI ISL 526653|B.1|USA|2020-08-19	0.0003366757	North America
North America|hCoV-19/USA/CA-CZB-4090/2020|EPI ISL 548640|B.1|USA|2020-08-13	North America|hCoV-19/USA/FL-BPHL-1167/2020|EPI ISL 526653|B.1|USA|2020-08-19	0.0003699586	North America
North America|hCoV-19/USA/MI-MDHHS-SC21770/2020|EPI ISL 529888|B.1.361|USA|2020-08-13	North America|hCoV-19/USA/FL-BPHL-1167/2020|EPI ISL 526653|B.1|USA|2020-08-19	0.0003025421	North America
North America|hCoV-19/USA/UT-UPHL-08764/2020|EPI ISL 525350|B.1|USA|2020-08-13	North America|hCoV-19/USA/FL-BPHL-1167/2020|EPI ISL 526653|B.1|USA|2020-08-19	0.0004727821	North America
North America|hCoV-19/USA/WI-UW-1126/2020|EPI ISL 522884|B.1.3|USA|2020-08-13	North America|hCoV-19/USA/FL-BPHL-1167/2020|EPI ISL 526653|B.1|USA|2020-08-19	0.0003721685	North America
North America|hCoV-19/USA/WI-UW-1145/2020|EPI ISL 522902|B.1.5|USA|2020-08-13	North America|hCoV-19/USA/FL-BPHL-1167/2020|EPI ISL 526653|B.1|USA|2020-08-19	0.0001353137	North America
North America|hCoV-19/USA/WI-UW-1136/2020|EPI ISL 522893|B.1.5|USA|2020-08-13	North America|hCoV-19/USA/FL-BPHL-1167/2020|EPI ISL 526653|B.1|USA|2020-08-19	0.0001691679	North America
North America|hCoV-19/USA/CA-CZB-4094/2020|EPI ISL 548601|B.1|USA|2020-08-14	North America|hCoV-19/USA/FL-BPHL-1167/2020|EPI ISL 526653|B.1|USA|2020-08-19	0.0003022692	North America
North America|hCoV-19/USA/CA-CZB-4096/2020|EPI ISL 548608|B.1|USA|2020-08-14	North America|hCoV-19/USA/FL-BPHL-1167/2020|EPI ISL 526653|B.1|USA|2020-08-19	0.0003358615	North America
North America|hCoV-19/USA/CA-CZB-4095/2020|EPI ISL 548646|B.1|USA|2020-08-14	North America|hCoV-19/USA/FL-BPHL-1167/2020|EPI ISL 526653|B.1|USA|2020-08-19	0.0003377789	North America
North America|hCoV-19/USA/CA-CZB-4098/2020|EPI ISL 548641|B.1|USA|2020-08-14	North America|hCoV-19/USA/FL-BPHL-1167/2020|EPI ISL 526653|B.1|USA|2020-08-19	0.0003040257	North America
North America|hCoV-19/USA/MN-GMF-15330/2020|EPI ISL 547703|B.1.361|USA|2020-08-14	North America|hCoV-19/USA/FL-BPHL-1167/2020|EPI ISL 526653|B.1|USA|2020-08-19	0.0003023025	North America
North America|hCoV-19/USA/CA-CZB-4093/2020|EPI ISL 548615|B.1|USA|2020-08-14	North America|hCoV-19/USA/FL-BPHL-1167/2020|EPI ISL 526653|B.1|USA|2020-08-19	0.0003358727	North America
North America|hCoV-19/USA/CA-CZB-4097/2020|EPI ISL 548638|B.1|USA|2020-08-14	North America|hCoV-19/USA/FL-BPHL-1167/2020|EPI ISL 526653|B.1|USA|2020-08-19	0.0003390272	North America
North America|hCoV-19/USA/MI-MDHHS-SC21982/2020|EPI ISL 566032|B.1.361|USA|2020-08-15	North America|hCoV-19/USA/FL-BPHL-1167/2020|EPI ISL 526653|B.1|USA|2020-08-19	0.0004033987	North America
North America|hCoV-19/USA/FL-BPHL-1131/2020|EPI ISL 526617|B.1.3|USA|2020-08-15	North America|hCoV-19/USA/FL-BPHL-1167/2020|EPI ISL 526653|B.1|USA|2020-08-19	0.0003361180	North America
North America|hCoV-19/USA/NM-UNM-00407/2020|EPI ISL 538233|B.1|USA|2020-08-15	North America|hCoV-19/USA/FL-BPHL-1167/2020|EPI ISL 526653|B.1|USA|2020-08-19	0.0001042070	North America
North America|hCoV-19/USA/WI-GMF-15673/2020|EPI ISL 547709|B.1.361|USA|2020-08-16	North America|hCoV-19/USA/FL-BPHL-1167/2020|EPI ISL 526653|B.1|USA|2020-08-19	0.0002686993	North America
North America|hCoV-19/USA/SD-SDPHL-0015/2020|EPI ISL 569623|B.1.5|USA|2020-08-17	North America|hCoV-19/USA/FL-BPHL-1167/2020|EPI ISL 526653|B.1|USA|2020-08-19	0.0002014852	North America
North America|hCoV-19/USA/MN-MDH-1651/2020|EPI ISL 539845|B.1|USA|2020-08-17	North America|hCoV-19/USA/FL-BPHL-1167/2020|EPI ISL 526653|B.1|USA|2020-08-19	0.0004702733	North America
North America|hCoV-19/USA/SD-SDPHL-0016/2020|EPI ISL 569624|B.1|USA|2020-08-17	North America|hCoV-19/USA/FL-BPHL-1167/2020|EPI ISL 526653|B.1|USA|2020-08-19	0.0005375515	North America
North America|hCoV-19/USA/MN-MDH-1648/2020|EPI ISL 539842|B.1.361|USA|2020-08-17	North America|hCoV-19/USA/FL-BPHL-1167/2020|EPI ISL 526653|B.1|USA|2020-08-19	0.0004703093	North America
North America|hCoV-19/USA/IA-GMF-15767/2020|EPI ISL 547711|B.1.361|USA|2020-08-17	North America|hCoV-19/USA/FL-BPHL-1167/2020|EPI ISL 526653|B.1|USA|2020-08-19	0.0002014945	North America
North America|hCoV-19/USA/FL-BPHL-1139/2020|EPI ISL 526625|B.1.1|USA|2020-08-17	North America|hCoV-19/USA/FL-BPHL-1167/2020|EPI ISL 526653|B.1|USA|2020-08-19	0.0004367000	North America
North America|hCoV-19/USA/MI-MDHHS-SC21971/2020|EPI ISL 566022|B.1|USA|2020-08-17	North America|hCoV-19/USA/FL-BPHL-1167/2020|EPI ISL 526653|B.1|USA|2020-08-19	0.0002686749	North America
North America|hCoV-19/USA/WI-UW-1222/2020|EPI ISL 536595|B.1.370|USA|2020-08-18	North America|hCoV-19/USA/FL-BPHL-1167/2020|EPI ISL 526653|B.1|USA|2020-08-19	0.0005038358	North America
North America|hCoV-19/USA/WI-UW-1251/2020|EPI ISL 536624|B.1.1|USA|2020-08-18	North America|hCoV-19/USA/FL-BPHL-1167/2020|EPI ISL 526653|B.1|USA|2020-08-19	0.0007392914	North America
North America|hCoV-19/USA/MI-MDHHS-SC21967/2020|EPI ISL 566018|B.1.3|USA|2020-08-18	North America|hCoV-19/USA/FL-BPHL-1167/2020|EPI ISL 526653|B.1|USA|2020-08-19	0.0004092132	North America
North America|hCoV-19/USA/FL-BPHL-1097/2020|EPI ISL 526583|B.1|USA|2020-08-19	North America|hCoV-19/USA/FL-BPHL-1167/2020|EPI ISL 526653|B.1|USA|2020-08-19	0.0002350784	North America
North America|hCoV-19/USA/FL-BPHL-1163/2020|EPI ISL 526649|B.1.370|USA|2020-08-19	North America|hCoV-19/USA/FL-BPHL-1167/2020|EPI ISL 526653|B.1|USA|2020-08-19	0.0003694604	North America
North America|hCoV-19/USA/WA1/2020|EPI ISL 404895|A|USA|2020-01-19	North America|hCoV-19/USA/WA-S2796/2020|EPI ISL 530153|B.1.5|USA|2020-08-19	0.0005789528	North America
North America|hCoV-19/USA/IL1/2020|EPI ISL 404253|A|USA|2020-01-21	North America|hCoV-19/USA/WA-S2796/2020|EPI ISL 530153|B.1.5|USA|2020-08-19	0.0004428131	North America
North America|hCoV-19/USA/AZ1/2020|EPI ISL 406223|A|USA|2020-01-22	North America|hCoV-19/USA/WA-S2796/2020|EPI ISL 530153|B.1.5|USA|2020-08-19	0.0006130502	North America
North America|hCoV-19/USA/CA2/2020|EPI ISL 406036|B|USA|2020-01-22	North America|hCoV-19/USA/WA-S2796/2020|EPI ISL 530153|B.1.5|USA|2020-08-19	0.0005449113	North America
North America|hCoV-19/Canada/ON ON-VIDO-01-2/2020|EPI ISL 425177|B|Canada|2020-01-23	North America|hCoV-19/USA/WA-S2796/2020|EPI ISL 530153|B.1.5|USA|2020-08-19	0.0004767701	North America
North America|hCoV-19/Canada/ON VIDO-01/2020|EPI ISL 413015|B|Canada|2020-01-23	North America|hCoV-19/USA/WA-S2796/2020|EPI ISL 530153|B.1.5|USA|2020-08-19	0.0005108355	North America
North America|hCoV-19/USA/CA-CDC-1/2020|EPI ISL 406034|A|USA|2020-01-23	North America|hCoV-19/USA/WA-S2796/2020|EPI ISL 530153|B.1.5|USA|2020-08-19	0.0007153248	North America
North America|hCoV-19/USA/WA1-A12/2020|EPI ISL 407214|A|USA|2020-01-25	North America|hCoV-19/USA/WA-S2796/2020|EPI ISL 530153|B.1.5|USA|2020-08-19	0.0005789529	North America
North America|hCoV-19/USA/CA-CDC-6/2020|EPI ISL 410044|B|USA|2020-01-27	North America|hCoV-19/USA/WA-S2796/2020|EPI ISL 530153|B.1.5|USA|2020-08-19	0.0004769993	North America
North America|hCoV-19/USA/CA-CDC-5/2020|EPI ISL 408010|B|USA|2020-01-29	North America|hCoV-19/USA/WA-S2796/2020|EPI ISL 530153|B.1.5|USA|2020-08-19	0.0005448858	North America
North America|hCoV-19/USA/CA-CDC-3/2020|EPI ISL 408008|B|USA|2020-01-29	North America|hCoV-19/USA/WA-S2796/2020|EPI ISL 530153|B.1.5|USA|2020-08-19	0.0004767701	North America
North America|hCoV-19/USA/MA1/2020|EPI ISL 409067|B|USA|2020-01-29	North America|hCoV-19/USA/WA-S2796/2020|EPI ISL 530153|B.1.5|USA|2020-08-19	0.0005449465	North America
North America|hCoV-19/USA/WI1/2020|EPI ISL 408670|B|USA|2020-01-31	North America|hCoV-19/USA/WA-S2796/2020|EPI ISL 530153|B.1.5|USA|2020-08-19	0.0005108721	North America
North America|hCoV-19/Canada/ON-PHL-2445/2020|EPI ISL 413014|B|Canada|2020-01	North America|hCoV-19/USA/WA-S2796/2020|EPI ISL 530153|B.1.5|USA|2020-08-19	0.0004767701	North America
North America|hCoV-19/USA/CA-CDC-7/2020|EPI ISL 411954|A|USA|2020-02-06	North America|hCoV-19/USA/WA-S2796/2020|EPI ISL 530153|B.1.5|USA|2020-08-19	0.0006130592	North America
North America|hCoV-19/USA/CA-CDC-8/2020|EPI ISL 411955|B|USA|2020-02-10	North America|hCoV-19/USA/WA-S2796/2020|EPI ISL 530153|B.1.5|USA|2020-08-19	0.0005108356	North America
North America|hCoV-19/USA/TX1/2020|EPI ISL 411956|A|USA|2020-02-11	North America|hCoV-19/USA/WA-S2796/2020|EPI ISL 530153|B.1.5|USA|2020-08-19	0.0007153028	North America
North America|hCoV-19/Canada/BC 37 0-2/2020|EPI ISL 412965|B.4|Canada|2020-02-16	North America|hCoV-19/USA/WA-S2796/2020|EPI ISL 530153|B.1.5|USA|2020-08-19	0.0006187793	North America
North America|hCoV-19/USA/CruiseA-9/2020|EPI ISL 413614|B|USA|2020-02-17	North America|hCoV-19/USA/WA-S2796/2020|EPI ISL 530153|B.1.5|USA|2020-08-19	0.0005108438	North America
North America|hCoV-19/USA/CruiseA-11/2020|EPI ISL 413616|B|USA|2020-02-17	North America|hCoV-19/USA/WA-S2796/2020|EPI ISL 530153|B.1.5|USA|2020-08-19	0.0005449113	North America
North America|hCoV-19/USA/CruiseA-8/2020|EPI ISL 413613|B|USA|2020-02-17	North America|hCoV-19/USA/WA-S2796/2020|EPI ISL 530153|B.1.5|USA|2020-08-19	0.0005449113	North America
North America|hCoV-19/USA/CruiseA-7/2020|EPI ISL 413612|B|USA|2020-02-17	North America|hCoV-19/USA/WA-S2796/2020|EPI ISL 530153|B.1.5|USA|2020-08-19	0.0006130691	North America
North America|hCoV-19/USA/CruiseA-10/2020|EPI ISL 413615|B|USA|2020-02-17	North America|hCoV-19/USA/WA-S2796/2020|EPI ISL 530153|B.1.5|USA|2020-08-19	0.0005449369	North America
North America|hCoV-19/USA/CruiseA-1/2020|EPI ISL 413606|B|USA|2020-02-17	North America|hCoV-19/USA/WA-S2796/2020|EPI ISL 530153|B.1.5|USA|2020-08-19	0.0005790072	North America
North America|hCoV-19/USA/CruiseA-24/2020|EPI ISL 414483|B|USA|2020-02-17	North America|hCoV-19/USA/WA-S2796/2020|EPI ISL 530153|B.1.5|USA|2020-08-19	0.0006132042	North America
North America|hCoV-19/Panama/328723/2020|EPI ISL 496609|A.2|Panama|2020-02-17	North America|hCoV-19/USA/WA-S2796/2020|EPI ISL 530153|B.1.5|USA|2020-08-19	0.0007298710	North America
North America|hCoV-19/USA/CruiseA-3/2020|EPI ISL 413608|B|USA|2020-02-18	North America|hCoV-19/USA/WA-S2796/2020|EPI ISL 530153|B.1.5|USA|2020-08-19	0.0005108426	North America
North America|hCoV-19/USA/CruiseA-2/2020|EPI ISL 413607|B|USA|2020-02-18	North America|hCoV-19/USA/WA-S2796/2020|EPI ISL 530153|B.1.5|USA|2020-08-19	0.0005790072	North America
North America|hCoV-19/USA/CruiseA-23/2020|EPI ISL 414482|B|USA|2020-02-18	North America|hCoV-19/USA/WA-S2796/2020|EPI ISL 530153|B.1.5|USA|2020-08-19	0.0006813140	North America
North America|hCoV-19/USA/CruiseA-13/2020|EPI ISL 413618|B|USA|2020-02-20	North America|hCoV-19/USA/WA-S2796/2020|EPI ISL 530153|B.1.5|USA|2020-08-19	0.0005108439	North America
North America|hCoV-19/USA/CruiseA-12/2020|EPI ISL 413617|B|USA|2020-02-20	North America|hCoV-19/USA/WA-S2796/2020|EPI ISL 530153|B.1.5|USA|2020-08-19	0.0005449113	North America
North America|hCoV-19/Canada/BC 69243/2020|EPI ISL 415577|B.4|Canada|2020-02-20	North America|hCoV-19/USA/WA-S2796/2020|EPI ISL 530153|B.1.5|USA|2020-08-19	0.0007292446	North America
North America|hCoV-19/USA/CruiseA-5/2020|EPI ISL 413610|B|USA|2020-02-21	North America|hCoV-19/USA/WA-S2796/2020|EPI ISL 530153|B.1.5|USA|2020-08-19	0.0005108440	North America
North America|hCoV-19/USA/CruiseA-6/2020|EPI ISL 413611|B|USA|2020-02-21	North America|hCoV-19/USA/WA-S2796/2020|EPI ISL 530153|B.1.5|USA|2020-08-19	0.0005789979	North America
North America|hCoV-19/USA/CruiseA-21/2020|EPI ISL 414480|B|USA|2020-02-21	North America|hCoV-19/USA/WA-S2796/2020|EPI ISL 530153|B.1.5|USA|2020-08-19	0.0006131078	North America
North America|hCoV-19/Panama/328719/2020|EPI ISL 496607|A.2|Panama|2020-02-22	North America|hCoV-19/USA/WA-S2796/2020|EPI ISL 530153|B.1.5|USA|2020-08-19	0.0007270663	North America
North America|hCoV-19/USA/CA-CDC-9/2020|EPI ISL 412862|B|USA|2020-02-23	North America|hCoV-19/USA/WA-S2796/2020|EPI ISL 530153|B.1.5|USA|2020-08-19	0.0005108188	North America
North America|hCoV-19/USA/CruiseA-17/2020|EPI ISL 413622|B|USA|2020-02-24	North America|hCoV-19/USA/WA-S2796/2020|EPI ISL 530153|B.1.5|USA|2020-08-19	0.0005790344	North America
North America|hCoV-19/USA/CruiseA-18/2020|EPI ISL 413623|B|USA|2020-02-24	North America|hCoV-19/USA/WA-S2796/2020|EPI ISL 530153|B.1.5|USA|2020-08-19	0.0005452155	North America
North America|hCoV-19/USA/CruiseA-26/2020|EPI ISL 414485|B|USA|2020-02-24	North America|hCoV-19/USA/WA-S2796/2020|EPI ISL 530153|B.1.5|USA|2020-08-19	0.0005450023	North America
North America|hCoV-19/USA/CruiseA-14/2020|EPI ISL 413619|B|USA|2020-02-25	North America|hCoV-19/USA/WA-S2796/2020|EPI ISL 530153|B.1.5|USA|2020-08-19	0.0006471217	North America
North America|hCoV-19/USA/CA-CDC-2602/2020|EPI ISL 419554|B|USA|2020-02-26	North America|hCoV-19/USA/WA-S2796/2020|EPI ISL 530153|B.1.5|USA|2020-08-19	0.0005108439	North America
North America|hCoV-19/Canada/ON SHSC-01/2020|EPI ISL 450747|B.4|Canada|2020-02-26	North America|hCoV-19/USA/WA-S2796/2020|EPI ISL 530153|B.1.5|USA|2020-08-19	0.0006526857	North America
North America|hCoV-19/USA/OR 2656/2020|EPI ISL 419558|B|USA|2020-02-27	North America|hCoV-19/USA/WA-S2796/2020|EPI ISL 530153|B.1.5|USA|2020-08-19	0.0005790067	North America
North America|hCoV-19/Mexico/CMX-InDRE-01/2020|EPI ISL 412972|B.1.1|Mexico|2020-02-27	North America|hCoV-19/USA/WA-S2796/2020|EPI ISL 530153|B.1.5|USA|2020-08-19	0.0004427268	North America
North America|hCoV-19/USA/CA-CDPH-UC2/2020|EPI ISL 413558|B|USA|2020-02-27	North America|hCoV-19/USA/WA-S2796/2020|EPI ISL 530153|B.1.5|USA|2020-08-19	0.0005449112	North America
North America|hCoV-19/USA/CA-CDPH-UC3/2020|EPI ISL 413559|B|USA|2020-02-27	North America|hCoV-19/USA/WA-S2796/2020|EPI ISL 530153|B.1.5|USA|2020-08-19	0.0005449599	North America
North America|hCoV-19/USA/CA-CDPH017/2020|EPI ISL 515910|B|USA|2020-02-27	North America|hCoV-19/USA/WA-S2796/2020|EPI ISL 530153|B.1.5|USA|2020-08-19	0.0005452200	North America
North America|hCoV-19/USA/CA-CDPH-UC4/2020|EPI ISL 413561|B|USA|2020-02-27	North America|hCoV-19/USA/WA-S2796/2020|EPI ISL 530153|B.1.5|USA|2020-08-19	0.0005108373	North America
North America|hCoV-19/Canada/BC 13297/2020|EPI ISL 415578|B.4|Canada|2020-02-27	North America|hCoV-19/USA/WA-S2796/2020|EPI ISL 530153|B.1.5|USA|2020-08-19	0.0007224723	North America
North America|hCoV-19/Mexico/CMX-InDRE-07/2020|EPI ISL 452139|B.1.1|Mexico|2020-02-28	North America|hCoV-19/USA/WA-S2796/2020|EPI ISL 530153|B.1.5|USA|2020-08-19	0.0004427269	North America
North America|hCoV-19/USA/FL 5125/2020|EPI ISL 419559|B.1.1|USA|2020-02-28	North America|hCoV-19/USA/WA-S2796/2020|EPI ISL 530153|B.1.5|USA|2020-08-19	0.0004767925	North America
North America|hCoV-19/USA/RI 0520/2020|EPI ISL 419553|B.1.5|USA|2020-02-28	North America|hCoV-19/USA/WA-S2796/2020|EPI ISL 530153|B.1.5|USA|2020-08-19	0.0003745475	North America
North America|hCoV-19/USA/CA-UCLA-260/2020|EPI ISL 537558|B.4|USA|2020-02-28	North America|hCoV-19/USA/WA-S2796/2020|EPI ISL 530153|B.1.5|USA|2020-08-19	0.0006812798	North America
North America|hCoV-19/Panama/328709/2020|EPI ISL 496605|A.2|Panama|2020-02-28	North America|hCoV-19/USA/WA-S2796/2020|EPI ISL 530153|B.1.5|USA|2020-08-19	0.0007624274	North America
North America|hCoV-19/USA/CA-CDPH016/2020|EPI ISL 515909|B|USA|2020-02-28	North America|hCoV-19/USA/WA-S2796/2020|EPI ISL 530153|B.1.5|USA|2020-08-19	0.0005116031	North America
North America|hCoV-19/Canada/BC 17397/2020|EPI ISL 415580|B.4|Canada|2020-02-28	North America|hCoV-19/USA/WA-S2796/2020|EPI ISL 530153|B.1.5|USA|2020-08-19	0.0007223854	North America
North America|hCoV-19/USA/CA-SCCPHD-UC102/2020|EPI ISL 435581|B|USA|2020-02-28	North America|hCoV-19/USA/WA-S2796/2020|EPI ISL 530153|B.1.5|USA|2020-08-19	0.0005552952	North America
North America|hCoV-19/USA/CA-SCCPHD-UC103/2020|EPI ISL 435582|B|USA|2020-02-28	North America|hCoV-19/USA/WA-S2796/2020|EPI ISL 530153|B.1.5|USA|2020-08-19	0.0005208312	North America
North America|hCoV-19/USA/GA 2741/2020|EPI ISL 419556|B.1.1|USA|2020-02-29	North America|hCoV-19/USA/WA-S2796/2020|EPI ISL 530153|B.1.5|USA|2020-08-19	0.0004768147	North America
North America|hCoV-19/USA/NY-Wadsworth-10131-01/2020|EPI ISL 525575|B.4|USA|2020-02-29	North America|hCoV-19/USA/WA-S2796/2020|EPI ISL 530153|B.1.5|USA|2020-08-19	0.0007835679	North America
North America|hCoV-19/USA/NH 0004/2020|EPI ISL 420791|B.1.356|USA|2020-02-29	North America|hCoV-19/USA/WA-S2796/2020|EPI ISL 530153|B.1.5|USA|2020-08-19	0.0004767631	North America
North America|hCoV-19/USA/CA-SCCPHD-UC104/2020|EPI ISL 435583|B.1.255|USA|2020-02-29	North America|hCoV-19/USA/WA-S2796/2020|EPI ISL 530153|B.1.5|USA|2020-08-19	0.0004086373	North America
North America|hCoV-19/USA/CA-SCCPHD-UC108/2020|EPI ISL 435587|B|USA|2020-02-29	North America|hCoV-19/USA/WA-S2796/2020|EPI ISL 530153|B.1.5|USA|2020-08-19	0.0005449113	North America
North America|hCoV-19/USA/NY1-PV08001/2020|EPI ISL 414476|B.4|USA|2020-02-29	North America|hCoV-19/USA/WA-S2796/2020|EPI ISL 530153|B.1.5|USA|2020-08-19	0.0007495101	North America
North America|hCoV-19/USA/TX 2039/2020|EPI ISL 420796|B|USA|2020-02-29	North America|hCoV-19/USA/WA-S2796/2020|EPI ISL 530153|B.1.5|USA|2020-08-19	0.0005791772	North America
North America|hCoV-19/USA/CA-SCCPHD-UC14/2020|EPI ISL 417318|B|USA|2020-02-29	North America|hCoV-19/USA/WA-S2796/2020|EPI ISL 530153|B.1.5|USA|2020-08-19	0.0005116105	North America
North America|hCoV-19/USA/CA-SCCPHD-UC105/2020|EPI ISL 435584|B.1.255|USA|2020-02-29	North America|hCoV-19/USA/WA-S2796/2020|EPI ISL 530153|B.1.5|USA|2020-08-19	0.0004226732	North America
North America|hCoV-19/Canada/ON-PHL-5472/2020|EPI ISL 418325|B.4|Canada|2020-02	North America|hCoV-19/USA/WA-S2796/2020|EPI ISL 530153|B.1.5|USA|2020-08-19	0.0006473467	North America
North America|hCoV-19/Canada/BC 25367465/2020|EPI ISL 463220|B.1.5|Canada|2020-02	North America|hCoV-19/USA/WA-S2796/2020|EPI ISL 530153|B.1.5|USA|2020-08-19	0.0004426923	North America
North America|hCoV-19/Canada/ON-PHL-8751/2020|EPI ISL 418345|B.1.255|Canada|2020-02	North America|hCoV-19/USA/WA-S2796/2020|EPI ISL 530153|B.1.5|USA|2020-08-19	0.0004086374	North America
North America|hCoV-19/Canada/ON-PHL-2259/2020|EPI ISL 418344|B.1.255|Canada|2020-02	North America|hCoV-19/USA/WA-S2796/2020|EPI ISL 530153|B.1.5|USA|2020-08-19	0.0004089159	North America
North America|hCoV-19/Canada/ON-PHL-2273/2020|EPI ISL 418383|B.4|Canada|2020-02	North America|hCoV-19/USA/WA-S2796/2020|EPI ISL 530153|B.1.5|USA|2020-08-19	0.0007544762	North America
North America|hCoV-19/Canada/ON-PHL-2294/2020|EPI ISL 418384|B.4|Canada|2020-02	North America|hCoV-19/USA/WA-S2796/2020|EPI ISL 530153|B.1.5|USA|2020-08-19	0.0006993538	North America
North America|hCoV-19/USA/RI 0556/2020|EPI ISL 420795|B.1|USA|2020-03-01	North America|hCoV-19/USA/WA-S2796/2020|EPI ISL 530153|B.1.5|USA|2020-08-19	0.0003404903	North America
North America|hCoV-19/Belize/CDC-6846/2020|EPI ISL 509712|B.1.1|Belize|2020-03-01	North America|hCoV-19/USA/WA-S2796/2020|EPI ISL 530153|B.1.5|USA|2020-08-19	0.0005108835	North America
North America|hCoV-19/Canada/BC 02421/2020|EPI ISL 415581|B.4|Canada|2020-03-01	North America|hCoV-19/USA/WA-S2796/2020|EPI ISL 530153|B.1.5|USA|2020-08-19	0.0006471721	North America
North America|hCoV-19/Canada/QC-LSPQ-L00210314/2020|EPI ISL 535716|B.4|Canada|2020-03-01	North America|hCoV-19/USA/WA-S2796/2020|EPI ISL 530153|B.1.5|USA|2020-08-19	0.0007153583	North America
North America|hCoV-19/USA/OR 5430/2020|EPI ISL 420794|B|USA|2020-03-01	North America|hCoV-19/USA/WA-S2796/2020|EPI ISL 530153|B.1.5|USA|2020-08-19	0.0005790072	North America
North America|hCoV-19/USA/NY-SURV0144/2020|EPI ISL 436050|B|USA|2020-03-02	North America|hCoV-19/USA/WA-S2796/2020|EPI ISL 530153|B.1.5|USA|2020-08-19	0.0005789978	North America
North America|hCoV-19/USA/NH 0008/2020|EPI ISL 420792|B.1.356|USA|2020-03-02	North America|hCoV-19/USA/WA-S2796/2020|EPI ISL 530153|B.1.5|USA|2020-08-19	0.0004767631	North America
North America|hCoV-19/USA/NY 2929/2020|EPI ISL 420793|B.1|USA|2020-03-02	North America|hCoV-19/USA/WA-S2796/2020|EPI ISL 530153|B.1.5|USA|2020-08-19	0.0004086374	North America
North America|hCoV-19/Canada/BC 41851/2020|EPI ISL 415584|A|Canada|2020-03-02	North America|hCoV-19/USA/WA-S2796/2020|EPI ISL 530153|B.1.5|USA|2020-08-19	0.0006471637	North America
North America|hCoV-19/USA/FL 6318/2020|EPI ISL 420785|B.1.1|USA|2020-03-02	North America|hCoV-19/USA/WA-S2796/2020|EPI ISL 530153|B.1.5|USA|2020-08-19	0.0004427419	North America
North America|hCoV-19/USA/GA 1299/2020|EPI ISL 420787|B.1.1|USA|2020-03-03	North America|hCoV-19/USA/WA-S2796/2020|EPI ISL 530153|B.1.5|USA|2020-08-19	0.0004768148	North America
North America|hCoV-19/USA/NY-Wadsworth-10496-01/2020|EPI ISL 426025|B.1|USA|2020-03-03	North America|hCoV-19/USA/WA-S2796/2020|EPI ISL 530153|B.1.5|USA|2020-08-19	0.0004426995	North America
North America|hCoV-19/Canada/BC 40860/2020|EPI ISL 415583|B|Canada|2020-03-03	North America|hCoV-19/USA/WA-S2796/2020|EPI ISL 530153|B.1.5|USA|2020-08-19	0.0004767555	North America
North America|hCoV-19/USA/NY-Wadsworth-10528-01/2020|EPI ISL 426026|B.1|USA|2020-03-03	North America|hCoV-19/USA/WA-S2796/2020|EPI ISL 530153|B.1.5|USA|2020-08-19	0.0004427203	North America
North America|hCoV-19/USA/NY-Wadsworth-10495-01/2020|EPI ISL 425224|B.1|USA|2020-03-03	North America|hCoV-19/USA/WA-S2796/2020|EPI ISL 530153|B.1.5|USA|2020-08-19	0.0004086374	North America
North America|hCoV-19/USA/NY-Wadsworth-10690-01/2020|EPI ISL 426028|B.1|USA|2020-03-04	North America|hCoV-19/USA/WA-S2796/2020|EPI ISL 530153|B.1.5|USA|2020-08-19	0.0005108760	North America
North America|hCoV-19/USA/NJ 3201/2020|EPI ISL 424901|B.1|USA|2020-03-04	North America|hCoV-19/USA/WA-S2796/2020|EPI ISL 530153|B.1.5|USA|2020-08-19	0.0004768001	North America
North America|hCoV-19/USA/MD 0026/2020|EPI ISL 424869|B.1.255|USA|2020-03-04	North America|hCoV-19/USA/WA-S2796/2020|EPI ISL 530153|B.1.5|USA|2020-08-19	0.0004427203	North America
North America|hCoV-19/USA/MA 9704/2020|EPI ISL 424911|B.1|USA|2020-03-04	North America|hCoV-19/USA/WA-S2796/2020|EPI ISL 530153|B.1.5|USA|2020-08-19	0.0004086374	North America
North America|hCoV-19/USA/NY-Wadsworth-10683-01/2020|EPI ISL 426027|B.40|USA|2020-03-04	North America|hCoV-19/USA/WA-S2796/2020|EPI ISL 530153|B.1.5|USA|2020-08-19	0.0007153582	North America
North America|hCoV-19/Canada/BC 8159203/2020|EPI ISL 418848|A|Canada|2020-03-05	North America|hCoV-19/USA/WA-S2796/2020|EPI ISL 530153|B.1.5|USA|2020-08-19	0.0006130403	North America
North America|hCoV-19/USA/RI 0702/2020|EPI ISL 424887|B.1|USA|2020-03-05	North America|hCoV-19/USA/WA-S2796/2020|EPI ISL 530153|B.1.5|USA|2020-08-19	0.0004086374	North America
North America|hCoV-19/USA/NE 6605/2020|EPI ISL 424874|B.3|USA|2020-03-05	North America|hCoV-19/USA/WA-S2796/2020|EPI ISL 530153|B.1.5|USA|2020-08-19	0.0005789885	North America
North America|hCoV-19/USA/MA 1355/2020|EPI ISL 424913|B|USA|2020-03-05	North America|hCoV-19/USA/WA-S2796/2020|EPI ISL 530153|B.1.5|USA|2020-08-19	0.0005789801	North America
North America|hCoV-19/USA/SC 3572/2020|EPI ISL 424905|B.1|USA|2020-03-05	North America|hCoV-19/USA/WA-S2796/2020|EPI ISL 530153|B.1.5|USA|2020-08-19	0.0004086499	North America
North America|hCoV-19/USA/MA 3672/2020|EPI ISL 424844|B.1|USA|2020-03-06	North America|hCoV-19/USA/WA-S2796/2020|EPI ISL 530153|B.1.5|USA|2020-08-19	0.0004086374	North America
North America|hCoV-19/USA/NY-Wadsworth-11244-01/2020|EPI ISL 525580|B.1|USA|2020-03-06	North America|hCoV-19/USA/WA-S2796/2020|EPI ISL 530153|B.1.5|USA|2020-08-19	0.0004427132	North America
North America|hCoV-19/USA/NY-Wadsworth-11291-01/2020|EPI ISL 426044|B.1|USA|2020-03-06	North America|hCoV-19/USA/WA-S2796/2020|EPI ISL 530153|B.1.5|USA|2020-08-19	0.0004427131	North America
North America|hCoV-19/USA/NY-Wadsworth-11202-01/2020|EPI ISL 426042|B.1|USA|2020-03-06	North America|hCoV-19/USA/WA-S2796/2020|EPI ISL 530153|B.1.5|USA|2020-08-19	0.0004426995	North America
North America|hCoV-19/USA/MA 3653/2020|EPI ISL 424920|B.1|USA|2020-03-06	North America|hCoV-19/USA/WA-S2796/2020|EPI ISL 530153|B.1.5|USA|2020-08-19	0.0004426996	North America
North America|hCoV-19/USA/NY-Wadsworth-11513-01/2020|EPI ISL 525582|B.1|USA|2020-03-07	North America|hCoV-19/USA/WA-S2796/2020|EPI ISL 530153|B.1.5|USA|2020-08-19	0.0004086374	North America
North America|hCoV-19/USA/MA-MGH-00416/2020|EPI ISL 460353|B.1|USA|2020-03-07	North America|hCoV-19/USA/WA-S2796/2020|EPI ISL 530153|B.1.5|USA|2020-08-19	0.0004426995	North America
North America|hCoV-19/Canada/BC 8718874/2020|EPI ISL 418852|A|Canada|2020-03-07	North America|hCoV-19/USA/WA-S2796/2020|EPI ISL 530153|B.1.5|USA|2020-08-19	0.0006130403	North America
North America|hCoV-19/USA/MA-MGH-00417/2020|EPI ISL 460117|B.1|USA|2020-03-07	North America|hCoV-19/USA/WA-S2796/2020|EPI ISL 530153|B.1.5|USA|2020-08-19	0.0004426995	North America
North America|hCoV-19/USA/IN 82003/2020|EPI ISL 426423|B.1|USA|2020-03-08	North America|hCoV-19/USA/WA-S2796/2020|EPI ISL 530153|B.1.5|USA|2020-08-19	0.0004430163	North America
North America|hCoV-19/USA/OH 0023/2020|EPI ISL 424880|B.1|USA|2020-03-08	North America|hCoV-19/USA/WA-S2796/2020|EPI ISL 530153|B.1.5|USA|2020-08-19	0.0004086373	North America
North America|hCoV-19/USA/IA 6394/2020|EPI ISL 424865|B.1|USA|2020-03-08	North America|hCoV-19/USA/WA-S2796/2020|EPI ISL 530153|B.1.5|USA|2020-08-19	0.0003745591	North America
North America|hCoV-19/USA/MA-MGH-00444/2020|EPI ISL 460354|B.1|USA|2020-03-08	North America|hCoV-19/USA/WA-S2796/2020|EPI ISL 530153|B.1.5|USA|2020-08-19	0.0004767854	North America
North America|hCoV-19/USA/NY-Wadsworth-11661-01/2020|EPI ISL 529034|B.1|USA|2020-03-08	North America|hCoV-19/USA/WA-S2796/2020|EPI ISL 530153|B.1.5|USA|2020-08-19	0.0004426996	North America
North America|hCoV-19/USA/FL-CDC-2316/2020|EPI ISL 452132|B.1.255|USA|2020-03-09	North America|hCoV-19/USA/WA-S2796/2020|EPI ISL 530153|B.1.5|USA|2020-08-19	0.0004427900	North America
North America|hCoV-19/USA/RI 0882/2020|EPI ISL 426435|B.1.265|USA|2020-03-09	North America|hCoV-19/USA/WA-S2796/2020|EPI ISL 530153|B.1.5|USA|2020-08-19	0.0004426996	North America
North America|hCoV-19/Jamaica/JM-CDC-0869/2020|EPI ISL 450793|B.40|Jamaica|2020-03-09	North America|hCoV-19/USA/WA-S2796/2020|EPI ISL 530153|B.1.5|USA|2020-08-19	0.0006812686	North America
North America|hCoV-19/USA/NY-SURV0444/2020|EPI ISL 436067|B.1|USA|2020-03-09	North America|hCoV-19/USA/WA-S2796/2020|EPI ISL 530153|B.1.5|USA|2020-08-19	0.0004767631	North America
North America|hCoV-19/USA/LA-CDC-0499/2020|EPI ISL 452106|B.1.265|USA|2020-03-10	North America|hCoV-19/USA/WA-S2796/2020|EPI ISL 530153|B.1.5|USA|2020-08-19	0.0004426995	North America
North America|hCoV-19/USA/CA-SCCPHD-UC155/2020|EPI ISL 435634|B|USA|2020-03-10	North America|hCoV-19/USA/WA-S2796/2020|EPI ISL 530153|B.1.5|USA|2020-08-19	0.0005449025	North America
North America|hCoV-19/USA/NY-SURV0863/2020|EPI ISL 436075|B.1|USA|2020-03-10	North America|hCoV-19/USA/WA-S2796/2020|EPI ISL 530153|B.1.5|USA|2020-08-19	0.0004426996	North America
North America|hCoV-19/USA/VA-DCLS-0530/2020|EPI ISL 485832|B.1|USA|2020-03-10	North America|hCoV-19/USA/WA-S2796/2020|EPI ISL 530153|B.1.5|USA|2020-08-19	0.0004427203	North America
North America|hCoV-19/USA/WA-UW122/2020|EPI ISL 416660|B.1|USA|2020-03-10	North America|hCoV-19/USA/WA-S2796/2020|EPI ISL 530153|B.1.5|USA|2020-08-19	0.0004086374	North America
North America|hCoV-19/Jamaica/JM-CDC-0078/2020|EPI ISL 450792|B|Jamaica|2020-03-11	North America|hCoV-19/USA/WA-S2796/2020|EPI ISL 530153|B.1.5|USA|2020-08-19	0.0006471826	North America
North America|hCoV-19/USA/NY-Wadsworth-13245-01/2020|EPI ISL 525599|B.39|USA|2020-03-11	North America|hCoV-19/USA/WA-S2796/2020|EPI ISL 530153|B.1.5|USA|2020-08-19	0.0007494261	North America
North America|hCoV-19/USA/MN-MDH-1274/2020|EPI ISL 482995|B.1.1|USA|2020-03-11	North America|hCoV-19/USA/WA-S2796/2020|EPI ISL 530153|B.1.5|USA|2020-08-19	0.0004767925	North America
North America|hCoV-19/USA/CA-SCCPHD-UC158/2020|EPI ISL 435637|B|USA|2020-03-11	North America|hCoV-19/USA/WA-S2796/2020|EPI ISL 530153|B.1.5|USA|2020-08-19	0.0005789801	North America
North America|hCoV-19/Canada/BC 6404889/2020|EPI ISL 418838|B.1.265|Canada|2020-03-12	North America|hCoV-19/USA/WA-S2796/2020|EPI ISL 530153|B.1.5|USA|2020-08-19	0.0004426995	North America
North America|hCoV-19/USA/CA-SCCPHD-UC162/2020|EPI ISL 435641|B|USA|2020-03-12	North America|hCoV-19/USA/WA-S2796/2020|EPI ISL 530153|B.1.5|USA|2020-08-19	0.0005449113	North America
North America|hCoV-19/USA/NY-WCMP2D04P/2020|EPI ISL 427528|B.1.5|USA|2020-03-12	North America|hCoV-19/USA/WA-S2796/2020|EPI ISL 530153|B.1.5|USA|2020-08-19	0.0003405013	North America
North America|hCoV-19/USA/VA-DCLS-0548/2020|EPI ISL 485849|B.1.1|USA|2020-03-12	North America|hCoV-19/USA/WA-S2796/2020|EPI ISL 530153|B.1.5|USA|2020-08-19	0.0005108595	North America
North America|hCoV-19/USA/VA-DCLS-0554/2020|EPI ISL 485855|B|USA|2020-03-13	North America|hCoV-19/USA/WA-S2796/2020|EPI ISL 530153|B.1.5|USA|2020-08-19	0.0006812477	North America
North America|hCoV-19/USA/CA-QDX-110/2020|EPI ISL 468562|B.1.265|USA|2020-03-13	North America|hCoV-19/USA/WA-S2796/2020|EPI ISL 530153|B.1.5|USA|2020-08-19	0.0004767630	North America
North America|hCoV-19/Canada/BC 9345042/2020|EPI ISL 418856|B.1.5|Canada|2020-03-13	North America|hCoV-19/USA/WA-S2796/2020|EPI ISL 530153|B.1.5|USA|2020-08-19	0.0004086307	North America
North America|hCoV-19/USA/NY-WCMP5F01P/2020|EPI ISL 427540|B.1|USA|2020-03-13	North America|hCoV-19/USA/WA-S2796/2020|EPI ISL 530153|B.1.5|USA|2020-08-19	0.0004768078	North America
North America|hCoV-19/Canada/NS 30/2020|EPI ISL 429812|B.1|Canada|2020-03-14	North America|hCoV-19/USA/WA-S2796/2020|EPI ISL 530153|B.1.5|USA|2020-08-19	0.0004426995	North America
North America|hCoV-19/USA/MA-QDX-68/2020|EPI ISL 467864|B.1|USA|2020-03-14	North America|hCoV-19/USA/WA-S2796/2020|EPI ISL 530153|B.1.5|USA|2020-08-19	0.0003404908	North America
North America|hCoV-19/USA/MN-QDX-967/2020|EPI ISL 571766|B.1.370|USA|2020-03-14	North America|hCoV-19/USA/WA-S2796/2020|EPI ISL 530153|B.1.5|USA|2020-08-19	0.0004767630	North America
North America|hCoV-19/USA/MN-MDH-93/2020|EPI ISL 460074|B.1.1|USA|2020-03-14	North America|hCoV-19/USA/WA-S2796/2020|EPI ISL 530153|B.1.5|USA|2020-08-19	0.0005108595	North America
North America|hCoV-19/USA/AZ-TG268917/2020|EPI ISL 426519|B.1|USA|2020-03-14	North America|hCoV-19/USA/WA-S2796/2020|EPI ISL 530153|B.1.5|USA|2020-08-19	0.0004426995	North America
North America|hCoV-19/USA/NY-WCMP10A02P/2020|EPI ISL 427553|B.1.3|USA|2020-03-15	North America|hCoV-19/USA/WA-S2796/2020|EPI ISL 530153|B.1.5|USA|2020-08-19	0.0005789798	North America
North America|hCoV-19/USA/MN-QDX-1024/2020|EPI ISL 571750|B.1.265|USA|2020-03-15	North America|hCoV-19/USA/WA-S2796/2020|EPI ISL 530153|B.1.5|USA|2020-08-19	0.0005108280	North America
North America|hCoV-19/Mexico/CMX-INER-04/2020|EPI ISL 424626|B.1.201|Mexico|2020-03-15	North America|hCoV-19/USA/WA-S2796/2020|EPI ISL 530153|B.1.5|USA|2020-08-19	0.0004426996	North America
North America|hCoV-19/USA/CA-QDX-33/2020|EPI ISL 467827|B.6|USA|2020-03-15	North America|hCoV-19/USA/WA-S2796/2020|EPI ISL 530153|B.1.5|USA|2020-08-19	0.0006812266	North America
North America|hCoV-19/Costa Rica/01/2020|EPI ISL 434533|B.1|Costa Rica|2020-03-16	North America|hCoV-19/USA/WA-S2796/2020|EPI ISL 530153|B.1.5|USA|2020-08-19	0.0003745651	North America
North America|hCoV-19/USA/NY-WCMP11B03P/2020|EPI ISL 427585|B.1.3|USA|2020-03-16	North America|hCoV-19/USA/WA-S2796/2020|EPI ISL 530153|B.1.5|USA|2020-08-19	0.0005449278	North America
North America|hCoV-19/USA/MN-MDH-97/2020|EPI ISL 460077|B.1|USA|2020-03-16	North America|hCoV-19/USA/WA-S2796/2020|EPI ISL 530153|B.1.5|USA|2020-08-19	0.0004426996	North America
North America|hCoV-19/Canada/ON MU-S26/2020|EPI ISL 463975|B.1|Canada|2020-03-16	North America|hCoV-19/USA/WA-S2796/2020|EPI ISL 530153|B.1.5|USA|2020-08-19	0.0004086374	North America
North America|hCoV-19/USA/NY-SURV0183/2020|EPI ISL 436057|B.1|USA|2020-03-17	North America|hCoV-19/USA/WA-S2796/2020|EPI ISL 530153|B.1.5|USA|2020-08-19	0.0004426996	North America
North America|hCoV-19/USA/AZ-TG269848/2020|EPI ISL 426527|B.1.5|USA|2020-03-17	North America|hCoV-19/USA/WA-S2796/2020|EPI ISL 530153|B.1.5|USA|2020-08-19	0.0003745766	North America
North America|hCoV-19/USA/NY-QDX-865/2020|EPI ISL 571672|B.1|USA|2020-03-17	North America|hCoV-19/USA/WA-S2796/2020|EPI ISL 530153|B.1.5|USA|2020-08-19	0.0004426995	North America
North America|hCoV-19/USA/AK-PHL011/2020|EPI ISL 431014|B|USA|2020-03-17	North America|hCoV-19/USA/WA-S2796/2020|EPI ISL 530153|B.1.5|USA|2020-08-19	0.0007153248	North America
North America|hCoV-19/USA/MI-QDX-645/2020|EPI ISL 571370|B.1|USA|2020-03-18	North America|hCoV-19/USA/WA-S2796/2020|EPI ISL 530153|B.1.5|USA|2020-08-19	0.0004426995	North America
North America|hCoV-19/USA/NY-NYUMC43/2020|EPI ISL 419704|B.1|USA|2020-03-18	North America|hCoV-19/USA/WA-S2796/2020|EPI ISL 530153|B.1.5|USA|2020-08-19	0.0004767630	North America
North America|hCoV-19/USA/MI-QDX-638/2020|EPI ISL 571363|B.1|USA|2020-03-18	North America|hCoV-19/USA/WA-S2796/2020|EPI ISL 530153|B.1.5|USA|2020-08-19	0.0004767630	North America
North America|hCoV-19/USA/NY-NYUMC223/2020|EPI ISL 427518|B.1|USA|2020-03-18	North America|hCoV-19/USA/WA-S2796/2020|EPI ISL 530153|B.1.5|USA|2020-08-19	0.0004427203	North America
North America|hCoV-19/USA/AK-PHL013/2020|EPI ISL 431015|B.1|USA|2020-03-19	North America|hCoV-19/USA/WA-S2796/2020|EPI ISL 530153|B.1.5|USA|2020-08-19	0.0003745590	North America
North America|hCoV-19/USA/WI-UW-172/2020|EPI ISL 428268|B|USA|2020-03-19	North America|hCoV-19/USA/WA-S2796/2020|EPI ISL 530153|B.1.5|USA|2020-08-19	0.0005449113	North America
North America|hCoV-19/USA/IL-QDX-1108/2020|EPI ISL 571846|B.1.1|USA|2020-03-19	North America|hCoV-19/USA/WA-S2796/2020|EPI ISL 530153|B.1.5|USA|2020-08-19	0.0004767925	North America
North America|hCoV-19/USA/ID-QDX-1094/2020|EPI ISL 571835|B.1.370|USA|2020-03-19	North America|hCoV-19/USA/WA-S2796/2020|EPI ISL 530153|B.1.5|USA|2020-08-19	0.0005108280	North America
North America|hCoV-19/USA/MN-MDH-1281/2020|EPI ISL 483002|B.1.1.10|USA|2020-03-19	North America|hCoV-19/USA/WA-S2796/2020|EPI ISL 530153|B.1.5|USA|2020-08-19	0.0006131165	North America
North America|hCoV-19/USA/WA-UW-1688/2020|EPI ISL 424192|B|USA|2020-03-20	North America|hCoV-19/USA/WA-S2796/2020|EPI ISL 530153|B.1.5|USA|2020-08-19	0.0006131417	North America
North America|hCoV-19/Canada/QC-LSPQ-L00228954/2020|EPI ISL 535882|B.4|Canada|2020-03-20	North America|hCoV-19/USA/WA-S2796/2020|EPI ISL 530153|B.1.5|USA|2020-08-19	0.0008176912	North America
North America|hCoV-19/USA/MI-QDX-710/2020|EPI ISL 571443|B.1|USA|2020-03-20	North America|hCoV-19/USA/WA-S2796/2020|EPI ISL 530153|B.1.5|USA|2020-08-19	0.0004426996	North America
North America|hCoV-19/USA/ID-UW-1925/2020|EPI ISL 424321|B.1.370|USA|2020-03-20	North America|hCoV-19/USA/WA-S2796/2020|EPI ISL 530153|B.1.5|USA|2020-08-19	0.0004767631	North America
North America|hCoV-19/USA/NY-NYUMC687/2020|EPI ISL 451402|B.1|USA|2020-03-21	North America|hCoV-19/USA/WA-S2796/2020|EPI ISL 530153|B.1.5|USA|2020-08-19	0.0004426995	North America
North America|hCoV-19/USA/IL-NM0125/2020|EPI ISL 444607|B.1|USA|2020-03-21	North America|hCoV-19/USA/WA-S2796/2020|EPI ISL 530153|B.1.5|USA|2020-08-19	0.0004086182	North America
North America|hCoV-19/USA/MI-QDX-299/2020|EPI ISL 571043|B.1|USA|2020-03-21	North America|hCoV-19/USA/WA-S2796/2020|EPI ISL 530153|B.1.5|USA|2020-08-19	0.0004767854	North America
North America|hCoV-19/USA/TX-HMH0140/2020|EPI ISL 434839|B.1.370|USA|2020-03-21	North America|hCoV-19/USA/WA-S2796/2020|EPI ISL 530153|B.1.5|USA|2020-08-19	0.0004767630	North America
North America|hCoV-19/Canada/QC-LSPQ-L00231296/2020|EPI ISL 535952|B.1|Canada|2020-03-22	North America|hCoV-19/USA/WA-S2796/2020|EPI ISL 530153|B.1.5|USA|2020-08-19	0.0005108520	North America
North America|hCoV-19/USA/FL-QDX-912/2020|EPI ISL 571596|B.1|USA|2020-03-22	North America|hCoV-19/USA/WA-S2796/2020|EPI ISL 530153|B.1.5|USA|2020-08-19	0.0004086307	North America
North America|hCoV-19/Canada/QC-LSPQ-L00232064/2020|EPI ISL 535971|B|Canada|2020-03-22	North America|hCoV-19/USA/WA-S2796/2020|EPI ISL 530153|B.1.5|USA|2020-08-19	0.0006471826	North America
North America|hCoV-19/USA/MI-QDX-317/2020|EPI ISL 571061|B.1|USA|2020-03-22	North America|hCoV-19/USA/WA-S2796/2020|EPI ISL 530153|B.1.5|USA|2020-08-19	0.0004426995	North America
North America|hCoV-19/USA/NY-QDX-798/2020|EPI ISL 571550|B.1.370|USA|2020-03-22	North America|hCoV-19/USA/WA-S2796/2020|EPI ISL 530153|B.1.5|USA|2020-08-19	0.0004767631	North America
North America|hCoV-19/USA/MI-QDX-491/2020|EPI ISL 571225|B.1|USA|2020-03-23	North America|hCoV-19/USA/WA-S2796/2020|EPI ISL 530153|B.1.5|USA|2020-08-19	0.0004767854	North America
North America|hCoV-19/USA/FL-BPHL-0693/2020|EPI ISL 509751|B.1|USA|2020-03-23	North America|hCoV-19/USA/WA-S2796/2020|EPI ISL 530153|B.1.5|USA|2020-08-19	0.0005108280	North America
North America|hCoV-19/USA/MI-QDX-358/2020|EPI ISL 571101|B.1|USA|2020-03-23	North America|hCoV-19/USA/WA-S2796/2020|EPI ISL 530153|B.1.5|USA|2020-08-19	0.0004427132	North America
North America|hCoV-19/USA/CA-QDX-939/2020|EPI ISL 571584|B.1|USA|2020-03-23	North America|hCoV-19/USA/WA-S2796/2020|EPI ISL 530153|B.1.5|USA|2020-08-19	0.0004767630	North America
North America|hCoV-19/USA/MN-MDH-1291/2020|EPI ISL 483011|B.1|USA|2020-03-24	North America|hCoV-19/USA/WA-S2796/2020|EPI ISL 530153|B.1.5|USA|2020-08-19	0.0004427203	North America
North America|hCoV-19/USA/PA-MGSC53-05/2020|EPI ISL 436501|B.1|USA|2020-03-24	North America|hCoV-19/USA/WA-S2796/2020|EPI ISL 530153|B.1.5|USA|2020-08-19	0.0004426995	North America
North America|hCoV-19/USA/MD-HP00037/2020|EPI ISL 434587|B.1|USA|2020-03-24	North America|hCoV-19/USA/WA-S2796/2020|EPI ISL 530153|B.1.5|USA|2020-08-19	0.0004427203	North America
North America|hCoV-19/USA/CA-CZB-59X002/2020|EPI ISL 450484|B|USA|2020-03-24	North America|hCoV-19/USA/WA-S2796/2020|EPI ISL 530153|B.1.5|USA|2020-08-19	0.0005108199	North America
North America|hCoV-19/USA/MI-QDX-502/2020|EPI ISL 571236|B.1|USA|2020-03-24	North America|hCoV-19/USA/WA-S2796/2020|EPI ISL 530153|B.1.5|USA|2020-08-19	0.0004767854	North America
North America|hCoV-19/USA/CA-CSMC19/2020|EPI ISL 475628|B.1|USA|2020-03-25	North America|hCoV-19/USA/WA-S2796/2020|EPI ISL 530153|B.1.5|USA|2020-08-19	0.0004767924	North America
North America|hCoV-19/USA/TX-HMH0371/2020|EPI ISL 434962|B.1.5|USA|2020-03-25	North America|hCoV-19/USA/WA-S2796/2020|EPI ISL 530153|B.1.5|USA|2020-08-19	0.0003745590	North America
North America|hCoV-19/USA/AZ-TG271591/2020|EPI ISL 426536|B.1.265|USA|2020-03-25	North America|hCoV-19/USA/WA-S2796/2020|EPI ISL 530153|B.1.5|USA|2020-08-19	0.0004767630	North America
North America|hCoV-19/USA/OR-PROV-230/2020|EPI ISL 482465|B.1.255|USA|2020-03-25	North America|hCoV-19/USA/WA-S2796/2020|EPI ISL 530153|B.1.5|USA|2020-08-19	0.0004086374	North America
North America|hCoV-19/USA/MI-MDHHS-SC21126/2020|EPI ISL 507902|B.1|USA|2020-03-26	North America|hCoV-19/USA/WA-S2796/2020|EPI ISL 530153|B.1.5|USA|2020-08-19	0.0004767630	North America
North America|hCoV-19/USA/MN-MDH-1451/2020|EPI ISL 514670|B.1|USA|2020-03-26	North America|hCoV-19/USA/WA-S2796/2020|EPI ISL 530153|B.1.5|USA|2020-08-19	0.0004768001	North America
North America|hCoV-19/USA/NY-NYUMC694/2020|EPI ISL 451409|B.1|USA|2020-03-26	North America|hCoV-19/USA/WA-S2796/2020|EPI ISL 530153|B.1.5|USA|2020-08-19	0.0004086374	North America
North America|hCoV-19/USA/NY-Wadsworth-30593-01/2020|EPI ISL 525632|B.1.1|USA|2020-03-26	North America|hCoV-19/USA/WA-S2796/2020|EPI ISL 530153|B.1.5|USA|2020-08-19	0.0005108753	North America
North America|hCoV-19/USA/PA-MGSC38-05/2020|EPI ISL 436486|B.1.255|USA|2020-03-26	North America|hCoV-19/USA/WA-S2796/2020|EPI ISL 530153|B.1.5|USA|2020-08-19	0.0004086374	North America
North America|hCoV-19/USA/MA-MGH-00200/2020|EPI ISL 460410|B.1.255|USA|2020-03-27	North America|hCoV-19/USA/WA-S2796/2020|EPI ISL 530153|B.1.5|USA|2020-08-19	0.0004768001	North America
North America|hCoV-19/Canada/Qc-L00240857/2020|EPI ISL 450306|B.1|Canada|2020-03-27	North America|hCoV-19/USA/WA-S2796/2020|EPI ISL 530153|B.1.5|USA|2020-08-19	0.0005108760	North America
North America|hCoV-19/USA/OR-PROV-038/2020|EPI ISL 482320|B.3|USA|2020-03-27	North America|hCoV-19/USA/WA-S2796/2020|EPI ISL 530153|B.1.5|USA|2020-08-19	0.0006130780	North America
North America|hCoV-19/USA/MA-MGH-00208/2020|EPI ISL 460108|B.1|USA|2020-03-27	North America|hCoV-19/USA/WA-S2796/2020|EPI ISL 530153|B.1.5|USA|2020-08-19	0.0004768001	North America
North America|hCoV-19/Canada/Qc-L00240556/2020|EPI ISL 450302|B.1.147|Canada|2020-03-27	North America|hCoV-19/USA/WA-S2796/2020|EPI ISL 530153|B.1.5|USA|2020-08-19	0.0004086182	North America
North America|hCoV-19/USA/TX-HMH0312/2020|EPI ISL 434928|B.1.265|USA|2020-03-28	North America|hCoV-19/USA/WA-S2796/2020|EPI ISL 530153|B.1.5|USA|2020-08-19	0.0005108280	North America
North America|hCoV-19/USA/WI-UW-243/2020|EPI ISL 428339|B|USA|2020-03-28	North America|hCoV-19/USA/WA-S2796/2020|EPI ISL 530153|B.1.5|USA|2020-08-19	0.0005108439	North America
North America|hCoV-19/USA/CA-CZB-1279/2020|EPI ISL 454637|B.1.5|USA|2020-03-28	North America|hCoV-19/USA/WA-S2796/2020|EPI ISL 530153|B.1.5|USA|2020-08-19	0.0003405013	North America
North America|hCoV-19/Canada/QC-LSPQ-L00242051/2020|EPI ISL 536308|B.1|Canada|2020-03-28	North America|hCoV-19/USA/WA-S2796/2020|EPI ISL 530153|B.1.5|USA|2020-08-19	0.0004767924	North America
North America|hCoV-19/USA/OR-PROV-224/2020|EPI ISL 482459|B.54|USA|2020-03-28	North America|hCoV-19/USA/WA-S2796/2020|EPI ISL 530153|B.1.5|USA|2020-08-19	0.0006471521	North America
North America|hCoV-19/USA/ID-UW-4448/2020|EPI ISL 426074|B.1.370|USA|2020-03-29	North America|hCoV-19/USA/WA-S2796/2020|EPI ISL 530153|B.1.5|USA|2020-08-19	0.0005789621	North America
North America|hCoV-19/USA/MN-MDH-277/2020|EPI ISL 450751|B.1.5|USA|2020-03-29	North America|hCoV-19/USA/WA-S2796/2020|EPI ISL 530153|B.1.5|USA|2020-08-19	0.0004086307	North America
North America|hCoV-19/USA/WA-UW-2609/2020|EPI ISL 486006|B.1|USA|2020-03-29	North America|hCoV-19/USA/WA-S2796/2020|EPI ISL 530153|B.1.5|USA|2020-08-19	0.0004767630	North America
North America|hCoV-19/USA/CA-UCLA-154/2020|EPI ISL 537493|A|USA|2020-03-29	North America|hCoV-19/USA/WA-S2796/2020|EPI ISL 530153|B.1.5|USA|2020-08-19	0.0007494262	North America
North America|hCoV-19/Canada/QC-LSPQ-L00242235/2020|EPI ISL 536313|B.1|Canada|2020-03-29	North America|hCoV-19/USA/WA-S2796/2020|EPI ISL 530153|B.1.5|USA|2020-08-19	0.0004767855	North America
North America|hCoV-19/USA/NY-NYUMC681/2020|EPI ISL 450398|B.1|USA|2020-03-30	North America|hCoV-19/USA/WA-S2796/2020|EPI ISL 530153|B.1.5|USA|2020-08-19	0.0004767777	North America
North America|hCoV-19/USA/WI-UW-105/2020|EPI ISL 425162|B.1|USA|2020-03-30	North America|hCoV-19/USA/WA-S2796/2020|EPI ISL 530153|B.1.5|USA|2020-08-19	0.0004426995	North America
North America|hCoV-19/USA/NY-NYUMC571/2020|EPI ISL 444688|B.1|USA|2020-03-30	North America|hCoV-19/USA/WA-S2796/2020|EPI ISL 530153|B.1.5|USA|2020-08-19	0.0004767630	North America
North America|hCoV-19/USA/CT-UW-2469/2020|EPI ISL 485922|B.1.255|USA|2020-03-30	North America|hCoV-19/USA/WA-S2796/2020|EPI ISL 530153|B.1.5|USA|2020-08-19	0.0004767630	North America
North America|hCoV-19/USA/NY-NYUMC586/2020|EPI ISL 444703|B.1|USA|2020-03-30	North America|hCoV-19/USA/WA-S2796/2020|EPI ISL 530153|B.1.5|USA|2020-08-19	0.0005108917	North America
North America|hCoV-19/USA/PA-MGEL89/2020|EPI ISL 454372|B.1|USA|2020-03-31	North America|hCoV-19/USA/WA-S2796/2020|EPI ISL 530153|B.1.5|USA|2020-08-19	0.0005108280	North America
North America|hCoV-19/USA/CT-UW-4251/2020|EPI ISL 427164|B.1|USA|2020-03-31	North America|hCoV-19/USA/WA-S2796/2020|EPI ISL 530153|B.1.5|USA|2020-08-19	0.0005449534	North America
North America|hCoV-19/USA/TX-HMH0409/2020|EPI ISL 434995|B.1.265|USA|2020-03-31	North America|hCoV-19/USA/WA-S2796/2020|EPI ISL 530153|B.1.5|USA|2020-08-19	0.0005108280	North America
North America|hCoV-19/USA/TX-HMH0384/2020|EPI ISL 434972|B.1.370|USA|2020-03-31	North America|hCoV-19/USA/WA-S2796/2020|EPI ISL 530153|B.1.5|USA|2020-08-19	0.0005449111	North America
North America|hCoV-19/USA/LA-SR0275/2020|EPI ISL 445130|B.1.370|USA|2020-03-31	North America|hCoV-19/USA/WA-S2796/2020|EPI ISL 530153|B.1.5|USA|2020-08-19	0.0005448942	North America
North America|hCoV-19/USA/NY-NYUMC164/2020|EPI ISL 426619|B.1|USA|2020-04-01	North America|hCoV-19/USA/WA-S2796/2020|EPI ISL 530153|B.1.5|USA|2020-08-19	0.0004427203	North America
North America|hCoV-19/USA/NY-NYUMC173/2020|EPI ISL 427470|B.1|USA|2020-04-01	North America|hCoV-19/USA/WA-S2796/2020|EPI ISL 530153|B.1.5|USA|2020-08-19	0.0005108437	North America
North America|hCoV-19/USA/CT-Yale-257/2020|EPI ISL 469183|B.1|USA|2020-04-01	North America|hCoV-19/USA/WA-S2796/2020|EPI ISL 530153|B.1.5|USA|2020-08-19	0.0006471613	North America
North America|hCoV-19/USA/CT-UW-6274/2020|EPI ISL 570094|B.1.1|USA|2020-04-01	North America|hCoV-19/USA/WA-S2796/2020|EPI ISL 530153|B.1.5|USA|2020-08-19	0.0005790766	North America
North America|hCoV-19/USA/CA-ALSR-1497/2020|EPI ISL 494622|B.1.370|USA|2020-04-01	North America|hCoV-19/USA/WA-S2796/2020|EPI ISL 530153|B.1.5|USA|2020-08-19	0.0005790342	North America
North America|hCoV-19/USA/CT-UW-6573/2020|EPI ISL 437870|B.1|USA|2020-04-02	North America|hCoV-19/USA/WA-S2796/2020|EPI ISL 530153|B.1.5|USA|2020-08-19	0.0004767630	North America
North America|hCoV-19/USA/PA-MGEL99/2020|EPI ISL 454379|B.1.3|USA|2020-04-02	North America|hCoV-19/USA/WA-S2796/2020|EPI ISL 530153|B.1.5|USA|2020-08-19	0.0005449278	North America
North America|hCoV-19/USA/AZ-TG273316/2020|EPI ISL 426568|B.1|USA|2020-04-02	North America|hCoV-19/USA/WA-S2796/2020|EPI ISL 530153|B.1.5|USA|2020-08-19	0.0005108677	North America
North America|hCoV-19/USA/FL-BPHL-0166/2020|EPI ISL 480817|B.1|USA|2020-04-02	North America|hCoV-19/USA/WA-S2796/2020|EPI ISL 530153|B.1.5|USA|2020-08-19	0.0004426995	North America
North America|hCoV-19/USA/WA-S339/2020|EPI ISL 434099|B.1|USA|2020-04-02	North America|hCoV-19/USA/WA-S2796/2020|EPI ISL 530153|B.1.5|USA|2020-08-19	0.0005790793	North America
North America|hCoV-19/USA/FL-AO2N/2020|EPI ISL 527381|B.1.1|USA|2020-04-03	North America|hCoV-19/USA/WA-S2796/2020|EPI ISL 530153|B.1.5|USA|2020-08-19	0.0004431795	North America
North America|hCoV-19/USA/NY-NYUMC248/2020|EPI ISL 428762|B.1|USA|2020-04-03	North America|hCoV-19/USA/WA-S2796/2020|EPI ISL 530153|B.1.5|USA|2020-08-19	0.0004426993	North America
North America|hCoV-19/USA/MA-MGH-00663/2020|EPI ISL 460377|B.1.356|USA|2020-04-03	North America|hCoV-19/USA/WA-S2796/2020|EPI ISL 530153|B.1.5|USA|2020-08-19	0.0005108281	North America
North America|hCoV-19/Canada/ON-OICR-SLB2829/2020|EPI ISL 538355|B.1|Canada|2020-04-03	North America|hCoV-19/USA/WA-S2796/2020|EPI ISL 530153|B.1.5|USA|2020-08-19	0.0004086374	North America
North America|hCoV-19/USA/ID-UW-6457/2020|EPI ISL 437833|B.1.370|USA|2020-04-03	North America|hCoV-19/USA/WA-S2796/2020|EPI ISL 530153|B.1.5|USA|2020-08-19	0.0004767631	North America
North America|hCoV-19/USA/MD-MDH-0027/2020|EPI ISL 481273|B.40|USA|2020-04-04	North America|hCoV-19/USA/WA-S2796/2020|EPI ISL 530153|B.1.5|USA|2020-08-19	0.0007153582	North America
North America|hCoV-19/USA/AK-PHL108/2020|EPI ISL 492059|B.1|USA|2020-04-04	North America|hCoV-19/USA/WA-S2796/2020|EPI ISL 530153|B.1.5|USA|2020-08-19	0.0005108437	North America
North America|hCoV-19/USA/MN-MDH-1668/2020|EPI ISL 560755|B.40|USA|2020-04-04	North America|hCoV-19/USA/WA-S2796/2020|EPI ISL 530153|B.1.5|USA|2020-08-19	0.0007153466	North America
North America|hCoV-19/USA/TX-HMH-466/2020|EPI ISL 543786|B.1.370|USA|2020-04-04	North America|hCoV-19/USA/WA-S2796/2020|EPI ISL 530153|B.1.5|USA|2020-08-19	0.0005108437	North America
North America|hCoV-19/USA/CA-CSMC117/2020|EPI ISL 475593|B.1|USA|2020-04-04	North America|hCoV-19/USA/WA-S2796/2020|EPI ISL 530153|B.1.5|USA|2020-08-19	0.0005449622	North America
North America|hCoV-19/USA/LA-SR0324/2020|EPI ISL 450178|B.1.265|USA|2020-04-05	North America|hCoV-19/USA/WA-S2796/2020|EPI ISL 530153|B.1.5|USA|2020-08-19	0.0004426995	North America
North America|hCoV-19/USA/NY-NYUMC253/2020|EPI ISL 428767|B.1|USA|2020-04-05	North America|hCoV-19/USA/WA-S2796/2020|EPI ISL 530153|B.1.5|USA|2020-08-19	0.0005790070	North America
North America|hCoV-19/USA/NY-Wadsworth-38698-01/2020|EPI ISL 525653|B.1|USA|2020-04-05	North America|hCoV-19/USA/WA-S2796/2020|EPI ISL 530153|B.1.5|USA|2020-08-19	0.0005790248	North America
North America|hCoV-19/USA/NY-NYUMC236/2020|EPI ISL 427635|B.1|USA|2020-04-05	North America|hCoV-19/USA/WA-S2796/2020|EPI ISL 530153|B.1.5|USA|2020-08-19	0.0004767631	North America
North America|hCoV-19/USA/CA-CSMC118/2020|EPI ISL 475594|B.1|USA|2020-04-05	North America|hCoV-19/USA/WA-S2796/2020|EPI ISL 530153|B.1.5|USA|2020-08-19	0.0004427132	North America
North America|hCoV-19/USA/NY-NYUMC264/2020|EPI ISL 428778|B.1.3|USA|2020-04-06	North America|hCoV-19/USA/WA-S2796/2020|EPI ISL 530153|B.1.5|USA|2020-08-19	0.0005449111	North America
North America|hCoV-19/USA/CA-ALSR-1147/2020|EPI ISL 494392|B.1.98|USA|2020-04-06	North America|hCoV-19/USA/WA-S2796/2020|EPI ISL 530153|B.1.5|USA|2020-08-19	0.0004426787	North America
North America|hCoV-19/USA/NY-NYUMC272/2020|EPI ISL 428786|B.1|USA|2020-04-06	North America|hCoV-19/USA/WA-S2796/2020|EPI ISL 530153|B.1.5|USA|2020-08-19	0.0004767632	North America
North America|hCoV-19/USA/CT-UW-5073/2020|EPI ISL 429645|B.1.255|USA|2020-04-06	North America|hCoV-19/USA/WA-S2796/2020|EPI ISL 530153|B.1.5|USA|2020-08-19	0.0004426996	North America
North America|hCoV-19/USA/MA-MGH-00696/2020|EPI ISL 460422|A.2|USA|2020-04-06	North America|hCoV-19/USA/WA-S2796/2020|EPI ISL 530153|B.1.5|USA|2020-08-19	0.0009198589	North America
North America|hCoV-19/USA/UT-01578/2020|EPI ISL 449824|B.1.5|USA|2020-04-07	North America|hCoV-19/USA/WA-S2796/2020|EPI ISL 530153|B.1.5|USA|2020-08-19	0.0003405013	North America
North America|hCoV-19/USA/NV-NSPHL-A0070/2020|EPI ISL 515350|B.1|USA|2020-04-07	North America|hCoV-19/USA/WA-S2796/2020|EPI ISL 530153|B.1.5|USA|2020-08-19	0.0004426995	North America
North America|hCoV-19/USA/CA-ALSR-0521-IPL/2020|EPI ISL 483199|B.1|USA|2020-04-07	North America|hCoV-19/USA/WA-S2796/2020|EPI ISL 530153|B.1.5|USA|2020-08-19	0.0004427131	North America
North America|hCoV-19/USA/NY-NYUMC333/2020|EPI ISL 430360|B.1|USA|2020-04-07	North America|hCoV-19/USA/WA-S2796/2020|EPI ISL 530153|B.1.5|USA|2020-08-19	0.0004767855	North America
North America|hCoV-19/USA/NY-NYUMC345/2020|EPI ISL 430372|B.1.3|USA|2020-04-07	North America|hCoV-19/USA/WA-S2796/2020|EPI ISL 530153|B.1.5|USA|2020-08-19	0.0004086373	North America
North America|hCoV-19/USA/CO-CSU-C2980-2/2020|EPI ISL 527411|B.1|USA|2020-04-08	North America|hCoV-19/USA/WA-S2796/2020|EPI ISL 530153|B.1.5|USA|2020-08-19	0.0005789797	North America
North America|hCoV-19/USA/CA-CZB-1343/2020|EPI ISL 468361|B|USA|2020-04-08	North America|hCoV-19/USA/WA-S2796/2020|EPI ISL 530153|B.1.5|USA|2020-08-19	0.0006130592	North America
North America|hCoV-19/USA/MN-MDH-387/2020|EPI ISL 437367|B.40|USA|2020-04-08	North America|hCoV-19/USA/WA-S2796/2020|EPI ISL 530153|B.1.5|USA|2020-08-19	0.0007494382	North America
North America|hCoV-19/USA/NY-NYU-VC-022/2020|EPI ISL 479674|B.1.3|USA|2020-04-08	North America|hCoV-19/USA/WA-S2796/2020|EPI ISL 530153|B.1.5|USA|2020-08-19	0.0005449111	North America
North America|hCoV-19/USA/CT-UW-6780/2020|EPI ISL 570145|B.1|USA|2020-04-09	North America|hCoV-19/USA/WA-S2796/2020|EPI ISL 530153|B.1.5|USA|2020-08-19	0.0005449199	North America
North America|hCoV-19/Canada/QC AM4/2020|EPI ISL 515214|B.1.147|Canada|2020-04-09	North America|hCoV-19/USA/WA-S2796/2020|EPI ISL 530153|B.1.5|USA|2020-08-19	0.0004086182	North America
North America|hCoV-19/USA/VA-DCLS-0239/2020|EPI ISL 452814|B.1|USA|2020-04-09	North America|hCoV-19/USA/WA-S2796/2020|EPI ISL 530153|B.1.5|USA|2020-08-19	0.0004427131	North America
North America|hCoV-19/USA/MI-MDHHS-SC21926/2020|EPI ISL 565986|B.1|USA|2020-04-09	North America|hCoV-19/USA/WA-S2796/2020|EPI ISL 530153|B.1.5|USA|2020-08-19	0.0004767854	North America
North America|hCoV-19/USA/CA-SR0356/2020|EPI ISL 458241|B.1|USA|2020-04-09	North America|hCoV-19/USA/WA-S2796/2020|EPI ISL 530153|B.1.5|USA|2020-08-19	0.0005108280	North America
North America|hCoV-19/USA/TX-QDX-218/2020|EPI ISL 498738|B.1.1|USA|2020-04-10	North America|hCoV-19/USA/WA-S2796/2020|EPI ISL 530153|B.1.5|USA|2020-08-19	0.0005449535	North America
North America|hCoV-19/USA/NY-NYUMC380/2020|EPI ISL 430407|B.1|USA|2020-04-10	North America|hCoV-19/USA/WA-S2796/2020|EPI ISL 530153|B.1.5|USA|2020-08-19	0.0005449454	North America
North America|hCoV-19/USA/TX-HMH-983/2020|EPI ISL 545945|B.1|USA|2020-04-10	North America|hCoV-19/USA/WA-S2796/2020|EPI ISL 530153|B.1.5|USA|2020-08-19	0.0004426995	North America
North America|hCoV-19/USA/CT-UW-6709/2020|EPI ISL 570137|B.1|USA|2020-04-10	North America|hCoV-19/USA/WA-S2796/2020|EPI ISL 530153|B.1.5|USA|2020-08-19	0.0004427132	North America
North America|hCoV-19/USA/VA-DCLS-0635/2020|EPI ISL 495307|B.1.3|USA|2020-04-11	North America|hCoV-19/USA/WA-S2796/2020|EPI ISL 530153|B.1.5|USA|2020-08-19	0.0005449367	North America
North America|hCoV-19/USA/LA-GBCL-26684444/2020|EPI ISL 485269|B.1|USA|2020-04-11	North America|hCoV-19/USA/WA-S2796/2020|EPI ISL 530153|B.1.5|USA|2020-08-19	0.0005449198	North America
North America|hCoV-19/USA/VA-DCLS-0099/2020|EPI ISL 434593|B.1|USA|2020-04-11	North America|hCoV-19/USA/WA-S2796/2020|EPI ISL 530153|B.1.5|USA|2020-08-19	0.0004426995	North America
North America|hCoV-19/USA/OR-PROV-057/2020|EPI ISL 482337|B.1|USA|2020-04-11	North America|hCoV-19/USA/WA-S2796/2020|EPI ISL 530153|B.1.5|USA|2020-08-19	0.0004429259	North America
North America|hCoV-19/Canada/ON-OICR-SLB2869/2020|EPI ISL 538386|B.1.1|Canada|2020-04-11	North America|hCoV-19/USA/WA-S2796/2020|EPI ISL 530153|B.1.5|USA|2020-08-19	0.0004768072	North America
North America|hCoV-19/USA/TX-HMH-1271/2020|EPI ISL 542621|B.1|USA|2020-04-12	North America|hCoV-19/USA/WA-S2796/2020|EPI ISL 530153|B.1.5|USA|2020-08-19	0.0005108520	North America
North America|hCoV-19/USA/OH-OSUP0024/2020|EPI ISL 430010|B.1|USA|2020-04-12	North America|hCoV-19/USA/WA-S2796/2020|EPI ISL 530153|B.1.5|USA|2020-08-19	0.0004431279	North America
North America|hCoV-19/USA/MI-MDHHS-SC21928/2020|EPI ISL 565988|B.1|USA|2020-04-12	North America|hCoV-19/USA/WA-S2796/2020|EPI ISL 530153|B.1.5|USA|2020-08-19	0.0004768001	North America
North America|hCoV-19/Canada/ON-UHTC 0070/2020|EPI ISL 464022|B.1.1|Canada|2020-04-12	North America|hCoV-19/USA/WA-S2796/2020|EPI ISL 530153|B.1.5|USA|2020-08-19	0.0005449279	North America
North America|hCoV-19/USA/CA-CSMC16/2020|EPI ISL 475625|B.1|USA|2020-04-13	North America|hCoV-19/USA/WA-S2796/2020|EPI ISL 530153|B.1.5|USA|2020-08-19	0.0006472839	North America
North America|hCoV-19/USA/TX-HMH-1546/2020|EPI ISL 542786|B.1|USA|2020-04-13	North America|hCoV-19/USA/WA-S2796/2020|EPI ISL 530153|B.1.5|USA|2020-08-19	0.0004767777	North America
North America|hCoV-19/USA/NJ-NYUMC401/2020|EPI ISL 430428|B.1|USA|2020-04-13	North America|hCoV-19/USA/WA-S2796/2020|EPI ISL 530153|B.1.5|USA|2020-08-19	0.0004426995	North America
North America|hCoV-19/USA/CA-ALSR-1222/2020|EPI ISL 494446|B.1.5|USA|2020-04-13	North America|hCoV-19/USA/WA-S2796/2020|EPI ISL 530153|B.1.5|USA|2020-08-19	0.0003064354	North America
North America|hCoV-19/USA/FL-BPHL-0321/2020|EPI ISL 489730|B.1|USA|2020-04-13	North America|hCoV-19/USA/WA-S2796/2020|EPI ISL 530153|B.1.5|USA|2020-08-19	0.0005108520	North America
North America|hCoV-19/USA/VA-DCLS-0159/2020|EPI ISL 437792|B.1|USA|2020-04-14	North America|hCoV-19/USA/WA-S2796/2020|EPI ISL 530153|B.1.5|USA|2020-08-19	0.0004426995	North America
North America|hCoV-19/USA/MN-CDC-6538/2020|EPI ISL 527724|B.1|USA|2020-04-14	North America|hCoV-19/USA/WA-S2796/2020|EPI ISL 530153|B.1.5|USA|2020-08-19	0.0004427203	North America
North America|hCoV-19/USA/NY-NYUMC428/2020|EPI ISL 435495|B.1|USA|2020-04-14	North America|hCoV-19/USA/WA-S2796/2020|EPI ISL 530153|B.1.5|USA|2020-08-19	0.0004086374	North America
North America|hCoV-19/USA/NY-NYUMC446/2020|EPI ISL 435513|B.1|USA|2020-04-14	North America|hCoV-19/USA/WA-S2796/2020|EPI ISL 530153|B.1.5|USA|2020-08-19	0.0004767854	North America
North America|hCoV-19/USA/UN-UW-2897/2020|EPI ISL 485969|B.1|USA|2020-04-15	North America|hCoV-19/USA/WA-S2796/2020|EPI ISL 530153|B.1.5|USA|2020-08-19	0.0004086374	North America
North America|hCoV-19/USA/CA-ALSR-0472-SAN/2020|EPI ISL 483162|B.1|USA|2020-04-15	North America|hCoV-19/USA/WA-S2796/2020|EPI ISL 530153|B.1.5|USA|2020-08-19	0.0003064354	North America
North America|hCoV-19/USA/LA-EVTL09/2020|EPI ISL 435042|B.1.370|USA|2020-04-15	North America|hCoV-19/USA/WA-S2796/2020|EPI ISL 530153|B.1.5|USA|2020-08-19	0.0005789798	North America
North America|hCoV-19/USA/IL-UW-358/2020|EPI ISL 450712|B.1|USA|2020-04-15	North America|hCoV-19/USA/WA-S2796/2020|EPI ISL 530153|B.1.5|USA|2020-08-19	0.0004767630	North America
North America|hCoV-19/USA/VA-DCLS-0135/2020|EPI ISL 437774|B.1|USA|2020-04-15	North America|hCoV-19/USA/WA-S2796/2020|EPI ISL 530153|B.1.5|USA|2020-08-19	0.0004767854	North America
North America|hCoV-19/USA/MN-CDC-6551/2020|EPI ISL 527728|B.1|USA|2020-04-16	North America|hCoV-19/USA/WA-S2796/2020|EPI ISL 530153|B.1.5|USA|2020-08-19	0.0004767854	North America
North America|hCoV-19/USA/TX-HMH-3056/2020|EPI ISL 543962|B.1.1|USA|2020-04-16	North America|hCoV-19/USA/WA-S2796/2020|EPI ISL 530153|B.1.5|USA|2020-08-19	0.0005449279	North America
North America|hCoV-19/USA/VA-DCLS-0193/2020|EPI ISL 437408|B.1|USA|2020-04-16	North America|hCoV-19/USA/WA-S2796/2020|EPI ISL 530153|B.1.5|USA|2020-08-19	0.0004426995	North America
North America|hCoV-19/USA/WY-WYPHL-20009305/2020|EPI ISL 539796|B.1|USA|2020-04-16	North America|hCoV-19/USA/WA-S2796/2020|EPI ISL 530153|B.1.5|USA|2020-08-19	0.0004427131	North America
North America|hCoV-19/USA/TX-HMH-920/2020|EPI ISL 545919|B.1.370|USA|2020-04-17	North America|hCoV-19/USA/WA-S2796/2020|EPI ISL 530153|B.1.5|USA|2020-08-19	0.0005789799	North America
North America|hCoV-19/USA/VA-DCLS-0672/2020|EPI ISL 500835|B.1.3|USA|2020-04-17	North America|hCoV-19/USA/WA-S2796/2020|EPI ISL 530153|B.1.5|USA|2020-08-19	0.0005790070	North America
North America|hCoV-19/USA/LA-GBCL-26544570/2020|EPI ISL 485142|B.1.370|USA|2020-04-17	North America|hCoV-19/USA/WA-S2796/2020|EPI ISL 530153|B.1.5|USA|2020-08-19	0.0006130600	North America
North America|hCoV-19/USA/MN-MDH-1246/2020|EPI ISL 482967|B.1|USA|2020-04-17	North America|hCoV-19/USA/WA-S2796/2020|EPI ISL 530153|B.1.5|USA|2020-08-19	0.0004426995	North America
North America|hCoV-19/USA/VA-DCLS-0248/2020|EPI ISL 452822|B.1.3|USA|2020-04-17	North America|hCoV-19/USA/WA-S2796/2020|EPI ISL 530153|B.1.5|USA|2020-08-19	0.0005448942	North America
North America|hCoV-19/USA/WA-UW-7671/2020|EPI ISL 570190|B.4|USA|2020-04-18	North America|hCoV-19/USA/WA-S2796/2020|EPI ISL 530153|B.1.5|USA|2020-08-19	0.0008517529	North America
North America|hCoV-19/USA/CA-ALSR-0611-SAN/2020|EPI ISL 483256|B.1.5|USA|2020-04-18	North America|hCoV-19/USA/WA-S2796/2020|EPI ISL 530153|B.1.5|USA|2020-08-19	0.0003064498	North America
North America|hCoV-19/USA/WA-UW-2414/2020|EPI ISL 485990|B.1|USA|2020-04-18	North America|hCoV-19/USA/WA-S2796/2020|EPI ISL 530153|B.1.5|USA|2020-08-19	0.0005108280	North America
North America|hCoV-19/USA/VA-DCLS-0683/2020|EPI ISL 500845|B.1|USA|2020-04-18	North America|hCoV-19/USA/WA-S2796/2020|EPI ISL 530153|B.1.5|USA|2020-08-19	0.0005791113	North America
North America|hCoV-19/USA/WA-UW-7777/2020|EPI ISL 570194|B.1|USA|2020-04-19	North America|hCoV-19/USA/WA-S2796/2020|EPI ISL 530153|B.1.5|USA|2020-08-19	0.0004427132	North America
North America|hCoV-19/USA/WA-UW-2428/2020|EPI ISL 485992|B.1|USA|2020-04-19	North America|hCoV-19/USA/WA-S2796/2020|EPI ISL 530153|B.1.5|USA|2020-08-19	0.0005108760	North America
North America|hCoV-19/USA/MI-MDHHS-SC20220/2020|EPI ISL 447190|B.1|USA|2020-04-19	North America|hCoV-19/USA/WA-S2796/2020|EPI ISL 530153|B.1.5|USA|2020-08-19	0.0004767630	North America
North America|hCoV-19/USA/WA-S608/2020|EPI ISL 438161|B.1.1|USA|2020-04-19	North America|hCoV-19/USA/WA-S2796/2020|EPI ISL 530153|B.1.5|USA|2020-08-19	0.0005449536	North America
North America|hCoV-19/USA/WA-S649/2020|EPI ISL 438202|B.1.1|USA|2020-04-19	North America|hCoV-19/USA/WA-S2796/2020|EPI ISL 530153|B.1.5|USA|2020-08-19	0.0005108595	North America
North America|hCoV-19/USA/NY-NYUMC449/2020|EPI ISL 435516|B.1|USA|2020-04-20	North America|hCoV-19/USA/WA-S2796/2020|EPI ISL 530153|B.1.5|USA|2020-08-19	0.0004426995	North America
North America|hCoV-19/USA/NY-NYUMC459/2020|EPI ISL 435525|B.1.3|USA|2020-04-20	North America|hCoV-19/USA/WA-S2796/2020|EPI ISL 530153|B.1.5|USA|2020-08-19	0.0005449111	North America
North America|hCoV-19/USA/MI-UM-2006S001114/2020|EPI ISL 495585|B.1|USA|2020-04-20	North America|hCoV-19/USA/WA-S2796/2020|EPI ISL 530153|B.1.5|USA|2020-08-19	0.0004086374	North America
North America|hCoV-19/USA/TX-HMH-1252/2020|EPI ISL 542613|B.1.370|USA|2020-04-20	North America|hCoV-19/USA/WA-S2796/2020|EPI ISL 530153|B.1.5|USA|2020-08-19	0.0005448943	North America
North America|hCoV-19/USA/LA-GBCL-26513049/2020|EPI ISL 485089|B.1.370|USA|2020-04-21	North America|hCoV-19/USA/WA-S2796/2020|EPI ISL 530153|B.1.5|USA|2020-08-19	0.0004767777	North America
North America|hCoV-19/USA/TX-HMH-1396/2020|EPI ISL 542694|B.1|USA|2020-04-21	North America|hCoV-19/USA/WA-S2796/2020|EPI ISL 530153|B.1.5|USA|2020-08-19	0.0005108280	North America
North America|hCoV-19/USA/UN-CDC-7467/2020|EPI ISL 514072|B.1.1|USA|2020-04-21	North America|hCoV-19/USA/WA-S2796/2020|EPI ISL 530153|B.1.5|USA|2020-08-19	0.0004767925	North America
North America|hCoV-19/USA/NY-NYUMC476/2020|EPI ISL 435541|B.1|USA|2020-04-21	North America|hCoV-19/USA/WA-S2796/2020|EPI ISL 530153|B.1.5|USA|2020-08-19	0.0005108677	North America
North America|hCoV-19/USA/LA-GBCL-26513062/2020|EPI ISL 485095|B.1.265|USA|2020-04-21	North America|hCoV-19/USA/WA-S2796/2020|EPI ISL 530153|B.1.5|USA|2020-08-19	0.0005790163	North America
North America|hCoV-19/USA/TX-HMH-1337/2020|EPI ISL 542657|B.1|USA|2020-04-22	North America|hCoV-19/USA/WA-S2796/2020|EPI ISL 530153|B.1.5|USA|2020-08-19	0.0004767778	North America
North America|hCoV-19/USA/LA-GBCL-26513029/2020|EPI ISL 485080|B.1.370|USA|2020-04-22	North America|hCoV-19/USA/WA-S2796/2020|EPI ISL 530153|B.1.5|USA|2020-08-19	0.0004767777	North America
North America|hCoV-19/USA/VA-DCLS-0288/2020|EPI ISL 463094|B.1.3|USA|2020-04-22	North America|hCoV-19/USA/WA-S2796/2020|EPI ISL 530153|B.1.5|USA|2020-08-19	0.0006130788	North America
North America|hCoV-19/USA/TX-HMH-1189/2020|EPI ISL 542577|B.1.1.61|USA|2020-04-22	North America|hCoV-19/USA/WA-S2796/2020|EPI ISL 530153|B.1.5|USA|2020-08-19	0.0006813104	North America
North America|hCoV-19/USA/OR-PROV-103/2020|EPI ISL 482373|B|USA|2020-04-23	North America|hCoV-19/USA/WA-S2796/2020|EPI ISL 530153|B.1.5|USA|2020-08-19	0.0006472844	North America
North America|hCoV-19/USA/LA-EVTL043/2020|EPI ISL 451204|B.1.370|USA|2020-04-23	North America|hCoV-19/USA/WA-S2796/2020|EPI ISL 530153|B.1.5|USA|2020-08-19	0.0006471823	North America
North America|hCoV-19/USA/WA-S848/2020|EPI ISL 463338|B.1.124|USA|2020-04-23	North America|hCoV-19/USA/WA-S2796/2020|EPI ISL 530153|B.1.5|USA|2020-08-19	0.0005108677	North America
North America|hCoV-19/USA/CA-ALSR-0645-IPL/2020|EPI ISL 483277|B.1.5|USA|2020-04-23	North America|hCoV-19/USA/WA-S2796/2020|EPI ISL 530153|B.1.5|USA|2020-08-19	0.0003064354	North America
North America|hCoV-19/USA/VA-DCLS-0292/2020|EPI ISL 463096|B.1|USA|2020-04-23	North America|hCoV-19/USA/WA-S2796/2020|EPI ISL 530153|B.1.5|USA|2020-08-19	0.0004767854	North America
North America|hCoV-19/USA/LA-EVTL028/2020|EPI ISL 435566|B.1.265|USA|2020-04-24	North America|hCoV-19/USA/WA-S2796/2020|EPI ISL 530153|B.1.5|USA|2020-08-19	0.0005108280	North America
North America|hCoV-19/USA/LA-EVTL026/2020|EPI ISL 435564|B.1|USA|2020-04-24	North America|hCoV-19/USA/WA-S2796/2020|EPI ISL 530153|B.1.5|USA|2020-08-19	0.0004767630	North America
North America|hCoV-19/USA/NY-NYUMC483/2020|EPI ISL 435548|B.1|USA|2020-04-24	North America|hCoV-19/USA/WA-S2796/2020|EPI ISL 530153|B.1.5|USA|2020-08-19	0.0004427132	North America
North America|hCoV-19/USA/CA-ALSR-1202/2020|EPI ISL 494434|B.1|USA|2020-04-24	North America|hCoV-19/USA/WA-S2796/2020|EPI ISL 530153|B.1.5|USA|2020-08-19	0.0005790615	North America
North America|hCoV-19/USA/NY-NYUMC838/2020|EPI ISL 460603|B.1.3|USA|2020-04-24	North America|hCoV-19/USA/WA-S2796/2020|EPI ISL 530153|B.1.5|USA|2020-08-19	0.0005109655	North America
North America|hCoV-19/USA/VA-DCLS-1129/2020|EPI ISL 529922|B.1|USA|2020-04-25	North America|hCoV-19/USA/WA-S2796/2020|EPI ISL 530153|B.1.5|USA|2020-08-19	0.0004770292	North America
North America|hCoV-19/USA/MN-MDH-1131/2020|EPI ISL 476716|B.1|USA|2020-04-25	North America|hCoV-19/USA/WA-S2796/2020|EPI ISL 530153|B.1.5|USA|2020-08-19	0.0004426996	North America
North America|hCoV-19/USA/VA-DCLS-1141/2020|EPI ISL 529930|B.1|USA|2020-04-25	North America|hCoV-19/USA/WA-S2796/2020|EPI ISL 530153|B.1.5|USA|2020-08-19	0.0004086374	North America
North America|hCoV-19/USA/TX-HMH-1524/2020|EPI ISL 542773|B.1.370|USA|2020-04-25	North America|hCoV-19/USA/WA-S2796/2020|EPI ISL 530153|B.1.5|USA|2020-08-19	0.0005449199	North America
North America|hCoV-19/USA/LA-GBCL-26492480/2020|EPI ISL 485046|B.1.370|USA|2020-04-25	North America|hCoV-19/USA/WA-S2796/2020|EPI ISL 530153|B.1.5|USA|2020-08-19	0.0005449279	North America
North America|hCoV-19/USA/VA-DCLS-0411/2020|EPI ISL 467805|B.1|USA|2020-04-26	North America|hCoV-19/USA/WA-S2796/2020|EPI ISL 530153|B.1.5|USA|2020-08-19	0.0004767854	North America
North America|hCoV-19/USA/CA-CZB-1150/2020|EPI ISL 454615|B.1|USA|2020-04-26	North America|hCoV-19/USA/WA-S2796/2020|EPI ISL 530153|B.1.5|USA|2020-08-19	0.0005449366	North America
North America|hCoV-19/USA/MI-MDHHS-SC20637/2020|EPI ISL 462719|B.1|USA|2020-04-26	North America|hCoV-19/USA/WA-S2796/2020|EPI ISL 530153|B.1.5|USA|2020-08-19	0.0005108197	North America
North America|hCoV-19/USA/VA-DCLS-0414/2020|EPI ISL 467808|B.1|USA|2020-04-26	North America|hCoV-19/USA/WA-S2796/2020|EPI ISL 530153|B.1.5|USA|2020-08-19	0.0005108520	North America
North America|hCoV-19/USA/VI-CDC-4371/2020|EPI ISL 454649|B.1|USA|2020-04-26	North America|hCoV-19/USA/WA-S2796/2020|EPI ISL 530153|B.1.5|USA|2020-08-19	0.0004086374	North America
North America|hCoV-19/USA/UT-CDC-9755/2020|EPI ISL 509692|B.1.178|USA|2020-04-27	North America|hCoV-19/USA/WA-S2796/2020|EPI ISL 530153|B.1.5|USA|2020-08-19	0.0006130787	North America
North America|hCoV-19/USA/CA-ALSR-1587/2020|EPI ISL 494675|B.1.255|USA|2020-04-27	North America|hCoV-19/USA/WA-S2796/2020|EPI ISL 530153|B.1.5|USA|2020-08-19	0.0004086374	North America
North America|hCoV-19/USA/WA-S913/2020|EPI ISL 463403|B.1.5|USA|2020-04-27	North America|hCoV-19/USA/WA-S2796/2020|EPI ISL 530153|B.1.5|USA|2020-08-19	0.0003405013	North America
North America|hCoV-19/USA/TX-HMH-1298/2020|EPI ISL 542635|B.1|USA|2020-04-27	North America|hCoV-19/USA/WA-S2796/2020|EPI ISL 530153|B.1.5|USA|2020-08-19	0.0005108280	North America
North America|hCoV-19/USA/CA-ALSR-1154/2020|EPI ISL 494397|B.1|USA|2020-04-27	North America|hCoV-19/USA/WA-S2796/2020|EPI ISL 530153|B.1.5|USA|2020-08-19	0.0003745650	North America
North America|hCoV-19/USA/NY-NYUMC905/2020|EPI ISL 467398|B.1.1|USA|2020-04-28	North America|hCoV-19/USA/WA-S2796/2020|EPI ISL 530153|B.1.5|USA|2020-08-19	0.0006131166	North America
North America|hCoV-19/USA/CA-ALSR-1266/2020|EPI ISL 494466|B.1|USA|2020-04-28	North America|hCoV-19/USA/WA-S2796/2020|EPI ISL 530153|B.1.5|USA|2020-08-19	0.0003405012	North America
North America|hCoV-19/USA/TN-QDX-246/2020|EPI ISL 498737|B.1.370|USA|2020-04-28	North America|hCoV-19/USA/WA-S2796/2020|EPI ISL 530153|B.1.5|USA|2020-08-19	0.0006471823	North America
North America|hCoV-19/USA/TX-HMH-1518/2020|EPI ISL 542768|B.1.370|USA|2020-04-28	North America|hCoV-19/USA/WA-S2796/2020|EPI ISL 530153|B.1.5|USA|2020-08-19	0.0005448943	North America
North America|hCoV-19/USA/VA-DCLS-0360/2020|EPI ISL 516689|B.1.3|USA|2020-04-28	North America|hCoV-19/USA/WA-S2796/2020|EPI ISL 530153|B.1.5|USA|2020-08-19	0.0005790070	North America
North America|hCoV-19/USA/OR-PROV-128/2020|EPI ISL 482392|B.1|USA|2020-04-29	North America|hCoV-19/USA/WA-S2796/2020|EPI ISL 530153|B.1.5|USA|2020-08-19	0.0005108759	North America
North America|hCoV-19/USA/IL-QDX-248/2020|EPI ISL 498722|B.1.370|USA|2020-04-29	North America|hCoV-19/USA/WA-S2796/2020|EPI ISL 530153|B.1.5|USA|2020-08-19	0.0007493676	North America
North America|hCoV-19/USA/UT-02895/2020|EPI ISL 513686|B.1.5|USA|2020-04-29	North America|hCoV-19/USA/WA-S2796/2020|EPI ISL 530153|B.1.5|USA|2020-08-19	0.0004426787	North America
North America|hCoV-19/USA/LA-EVTL067/2020|EPI ISL 451228|B.1.265|USA|2020-04-29	North America|hCoV-19/USA/WA-S2796/2020|EPI ISL 530153|B.1.5|USA|2020-08-19	0.0004767630	North America
North America|hCoV-19/USA/CO-CSU-D1050-1/2020|EPI ISL 527426|B.1.5|USA|2020-04-29	North America|hCoV-19/USA/WA-S2796/2020|EPI ISL 530153|B.1.5|USA|2020-08-19	0.0003745651	North America
North America|hCoV-19/USA/CA-ALSR-1279/2020|EPI ISL 494476|B.1.5|USA|2020-04-30	North America|hCoV-19/USA/WA-S2796/2020|EPI ISL 530153|B.1.5|USA|2020-08-19	0.0004427066	North America
North America|hCoV-19/USA/NM-QDX-211/2020|EPI ISL 494534|B.1.5|USA|2020-04-30	North America|hCoV-19/USA/WA-S2796/2020|EPI ISL 530153|B.1.5|USA|2020-08-19	0.0003745475	North America
North America|hCoV-19/USA/CA-CZB-1113/2020|EPI ISL 444071|B.1.3|USA|2020-04-30	North America|hCoV-19/USA/WA-S2796/2020|EPI ISL 530153|B.1.5|USA|2020-08-19	0.0005449367	North America
North America|hCoV-19/USA/TX-HMH-1468/2020|EPI ISL 542740|B.1|USA|2020-04-30	North America|hCoV-19/USA/WA-S2796/2020|EPI ISL 530153|B.1.5|USA|2020-08-19	0.0004767854	North America
North America|hCoV-19/USA/TX-HMH-2305/2020|EPI ISL 545235|B.1|USA|2020-04-30	North America|hCoV-19/USA/WA-S2796/2020|EPI ISL 530153|B.1.5|USA|2020-08-19	0.0005108280	North America
North America|hCoV-19/USA/FL-BPHL-0246/2020|EPI ISL 480897|B.1.370|USA|2020-05-01	North America|hCoV-19/USA/WA-S2796/2020|EPI ISL 530153|B.1.5|USA|2020-08-19	0.0006130789	North America
North America|hCoV-19/USA/MN-MDH-1606/2020|EPI ISL 530202|B.1|USA|2020-05-01	North America|hCoV-19/USA/WA-S2796/2020|EPI ISL 530153|B.1.5|USA|2020-08-19	0.0005449111	North America
North America|hCoV-19/USA/LA-EVTL049/2020|EPI ISL 451210|B.1.265|USA|2020-05-01	North America|hCoV-19/USA/WA-S2796/2020|EPI ISL 530153|B.1.5|USA|2020-08-19	0.0005108280	North America
North America|hCoV-19/USA/CA-ALSR-1289/2020|EPI ISL 494482|B.1.5|USA|2020-05-01	North America|hCoV-19/USA/WA-S2796/2020|EPI ISL 530153|B.1.5|USA|2020-08-19	0.0003064354	North America
North America|hCoV-19/USA/LA-EVTL048/2020|EPI ISL 451209|B.1.265|USA|2020-05-01	North America|hCoV-19/USA/WA-S2796/2020|EPI ISL 530153|B.1.5|USA|2020-08-19	0.0004767630	North America
North America|hCoV-19/USA/TX-HMH-1435/2020|EPI ISL 542722|B.1.1|USA|2020-05-02	North America|hCoV-19/USA/WA-S2796/2020|EPI ISL 530153|B.1.5|USA|2020-08-19	0.0005449536	North America
North America|hCoV-19/USA/MN-CDC-6265/2020|EPI ISL 527688|B.1|USA|2020-05-02	North America|hCoV-19/USA/WA-S2796/2020|EPI ISL 530153|B.1.5|USA|2020-08-19	0.0005449111	North America
North America|hCoV-19/USA/TX-HMH-1441/2020|EPI ISL 542725|B.1|USA|2020-05-02	North America|hCoV-19/USA/WA-S2796/2020|EPI ISL 530153|B.1.5|USA|2020-08-19	0.0004086374	North America
North America|hCoV-19/USA/OR-PROV-137/2020|EPI ISL 482399|B.1|USA|2020-05-02	North America|hCoV-19/USA/WA-S2796/2020|EPI ISL 530153|B.1.5|USA|2020-08-19	0.0005108759	North America
North America|hCoV-19/USA/NV-NSPHL-A0145/2020|EPI ISL 515410|B.1|USA|2020-05-02	North America|hCoV-19/USA/WA-S2796/2020|EPI ISL 530153|B.1.5|USA|2020-08-19	0.0004426995	North America
North America|hCoV-19/USA/NV-NSPHL-A0147/2020|EPI ISL 515412|B.1|USA|2020-05-03	North America|hCoV-19/USA/WA-S2796/2020|EPI ISL 530153|B.1.5|USA|2020-08-19	0.0004427066	North America
North America|hCoV-19/USA/CA-ALSR-1580/2020|EPI ISL 494669|B.1|USA|2020-05-03	North America|hCoV-19/USA/WA-S2796/2020|EPI ISL 530153|B.1.5|USA|2020-08-19	0.0003745650	North America
North America|hCoV-19/USA/CA-ALSR-0753-IPL/2020|EPI ISL 483333|B.1.5|USA|2020-05-03	North America|hCoV-19/USA/WA-S2796/2020|EPI ISL 530153|B.1.5|USA|2020-08-19	0.0002723815	North America
North America|hCoV-19/USA/NE-11343/2020|EPI ISL 475209|B.1|USA|2020-05-03	North America|hCoV-19/USA/WA-S2796/2020|EPI ISL 530153|B.1.5|USA|2020-08-19	0.0006472023	North America
North America|hCoV-19/USA/VA-CDC-8005/2020|EPI ISL 540435|B.1.3|USA|2020-05-03	North America|hCoV-19/USA/WA-S2796/2020|EPI ISL 530153|B.1.5|USA|2020-08-19	0.0005790070	North America
North America|hCoV-19/USA/TX-HMH-2054/2020|EPI ISL 545090|B.1|USA|2020-05-04	North America|hCoV-19/USA/WA-S2796/2020|EPI ISL 530153|B.1.5|USA|2020-08-19	0.0003745706	North America
North America|hCoV-19/USA/WA-S1124/2020|EPI ISL 463614|B.1.124|USA|2020-05-04	North America|hCoV-19/USA/WA-S2796/2020|EPI ISL 530153|B.1.5|USA|2020-08-19	0.0005789977	North America
North America|hCoV-19/USA/CA-ALSR-0530-SAN/2020|EPI ISL 483204|B.1|USA|2020-05-04	North America|hCoV-19/USA/WA-S2796/2020|EPI ISL 530153|B.1.5|USA|2020-08-19	0.0004767854	North America
North America|hCoV-19/USA/MN-CDC-6508/2020|EPI ISL 527714|B.1|USA|2020-05-04	North America|hCoV-19/USA/WA-S2796/2020|EPI ISL 530153|B.1.5|USA|2020-08-19	0.0004427203	North America
North America|hCoV-19/USA/CA-ALSR-1268/2020|EPI ISL 494468|B.1|USA|2020-05-04	North America|hCoV-19/USA/WA-S2796/2020|EPI ISL 530153|B.1.5|USA|2020-08-19	0.0004426994	North America
North America|hCoV-19/USA/CA-ALSR-1410/2020|EPI ISL 494586|B.1|USA|2020-05-05	North America|hCoV-19/USA/WA-S2796/2020|EPI ISL 530153|B.1.5|USA|2020-08-19	0.0003405012	North America
North America|hCoV-19/USA/WA-S1148/2020|EPI ISL 463638|B.1.124|USA|2020-05-05	North America|hCoV-19/USA/WA-S2796/2020|EPI ISL 530153|B.1.5|USA|2020-08-19	0.0006130876	North America
North America|hCoV-19/USA/VA-DCLS-0462/2020|EPI ISL 477671|B.1|USA|2020-05-05	North America|hCoV-19/USA/WA-S2796/2020|EPI ISL 530153|B.1.5|USA|2020-08-19	0.0004767854	North America
North America|hCoV-19/USA/SC-DHEC-0180/2020|EPI ISL 529186|B.1.370|USA|2020-05-05	North America|hCoV-19/USA/WA-S2796/2020|EPI ISL 530153|B.1.5|USA|2020-08-19	0.0006130310	North America
North America|hCoV-19/USA/VA-DCLS-0451/2020|EPI ISL 477664|B.1|USA|2020-05-05	North America|hCoV-19/USA/WA-S2796/2020|EPI ISL 530153|B.1.5|USA|2020-08-19	0.0005790886	North America
North America|hCoV-19/USA/UT-CDC-9782/2020|EPI ISL 509709|B.1|USA|2020-05-06	North America|hCoV-19/USA/WA-S2796/2020|EPI ISL 530153|B.1.5|USA|2020-08-19	0.0005108039	North America
North America|hCoV-19/USA/VA-DCLS-0466/2020|EPI ISL 477672|B.1.9|USA|2020-05-06	North America|hCoV-19/USA/WA-S2796/2020|EPI ISL 530153|B.1.5|USA|2020-08-19	0.0006130600	North America
North America|hCoV-19/USA/WA-S1184/2020|EPI ISL 463674|B.1|USA|2020-05-06	North America|hCoV-19/USA/WA-S2796/2020|EPI ISL 530153|B.1.5|USA|2020-08-19	0.0005108520	North America
North America|hCoV-19/USA/VA-DCLS-0469/2020|EPI ISL 526777|B.1|USA|2020-05-06	North America|hCoV-19/USA/WA-S2796/2020|EPI ISL 530153|B.1.5|USA|2020-08-19	0.0004426995	North America
North America|hCoV-19/USA/VA-DCLS-0468/2020|EPI ISL 526776|B.1.9|USA|2020-05-06	North America|hCoV-19/USA/WA-S2796/2020|EPI ISL 530153|B.1.5|USA|2020-08-19	0.0006812055	North America
North America|hCoV-19/USA/LA-EVTL119/2020|EPI ISL 451280|B.1.265|USA|2020-05-07	North America|hCoV-19/USA/WA-S2796/2020|EPI ISL 530153|B.1.5|USA|2020-08-19	0.0005448943	North America
North America|hCoV-19/USA/WI-UW-842/2020|EPI ISL 509849|B.1|USA|2020-05-07	North America|hCoV-19/USA/WA-S2796/2020|EPI ISL 530153|B.1.5|USA|2020-08-19	0.0006130598	North America
North America|hCoV-19/USA/CA-ALSR-1390/2020|EPI ISL 494579|B.1.5|USA|2020-05-07	North America|hCoV-19/USA/WA-S2796/2020|EPI ISL 530153|B.1.5|USA|2020-08-19	0.0003064498	North America
North America|hCoV-19/USA/TX-HMH-2040/2020|EPI ISL 545079|B.1|USA|2020-05-07	North America|hCoV-19/USA/WA-S2796/2020|EPI ISL 530153|B.1.5|USA|2020-08-19	0.0004767630	North America
North America|hCoV-19/USA/FL-BPHL-1468/2020|EPI ISL 549250|B.1.1|USA|2020-05-08	North America|hCoV-19/USA/WA-S2796/2020|EPI ISL 530153|B.1.5|USA|2020-08-19	0.0004768149	North America
North America|hCoV-19/USA/LA-EVTL098/2020|EPI ISL 451259|B.1.265|USA|2020-05-08	North America|hCoV-19/USA/WA-S2796/2020|EPI ISL 530153|B.1.5|USA|2020-08-19	0.0005108280	North America
North America|hCoV-19/USA/LA-EVTL081/2020|EPI ISL 451242|B.1.370|USA|2020-05-08	North America|hCoV-19/USA/WA-S2796/2020|EPI ISL 530153|B.1.5|USA|2020-08-19	0.0005789892	North America
North America|hCoV-19/USA/MN-MDH-1636/2020|EPI ISL 539830|B.1|USA|2020-05-08	North America|hCoV-19/USA/WA-S2796/2020|EPI ISL 530153|B.1.5|USA|2020-08-19	0.0005449711	North America
North America|hCoV-19/USA/OR-PROV-168/2020|EPI ISL 482419|B.54|USA|2020-05-08	North America|hCoV-19/USA/WA-S2796/2020|EPI ISL 530153|B.1.5|USA|2020-08-19	0.0006130978	North America
North America|hCoV-19/USA/TX-HMH-2081/2020|EPI ISL 545110|B.1.265|USA|2020-05-09	North America|hCoV-19/USA/WA-S2796/2020|EPI ISL 530153|B.1.5|USA|2020-08-19	0.0005108280	North America
North America|hCoV-19/USA/CA-CZB-1499/2020|EPI ISL 468448|B.1|USA|2020-05-09	North America|hCoV-19/USA/WA-S2796/2020|EPI ISL 530153|B.1.5|USA|2020-08-19	0.0004767854	North America
North America|hCoV-19/USA/UT-03305/2020|EPI ISL 493020|B.1.370|USA|2020-05-09	North America|hCoV-19/USA/WA-S2796/2020|EPI ISL 530153|B.1.5|USA|2020-08-19	0.0007162538	North America
North America|hCoV-19/USA/TX-HMH-2068/2020|EPI ISL 545101|B.1.1|USA|2020-05-09	North America|hCoV-19/USA/WA-S2796/2020|EPI ISL 530153|B.1.5|USA|2020-08-19	0.0004768149	North America
North America|hCoV-19/USA/CA-ALSR-0563-SAN/2020|EPI ISL 483225|B.1.5|USA|2020-05-10	North America|hCoV-19/USA/WA-S2796/2020|EPI ISL 530153|B.1.5|USA|2020-08-19	0.0003064354	North America
North America|hCoV-19/USA/NY-NYUMC891/2020|EPI ISL 467384|B.1|USA|2020-05-10	North America|hCoV-19/USA/WA-S2796/2020|EPI ISL 530153|B.1.5|USA|2020-08-19	0.0004426995	North America
North America|hCoV-19/USA/WI-GMF-M00001/2020|EPI ISL 455573|B.1.3|USA|2020-05-10	North America|hCoV-19/USA/WA-S2796/2020|EPI ISL 530153|B.1.5|USA|2020-08-19	0.0005449111	North America
North America|hCoV-19/USA/AL-SV107V1/2020|EPI ISL 509428|B.1|USA|2020-05-10	North America|hCoV-19/USA/WA-S2796/2020|EPI ISL 530153|B.1.5|USA|2020-08-19	0.0005789976	North America
North America|hCoV-19/USA/WA-S1476/2020|EPI ISL 495651|B.1|USA|2020-05-11	North America|hCoV-19/USA/WA-S2796/2020|EPI ISL 530153|B.1.5|USA|2020-08-19	0.0005449198	North America
North America|hCoV-19/USA/VA-DCLS-0486/2020|EPI ISL 526793|B.1|USA|2020-05-11	North America|hCoV-19/USA/WA-S2796/2020|EPI ISL 530153|B.1.5|USA|2020-08-19	0.0004426995	North America
North America|hCoV-19/USA/TX-HMH-2279/2020|EPI ISL 545221|B.1.1|USA|2020-05-11	North America|hCoV-19/USA/WA-S2796/2020|EPI ISL 530153|B.1.5|USA|2020-08-19	0.0005449536	North America
North America|hCoV-19/USA/CA-CZB-1520/2020|EPI ISL 468466|B.1|USA|2020-05-11	North America|hCoV-19/USA/WA-S2796/2020|EPI ISL 530153|B.1.5|USA|2020-08-19	0.0004767854	North America
North America|hCoV-19/USA/VA-DCLS-0485/2020|EPI ISL 526792|B.1|USA|2020-05-11	North America|hCoV-19/USA/WA-S2796/2020|EPI ISL 530153|B.1.5|USA|2020-08-19	0.0004086374	North America
North America|hCoV-19/USA/OR-PROV-175/2020|EPI ISL 482425|B.1.3|USA|2020-05-12	North America|hCoV-19/USA/WA-S2796/2020|EPI ISL 530153|B.1.5|USA|2020-08-19	0.0007154589	North America
North America|hCoV-19/USA/AL-P44e/2020|EPI ISL 509424|B.1.370|USA|2020-05-12	North America|hCoV-19/USA/WA-S2796/2020|EPI ISL 530153|B.1.5|USA|2020-08-19	0.0006471927	North America
North America|hCoV-19/USA/VA-DCLS-0891/2020|EPI ISL 516678|B.1|USA|2020-05-12	North America|hCoV-19/USA/WA-S2796/2020|EPI ISL 530153|B.1.5|USA|2020-08-19	0.0004767777	North America
North America|hCoV-19/USA/WA-S1276/2020|EPI ISL 495726|B.1.1|USA|2020-05-12	North America|hCoV-19/USA/WA-S2796/2020|EPI ISL 530153|B.1.5|USA|2020-08-19	0.0005449535	North America
North America|hCoV-19/USA/FL-BPHL-0282/2020|EPI ISL 480933|B.1|USA|2020-05-13	North America|hCoV-19/USA/WA-S2796/2020|EPI ISL 530153|B.1.5|USA|2020-08-19	0.0006130500	North America
North America|hCoV-19/USA/VA-DCLS-0380/2020|EPI ISL 463136|B.1.3|USA|2020-05-13	North America|hCoV-19/USA/WA-S2796/2020|EPI ISL 530153|B.1.5|USA|2020-08-19	0.0006812586	North America
North America|hCoV-19/USA/VA-DCLS-0899/2020|EPI ISL 516684|B.1.1|USA|2020-05-13	North America|hCoV-19/USA/WA-S2796/2020|EPI ISL 530153|B.1.5|USA|2020-08-19	0.0005449703	North America
North America|hCoV-19/USA/CO-CSU-E0462-2/2020|EPI ISL 527480|B.1.315|USA|2020-05-13	North America|hCoV-19/USA/WA-S2796/2020|EPI ISL 530153|B.1.5|USA|2020-08-19	0.0005449622	North America
North America|hCoV-19/USA/OR-PROV-183/2020|EPI ISL 482431|B.1|USA|2020-05-14	North America|hCoV-19/USA/WA-S2796/2020|EPI ISL 530153|B.1.5|USA|2020-08-19	0.0005108759	North America
North America|hCoV-19/USA/FL-BPHL-0294/2020|EPI ISL 480945|B.1.370|USA|2020-05-14	North America|hCoV-19/USA/WA-S2796/2020|EPI ISL 530153|B.1.5|USA|2020-08-19	0.0006130789	North America
North America|hCoV-19/USA/OR-PROV-187/2020|EPI ISL 482435|B.1.124|USA|2020-05-14	North America|hCoV-19/USA/WA-S2796/2020|EPI ISL 530153|B.1.5|USA|2020-08-19	0.0005108677	North America
North America|hCoV-19/USA/TX-HMH-1819/2020|EPI ISL 542862|B.1.1|USA|2020-05-14	North America|hCoV-19/USA/WA-S2796/2020|EPI ISL 530153|B.1.5|USA|2020-08-19	0.0005449280	North America
North America|hCoV-19/USA/FL-BPHL-0297/2020|EPI ISL 480948|B.1.370|USA|2020-05-15	North America|hCoV-19/USA/WA-S2796/2020|EPI ISL 530153|B.1.5|USA|2020-08-19	0.0006471520	North America
North America|hCoV-19/USA/NV-NSPHL-A0164/2020|EPI ISL 515426|B.1|USA|2020-05-15	North America|hCoV-19/USA/WA-S2796/2020|EPI ISL 530153|B.1.5|USA|2020-08-19	0.0004426995	North America
North America|hCoV-19/USA/FL-BPHL-0293/2020|EPI ISL 480944|B.1|USA|2020-05-15	North America|hCoV-19/USA/WA-S2796/2020|EPI ISL 530153|B.1.5|USA|2020-08-19	0.0005449455	North America
North America|hCoV-19/USA/TX-HMH-2233/2020|EPI ISL 545193|B.1.1|USA|2020-05-15	North America|hCoV-19/USA/WA-S2796/2020|EPI ISL 530153|B.1.5|USA|2020-08-19	0.0004767925	North America
North America|hCoV-19/USA/OR-PROV-192/2020|EPI ISL 482437|B.1.3|USA|2020-05-16	North America|hCoV-19/USA/WA-S2796/2020|EPI ISL 530153|B.1.5|USA|2020-08-19	0.0006471823	North America
North America|hCoV-19/USA/NV-NSPHL-A0165/2020|EPI ISL 515427|B.1.265|USA|2020-05-16	North America|hCoV-19/USA/WA-S2796/2020|EPI ISL 530153|B.1.5|USA|2020-08-19	0.0004767630	North America
North America|hCoV-19/USA/TX-HMH-1758/2020|EPI ISL 542818|B.1.3|USA|2020-05-16	North America|hCoV-19/USA/WA-S2796/2020|EPI ISL 530153|B.1.5|USA|2020-08-19	0.0006131076	North America
North America|hCoV-19/USA/TX-HMH-1796/2020|EPI ISL 542845|B.1.1|USA|2020-05-16	North America|hCoV-19/USA/WA-S2796/2020|EPI ISL 530153|B.1.5|USA|2020-08-19	0.0004767925	North America
North America|hCoV-19/USA/MN-MDH-1207/2020|EPI ISL 477296|B.1|USA|2020-05-16	North America|hCoV-19/USA/WA-S2796/2020|EPI ISL 530153|B.1.5|USA|2020-08-19	0.0005449199	North America
North America|hCoV-19/USA/UT-08709/2020|EPI ISL 524767|B.1.255|USA|2020-05-17	North America|hCoV-19/USA/WA-S2796/2020|EPI ISL 530153|B.1.5|USA|2020-08-19	0.0004427203	North America
North America|hCoV-19/USA/TX-HMH-1778/2020|EPI ISL 542833|B.1.370|USA|2020-05-17	North America|hCoV-19/USA/WA-S2796/2020|EPI ISL 530153|B.1.5|USA|2020-08-19	0.0006130312	North America
North America|hCoV-19/USA/TX-HMH-1991/2020|EPI ISL 545056|B.1.1|USA|2020-05-17	North America|hCoV-19/USA/WA-S2796/2020|EPI ISL 530153|B.1.5|USA|2020-08-19	0.0005108595	North America
North America|hCoV-19/USA/OR-PROV-193/2020|EPI ISL 482438|B.1.3|USA|2020-05-17	North America|hCoV-19/USA/WA-S2796/2020|EPI ISL 530153|B.1.5|USA|2020-08-19	0.0006131076	North America
North America|hCoV-19/USA/TX-HMH-2005/2020|EPI ISL 545064|B.1.370|USA|2020-05-18	North America|hCoV-19/USA/WA-S2796/2020|EPI ISL 530153|B.1.5|USA|2020-08-19	0.0004767630	North America
North America|hCoV-19/USA/VA-DCLS-0310/2020|EPI ISL 463113|B.1.1|USA|2020-05-18	North America|hCoV-19/USA/WA-S2796/2020|EPI ISL 530153|B.1.5|USA|2020-08-19	0.0007154241	North America
North America|hCoV-19/USA/VA-DCLS-0304/2020|EPI ISL 463107|B.1.1|USA|2020-05-18	North America|hCoV-19/USA/WA-S2796/2020|EPI ISL 530153|B.1.5|USA|2020-08-19	0.0006472316	North America
North America|hCoV-19/USA/CA-ALSR-1753/2020|EPI ISL 512166|B.1|USA|2020-05-18	North America|hCoV-19/USA/WA-S2796/2020|EPI ISL 530153|B.1.5|USA|2020-08-19	0.0003405172	North America
North America|hCoV-19/USA/CA-ALSR-1638/2020|EPI ISL 494706|B.1|USA|2020-05-19	North America|hCoV-19/USA/WA-S2796/2020|EPI ISL 530153|B.1.5|USA|2020-08-19	0.0005789620	North America
North America|hCoV-19/USA/CA-SR0463/2020|EPI ISL 467984|B.1.5|USA|2020-05-19	North America|hCoV-19/USA/WA-S2796/2020|EPI ISL 530153|B.1.5|USA|2020-08-19	0.0003404908	North America
North America|hCoV-19/USA/NV-NSPHL-A0180/2020|EPI ISL 515437|B.1.5|USA|2020-05-19	North America|hCoV-19/USA/WA-S2796/2020|EPI ISL 530153|B.1.5|USA|2020-08-19	0.0003745706	North America
North America|hCoV-19/USA/UT-08629/2020|EPI ISL 524367|B.1.370|USA|2020-05-19	North America|hCoV-19/USA/WA-S2796/2020|EPI ISL 530153|B.1.5|USA|2020-08-19	0.0006812795	North America
North America|hCoV-19/Canada/ON-UHTC 0123/2020|EPI ISL 526268|B.1.1|Canada|2020-05-20	North America|hCoV-19/USA/WA-S2796/2020|EPI ISL 530153|B.1.5|USA|2020-08-19	0.0005790156	North America
North America|hCoV-19/USA/UT-08527/2020|EPI ISL 524290|B.1|USA|2020-05-20	North America|hCoV-19/USA/WA-S2796/2020|EPI ISL 530153|B.1.5|USA|2020-08-19	0.0003745590	North America
North America|hCoV-19/USA/UT-08387/2020|EPI ISL 524170|B.1.370|USA|2020-05-20	North America|hCoV-19/USA/WA-S2796/2020|EPI ISL 530153|B.1.5|USA|2020-08-19	0.0006130788	North America
North America|hCoV-19/USA/CA-ALSR-1866/2020|EPI ISL 512212|B.1.5|USA|2020-05-20	North America|hCoV-19/USA/WA-S2796/2020|EPI ISL 530153|B.1.5|USA|2020-08-19	0.0003405227	North America
North America|hCoV-19/USA/VA-DCLS-0948/2020|EPI ISL 522805|B.1|USA|2020-05-21	North America|hCoV-19/USA/WA-S2796/2020|EPI ISL 530153|B.1.5|USA|2020-08-19	0.0005449199	North America
North America|hCoV-19/USA/CA-CZB-2148/2020|EPI ISL 486365|B.1.3|USA|2020-05-21	North America|hCoV-19/USA/WA-S2796/2020|EPI ISL 530153|B.1.5|USA|2020-08-19	0.0005789799	North America
North America|hCoV-19/USA/MN-MDH-1588/2020|EPI ISL 530184|B.1|USA|2020-05-21	North America|hCoV-19/USA/WA-S2796/2020|EPI ISL 530153|B.1.5|USA|2020-08-19	0.0005449366	North America
North America|hCoV-19/USA/CA-ALSR-1739/2020|EPI ISL 512160|B.1|USA|2020-05-21	North America|hCoV-19/USA/WA-S2796/2020|EPI ISL 530153|B.1.5|USA|2020-08-19	0.0005108999	North America
North America|hCoV-19/USA/CA-ALSR-1756/2020|EPI ISL 512167|B.1.5|USA|2020-05-21	North America|hCoV-19/USA/WA-S2796/2020|EPI ISL 530153|B.1.5|USA|2020-08-19	0.0003064354	North America
North America|hCoV-19/USA/TX-HMH-2162/2020|EPI ISL 545153|B.1|USA|2020-05-22	North America|hCoV-19/USA/WA-S2796/2020|EPI ISL 530153|B.1.5|USA|2020-08-19	0.0005449622	North America
North America|hCoV-19/USA/WI-UW-835/2020|EPI ISL 509842|B.1|USA|2020-05-22	North America|hCoV-19/USA/WA-S2796/2020|EPI ISL 530153|B.1.5|USA|2020-08-19	0.0006130878	North America
North America|hCoV-19/USA/UT-08456/2020|EPI ISL 524228|B.1.370|USA|2020-05-22	North America|hCoV-19/USA/WA-S2796/2020|EPI ISL 530153|B.1.5|USA|2020-08-19	0.0006471825	North America
North America|hCoV-19/USA/TX-HMH-2170/2020|EPI ISL 545159|B.1.370|USA|2020-05-22	North America|hCoV-19/USA/WA-S2796/2020|EPI ISL 530153|B.1.5|USA|2020-08-19	0.0005789798	North America
North America|hCoV-19/USA/UT-UPHL-2008831/2020|EPI ISL 524851|B.1.370|USA|2020-05-23	North America|hCoV-19/USA/WA-S2796/2020|EPI ISL 530153|B.1.5|USA|2020-08-19	0.0006130788	North America
North America|hCoV-19/USA/TX-HMH-2189/2020|EPI ISL 545171|B.1.1|USA|2020-05-23	North America|hCoV-19/USA/WA-S2796/2020|EPI ISL 530153|B.1.5|USA|2020-08-19	0.0005790522	North America
North America|hCoV-19/USA/MD-MDH-0098/2020|EPI ISL 522833|B.1|USA|2020-05-23	North America|hCoV-19/USA/WA-S2796/2020|EPI ISL 530153|B.1.5|USA|2020-08-19	0.0005108594	North America
North America|hCoV-19/Canada/ON-UHTC-0175/2020|EPI ISL 569973|B.1.1|Canada|2020-05-23	North America|hCoV-19/USA/WA-S2796/2020|EPI ISL 530153|B.1.5|USA|2020-08-19	0.0005449280	North America
North America|hCoV-19/USA/TX-HMH-2253/2020|EPI ISL 545206|B.1.370|USA|2020-05-24	North America|hCoV-19/USA/WA-S2796/2020|EPI ISL 530153|B.1.5|USA|2020-08-19	0.0006471415	North America
North America|hCoV-19/USA/VA-DCLS-0498/2020|EPI ISL 485815|B.1|USA|2020-05-24	North America|hCoV-19/USA/WA-S2796/2020|EPI ISL 530153|B.1.5|USA|2020-08-19	0.0006131552	North America
North America|hCoV-19/USA/UT-08617/2020|EPI ISL 524358|B.1|USA|2020-05-24	North America|hCoV-19/USA/WA-S2796/2020|EPI ISL 530153|B.1.5|USA|2020-08-19	0.0004426923	North America
North America|hCoV-19/USA/MD-MDH-0088/2020|EPI ISL 522824|B.1|USA|2020-05-24	North America|hCoV-19/USA/WA-S2796/2020|EPI ISL 530153|B.1.5|USA|2020-08-19	0.0004770292	North America
North America|hCoV-19/USA/VA-DCLS-0494/2020|EPI ISL 485814|B.1|USA|2020-05-24	North America|hCoV-19/USA/WA-S2796/2020|EPI ISL 530153|B.1.5|USA|2020-08-19	0.0005790791	North America
North America|hCoV-19/USA/WA-S1536/2020|EPI ISL 495962|B.1.124|USA|2020-05-25	North America|hCoV-19/USA/WA-S2796/2020|EPI ISL 530153|B.1.5|USA|2020-08-19	0.0005449279	North America
North America|hCoV-19/USA/MI-MDHHS-SC20926/2020|EPI ISL 476062|B.1|USA|2020-05-25	North America|hCoV-19/USA/WA-S2796/2020|EPI ISL 530153|B.1.5|USA|2020-08-19	0.0004426996	North America
North America|hCoV-19/USA/UT-UPHL-2008799/2020|EPI ISL 524825|B.1|USA|2020-05-25	North America|hCoV-19/USA/WA-S2796/2020|EPI ISL 530153|B.1.5|USA|2020-08-19	0.0004767630	North America
North America|hCoV-19/USA/TX-HMH-2389/2020|EPI ISL 545281|B.1.1|USA|2020-05-25	North America|hCoV-19/USA/WA-S2796/2020|EPI ISL 530153|B.1.5|USA|2020-08-19	0.0005449280	North America
North America|hCoV-19/USA/TX-HMH-2425/2020|EPI ISL 545306|B.1.1|USA|2020-05-26	North America|hCoV-19/USA/WA-S2796/2020|EPI ISL 530153|B.1.5|USA|2020-08-19	0.0004767925	North America
North America|hCoV-19/USA/FL-BPHL-0815/2020|EPI ISL 514161|B.1|USA|2020-05-26	North America|hCoV-19/USA/WA-S2796/2020|EPI ISL 530153|B.1.5|USA|2020-08-19	0.0006812375	North America
North America|hCoV-19/USA/WI-UW-817/2020|EPI ISL 509824|B.1|USA|2020-05-26	North America|hCoV-19/USA/WA-S2796/2020|EPI ISL 530153|B.1.5|USA|2020-08-19	0.0004427203	North America
North America|hCoV-19/USA/WA-S1562/2020|EPI ISL 495988|B.1|USA|2020-05-26	North America|hCoV-19/USA/WA-S2796/2020|EPI ISL 530153|B.1.5|USA|2020-08-19	0.0006131075	North America
North America|hCoV-19/USA/TX-HMH-2403/2020|EPI ISL 545290|B.1|USA|2020-05-26	North America|hCoV-19/USA/WA-S2796/2020|EPI ISL 530153|B.1.5|USA|2020-08-19	0.0004426995	North America
North America|hCoV-19/USA/NV-NSPHL-A0202/2020|EPI ISL 515456|B.1|USA|2020-05-27	North America|hCoV-19/USA/WA-S2796/2020|EPI ISL 530153|B.1.5|USA|2020-08-19	0.0004767854	North America
North America|hCoV-19/USA/WA-S1647/2020|EPI ISL 496073|B.1|USA|2020-05-27	North America|hCoV-19/USA/WA-S2796/2020|EPI ISL 530153|B.1.5|USA|2020-08-19	0.0004767630	North America
North America|hCoV-19/USA/WA-S1635/2020|EPI ISL 496061|B.1|USA|2020-05-27	North America|hCoV-19/USA/WA-S2796/2020|EPI ISL 530153|B.1.5|USA|2020-08-19	0.0004767854	North America
North America|hCoV-19/USA/WA-S1634/2020|EPI ISL 496060|B.1|USA|2020-05-27	North America|hCoV-19/USA/WA-S2796/2020|EPI ISL 530153|B.1.5|USA|2020-08-19	0.0004426995	North America
North America|hCoV-19/USA/WA-S1638/2020|EPI ISL 496064|B.1|USA|2020-05-27	North America|hCoV-19/USA/WA-S2796/2020|EPI ISL 530153|B.1.5|USA|2020-08-19	0.0004767777	North America
North America|hCoV-19/USA/MN-MDH-1583/2020|EPI ISL 530179|B.1.3|USA|2020-05-28	North America|hCoV-19/USA/WA-S2796/2020|EPI ISL 530153|B.1.5|USA|2020-08-19	0.0006812265	North America
North America|hCoV-19/USA/TX-HMH-2474/2020|EPI ISL 545331|B.1.255|USA|2020-05-28	North America|hCoV-19/USA/WA-S2796/2020|EPI ISL 530153|B.1.5|USA|2020-08-19	0.0005790071	North America
North America|hCoV-19/USA/TX-HMH-2482/2020|EPI ISL 545334|B.1.1|USA|2020-05-28	North America|hCoV-19/USA/WA-S2796/2020|EPI ISL 530153|B.1.5|USA|2020-08-19	0.0005790521	North America
North America|hCoV-19/USA/VA-DCLS-0997/2020|EPI ISL 526899|B.1|USA|2020-05-28	North America|hCoV-19/USA/WA-S2796/2020|EPI ISL 530153|B.1.5|USA|2020-08-19	0.0005449622	North America
North America|hCoV-19/USA/UT-UPHL-2008928/2020|EPI ISL 525033|B.1|USA|2020-05-28	North America|hCoV-19/USA/WA-S2796/2020|EPI ISL 530153|B.1.5|USA|2020-08-19	0.0004767630	North America
North America|hCoV-19/USA/TX-HMH-2465/2020|EPI ISL 545325|B.1|USA|2020-05-29	North America|hCoV-19/USA/WA-S2796/2020|EPI ISL 530153|B.1.5|USA|2020-08-19	0.0006131165	North America
North America|hCoV-19/USA/UT-UPHL-2008806/2020|EPI ISL 524832|B.1.370|USA|2020-05-29	North America|hCoV-19/USA/WA-S2796/2020|EPI ISL 530153|B.1.5|USA|2020-08-19	0.0006472023	North America
North America|hCoV-19/USA/MD-MDH-0125/2020|EPI ISL 529167|B.1|USA|2020-05-29	North America|hCoV-19/USA/WA-S2796/2020|EPI ISL 530153|B.1.5|USA|2020-08-19	0.0005108759	North America
North America|hCoV-19/USA/FL-BPHL-0551/2020|EPI ISL 508754|B.1.370|USA|2020-05-29	North America|hCoV-19/USA/WA-S2796/2020|EPI ISL 530153|B.1.5|USA|2020-08-19	0.0007493799	North America
North America|hCoV-19/USA/WA-S1660/2020|EPI ISL 496086|B.1.1|USA|2020-05-29	North America|hCoV-19/USA/WA-S2796/2020|EPI ISL 530153|B.1.5|USA|2020-08-19	0.0005108992	North America
North America|hCoV-19/USA/TX-HMH-3016/2020|EPI ISL 543936|B.1.1|USA|2020-05-30	North America|hCoV-19/USA/WA-S2796/2020|EPI ISL 530153|B.1.5|USA|2020-08-19	0.0005109075	North America
North America|hCoV-19/USA/TX-HMH-3032/2020|EPI ISL 543946|B.1.370|USA|2020-05-30	North America|hCoV-19/USA/WA-S2796/2020|EPI ISL 530153|B.1.5|USA|2020-08-19	0.0005789619	North America
North America|hCoV-19/USA/TX-HMH-2342/2020|EPI ISL 545255|B.1.370|USA|2020-05-30	North America|hCoV-19/USA/WA-S2796/2020|EPI ISL 530153|B.1.5|USA|2020-08-19	0.0006813114	North America
North America|hCoV-19/USA/TX-HMH-3033/2020|EPI ISL 543947|B.1|USA|2020-05-30	North America|hCoV-19/USA/WA-S2796/2020|EPI ISL 530153|B.1.5|USA|2020-08-19	0.0006130499	North America
North America|hCoV-19/USA/TX-HMH-3011/2020|EPI ISL 543931|B.1.1|USA|2020-05-30	North America|hCoV-19/USA/WA-S2796/2020|EPI ISL 530153|B.1.5|USA|2020-08-19	0.0005790521	North America
North America|hCoV-19/USA/TX-HMH-2434/2020|EPI ISL 545307|B.1|USA|2020-05-31	North America|hCoV-19/USA/WA-S2796/2020|EPI ISL 530153|B.1.5|USA|2020-08-19	0.0005108760	North America
North America|hCoV-19/USA/TX-HMH-2319/2020|EPI ISL 545241|B.1.1|USA|2020-05-31	North America|hCoV-19/USA/WA-S2796/2020|EPI ISL 530153|B.1.5|USA|2020-08-19	0.0004427268	North America
North America|hCoV-19/Canada/ON-UHTC 0139/2020|EPI ISL 526275|B.1.1|Canada|2020-05-31	North America|hCoV-19/USA/WA-S2796/2020|EPI ISL 530153|B.1.5|USA|2020-08-19	0.0005449535	North America
North America|hCoV-19/USA/CA-UCLA-30/2020|EPI ISL 537563|B.1|USA|2020-05-31	North America|hCoV-19/USA/WA-S2796/2020|EPI ISL 530153|B.1.5|USA|2020-08-19	0.0006472421	North America
North America|hCoV-19/USA/TX-HMH-2993/2020|EPI ISL 543917|B.1.265|USA|2020-05-31	North America|hCoV-19/USA/WA-S2796/2020|EPI ISL 530153|B.1.5|USA|2020-08-19	0.0005108280	North America
North America|hCoV-19/USA/UT-UPHL-2008777/2020|EPI ISL 524808|B.1.370|USA|2020-06-01	North America|hCoV-19/USA/WA-S2796/2020|EPI ISL 530153|B.1.5|USA|2020-08-19	0.0006131365	North America
North America|hCoV-19/USA/TX-HMH-2543/2020|EPI ISL 545373|B.1.370|USA|2020-06-01	North America|hCoV-19/USA/WA-S2796/2020|EPI ISL 530153|B.1.5|USA|2020-08-19	0.0005790342	North America
North America|hCoV-19/USA/WA-S1728/2020|EPI ISL 496154|B.1.1|USA|2020-06-01	North America|hCoV-19/USA/WA-S2796/2020|EPI ISL 530153|B.1.5|USA|2020-08-19	0.0005108835	North America
North America|hCoV-19/USA/TX-HMH-2567/2020|EPI ISL 545392|B.1|USA|2020-06-01	North America|hCoV-19/USA/WA-S2796/2020|EPI ISL 530153|B.1.5|USA|2020-08-19	0.0005790069	North America
North America|hCoV-19/USA/UT-UPHL-2008832/2020|EPI ISL 524852|B.1.370|USA|2020-06-01	North America|hCoV-19/USA/WA-S2796/2020|EPI ISL 530153|B.1.5|USA|2020-08-19	0.0006131076	North America
North America|hCoV-19/USA/CA-IGI-0075/2020|EPI ISL 511829|B.1.3|USA|2020-06-02	North America|hCoV-19/USA/WA-S2796/2020|EPI ISL 530153|B.1.5|USA|2020-08-19	0.0007836172	North America
North America|hCoV-19/USA/CA-CDC-4684/2020|EPI ISL 535662|B.1|USA|2020-06-02	North America|hCoV-19/USA/WA-S2796/2020|EPI ISL 530153|B.1.5|USA|2020-08-19	0.0006471823	North America
North America|hCoV-19/USA/WA-S1802/2020|EPI ISL 496228|B.1|USA|2020-06-02	North America|hCoV-19/USA/WA-S2796/2020|EPI ISL 530153|B.1.5|USA|2020-08-19	0.0005108520	North America
North America|hCoV-19/USA/NV-NSPHL-A0206/2020|EPI ISL 515460|B.1|USA|2020-06-02	North America|hCoV-19/USA/WA-S2796/2020|EPI ISL 530153|B.1.5|USA|2020-08-19	0.0005449623	North America
North America|hCoV-19/USA/CA-IGI-0050/2020|EPI ISL 511805|B.1|USA|2020-06-02	North America|hCoV-19/USA/WA-S2796/2020|EPI ISL 530153|B.1.5|USA|2020-08-19	0.0005108520	North America
North America|hCoV-19/USA/VA-DCLS-1017/2020|EPI ISL 526907|B.1.1|USA|2020-06-03	North America|hCoV-19/USA/WA-S2796/2020|EPI ISL 530153|B.1.5|USA|2020-08-19	0.0008175891	North America
North America|hCoV-19/USA/TX-HMH-2768/2020|EPI ISL 545541|B.1.265|USA|2020-06-03	North America|hCoV-19/USA/WA-S2796/2020|EPI ISL 530153|B.1.5|USA|2020-08-19	0.0004767631	North America
North America|hCoV-19/USA/WA-S1816/2020|EPI ISL 496242|B.1.124|USA|2020-06-03	North America|hCoV-19/USA/WA-S2796/2020|EPI ISL 530153|B.1.5|USA|2020-08-19	0.0005449111	North America
North America|hCoV-19/USA/WA-S1938/2020|EPI ISL 497366|B.1.124|USA|2020-06-03	North America|hCoV-19/USA/WA-S2796/2020|EPI ISL 530153|B.1.5|USA|2020-08-19	0.0006471719	North America
North America|hCoV-19/USA/WI-GMF-05143/2020|EPI ISL 471145|B.1.3|USA|2020-06-03	North America|hCoV-19/USA/WA-S2796/2020|EPI ISL 530153|B.1.5|USA|2020-08-19	0.0005449622	North America
North America|hCoV-19/USA/CA-CDC-4698/2020|EPI ISL 535675|B.1|USA|2020-06-04	North America|hCoV-19/USA/WA-S2796/2020|EPI ISL 530153|B.1.5|USA|2020-08-19	0.0004086373	North America
North America|hCoV-19/USA/WA-S1959/2020|EPI ISL 497387|B.1|USA|2020-06-04	North America|hCoV-19/USA/WA-S2796/2020|EPI ISL 530153|B.1.5|USA|2020-08-19	0.0004767854	North America
North America|hCoV-19/USA/TX-HMH-2706/2020|EPI ISL 545492|B.1.370|USA|2020-06-04	North America|hCoV-19/USA/WA-S2796/2020|EPI ISL 530153|B.1.5|USA|2020-08-19	0.0005789619	North America
North America|hCoV-19/USA/CA-CDC-4703/2020|EPI ISL 535680|B.1.5|USA|2020-06-04	North America|hCoV-19/USA/WA-S2796/2020|EPI ISL 530153|B.1.5|USA|2020-08-19	0.0003745765	North America
North America|hCoV-19/USA/CA-CDC-4713/2020|EPI ISL 535689|B.1|USA|2020-06-04	North America|hCoV-19/USA/WA-S2796/2020|EPI ISL 530153|B.1.5|USA|2020-08-19	0.0006130788	North America
North America|hCoV-19/USA/TX-HMH-2739/2020|EPI ISL 545518|B.1|USA|2020-06-05	North America|hCoV-19/USA/WA-S2796/2020|EPI ISL 530153|B.1.5|USA|2020-08-19	0.0004768001	North America
North America|hCoV-19/USA/MD-MDH-0187/2020|EPI ISL 538271|B.1|USA|2020-06-05	North America|hCoV-19/USA/WA-S2796/2020|EPI ISL 530153|B.1.5|USA|2020-08-19	0.0005790436	North America
North America|hCoV-19/USA/TX-HMH-2732/2020|EPI ISL 545511|B.1.370|USA|2020-06-05	North America|hCoV-19/USA/WA-S2796/2020|EPI ISL 530153|B.1.5|USA|2020-08-19	0.0005789619	North America
North America|hCoV-19/USA/WA-S2027/2020|EPI ISL 497455|B.1.5|USA|2020-06-05	North America|hCoV-19/USA/WA-S2796/2020|EPI ISL 530153|B.1.5|USA|2020-08-19	0.0005449279	North America
North America|hCoV-19/USA/WA-UW-10447/2020|EPI ISL 570310|B.1|USA|2020-06-05	North America|hCoV-19/USA/WA-S2796/2020|EPI ISL 530153|B.1.5|USA|2020-08-19	0.0005790342	North America
North America|hCoV-19/USA/TX-HMH-2691/2020|EPI ISL 545479|B.1.1|USA|2020-06-06	North America|hCoV-19/USA/WA-S2796/2020|EPI ISL 530153|B.1.5|USA|2020-08-19	0.0005108992	North America
North America|hCoV-19/USA/TX-HMH-2578/2020|EPI ISL 545401|B.1.1|USA|2020-06-06	North America|hCoV-19/USA/WA-S2796/2020|EPI ISL 530153|B.1.5|USA|2020-08-19	0.0004427268	North America
North America|hCoV-19/USA/WI-UW-462/2020|EPI ISL 484837|B.1|USA|2020-06-06	North America|hCoV-19/USA/WA-S2796/2020|EPI ISL 530153|B.1.5|USA|2020-08-19	0.0004767630	North America
North America|hCoV-19/USA/TX-HMH-2575/2020|EPI ISL 545398|B.1.370|USA|2020-06-06	North America|hCoV-19/USA/WA-S2796/2020|EPI ISL 530153|B.1.5|USA|2020-08-19	0.0006471320	North America
North America|hCoV-19/USA/CA-UCLA-34/2020|EPI ISL 537567|B.1|USA|2020-06-06	North America|hCoV-19/USA/WA-S2796/2020|EPI ISL 530153|B.1.5|USA|2020-08-19	0.0004768078	North America
North America|hCoV-19/USA/TX-HMH-2841/2020|EPI ISL 543812|B.1.361|USA|2020-06-07	North America|hCoV-19/USA/WA-S2796/2020|EPI ISL 530153|B.1.5|USA|2020-08-19	0.0005108917	North America
North America|hCoV-19/USA/TX-HMH-2517/2020|EPI ISL 545353|B.1.3|USA|2020-06-07	North America|hCoV-19/USA/WA-S2796/2020|EPI ISL 530153|B.1.5|USA|2020-08-19	0.0006471518	North America
North America|hCoV-19/USA/TX-HMH-2828/2020|EPI ISL 543802|B.1.3|USA|2020-06-07	North America|hCoV-19/USA/WA-S2796/2020|EPI ISL 530153|B.1.5|USA|2020-08-19	0.0007836664	North America
North America|hCoV-19/USA/MD-MDH-0196/2020|EPI ISL 560809|B.1|USA|2020-06-07	North America|hCoV-19/USA/WA-S2796/2020|EPI ISL 530153|B.1.5|USA|2020-08-19	0.0004767777	North America
North America|hCoV-19/USA/MD-MDH-0195/2020|EPI ISL 560808|B.1|USA|2020-06-07	North America|hCoV-19/USA/WA-S2796/2020|EPI ISL 530153|B.1.5|USA|2020-08-19	0.0005108519	North America
North America|hCoV-19/USA/WA-S2143/2020|EPI ISL 497571|B.1|USA|2020-06-08	North America|hCoV-19/USA/WA-S2796/2020|EPI ISL 530153|B.1.5|USA|2020-08-19	0.0005449279	North America
North America|hCoV-19/USA/TX-HMH-2839/2020|EPI ISL 543810|B.1.1|USA|2020-06-08	North America|hCoV-19/USA/WA-S2796/2020|EPI ISL 530153|B.1.5|USA|2020-08-19	0.0007154809	North America
North America|hCoV-19/USA/TX-HMH-2802/2020|EPI ISL 545565|B.1|USA|2020-06-08	North America|hCoV-19/USA/WA-S2796/2020|EPI ISL 530153|B.1.5|USA|2020-08-19	0.0005790071	North America
North America|hCoV-19/USA/TX-HMH-2792/2020|EPI ISL 545557|B.1.370|USA|2020-06-08	North America|hCoV-19/USA/WA-S2796/2020|EPI ISL 530153|B.1.5|USA|2020-08-19	0.0008176152	North America
North America|hCoV-19/USA/MN-CDC-6286/2020|EPI ISL 527693|B.1|USA|2020-06-09	North America|hCoV-19/USA/WA-S2796/2020|EPI ISL 530153|B.1.5|USA|2020-08-19	0.0004426995	North America
North America|hCoV-19/USA/TX-HMH-2926/2020|EPI ISL 543868|B.1.315|USA|2020-06-09	North America|hCoV-19/USA/WA-S2796/2020|EPI ISL 530153|B.1.5|USA|2020-08-19	0.0004768001	North America
North America|hCoV-19/USA/OR-OHSU-0456/2020|EPI ISL 525813|B.1.5|USA|2020-06-09	North America|hCoV-19/USA/WA-S2796/2020|EPI ISL 530153|B.1.5|USA|2020-08-19	0.0004086308	North America
North America|hCoV-19/Canada/ON-UHTC 0151/2020|EPI ISL 526284|B.1|Canada|2020-06-09	North America|hCoV-19/USA/WA-S2796/2020|EPI ISL 530153|B.1.5|USA|2020-08-19	0.0005790164	North America
North America|hCoV-19/USA/WA-S2269/2020|EPI ISL 497697|B.1.124|USA|2020-06-09	North America|hCoV-19/USA/WA-S2796/2020|EPI ISL 530153|B.1.5|USA|2020-08-19	0.0005789799	North America
North America|hCoV-19/USA/CA-IGI-0083/2020|EPI ISL 511837|B.1|USA|2020-06-10	North America|hCoV-19/USA/WA-S2796/2020|EPI ISL 530153|B.1.5|USA|2020-08-19	0.0005108520	North America
North America|hCoV-19/USA/VA-DCLS-1076/2020|EPI ISL 528674|B.1|USA|2020-06-10	North America|hCoV-19/USA/WA-S2796/2020|EPI ISL 530153|B.1.5|USA|2020-08-19	0.0006130788	North America
North America|hCoV-19/USA/WA-UW-10696/2020|EPI ISL 570352|B.1|USA|2020-06-10	North America|hCoV-19/USA/WA-S2796/2020|EPI ISL 530153|B.1.5|USA|2020-08-19	0.0006471928	North America
North America|hCoV-19/USA/TX-HMH-3073/2020|EPI ISL 543977|B.1|USA|2020-06-10	North America|hCoV-19/USA/WA-S2796/2020|EPI ISL 530153|B.1.5|USA|2020-08-19	0.0005790248	North America
North America|hCoV-19/USA/CA-IGI-0054/2020|EPI ISL 511809|B.1|USA|2020-06-11	North America|hCoV-19/USA/WA-S2796/2020|EPI ISL 530153|B.1.5|USA|2020-08-19	0.0005449455	North America
North America|hCoV-19/USA/TX-HMH-3169/2020|EPI ISL 544045|B.1.361|USA|2020-06-11	North America|hCoV-19/USA/WA-S2796/2020|EPI ISL 530153|B.1.5|USA|2020-08-19	0.0005109000	North America
North America|hCoV-19/USA/TX-HMH-3279/2020|EPI ISL 544097|B.1.1|USA|2020-06-11	North America|hCoV-19/USA/WA-S2796/2020|EPI ISL 530153|B.1.5|USA|2020-08-19	0.0004768149	North America
North America|hCoV-19/USA/TX-HMH-3124/2020|EPI ISL 544010|B.1.3|USA|2020-06-11	North America|hCoV-19/USA/WA-S2796/2020|EPI ISL 530153|B.1.5|USA|2020-08-19	0.0005449111	North America
North America|hCoV-19/USA/TX-HMH-3176/2020|EPI ISL 544051|B.1.1|USA|2020-06-11	North America|hCoV-19/USA/WA-S2796/2020|EPI ISL 530153|B.1.5|USA|2020-08-19	0.0004767925	North America
North America|hCoV-19/USA/TX-HMH-3220/2020|EPI ISL 544088|B.1.361|USA|2020-06-12	North America|hCoV-19/USA/WA-S2796/2020|EPI ISL 530153|B.1.5|USA|2020-08-19	0.0005449878	North America
North America|hCoV-19/USA/TX-HMH-3442/2020|EPI ISL 544197|B.1.370|USA|2020-06-12	North America|hCoV-19/USA/WA-S2796/2020|EPI ISL 530153|B.1.5|USA|2020-08-19	0.0006130600	North America
North America|hCoV-19/USA/TX-HMH-3827/2020|EPI ISL 543231|B.1.370|USA|2020-06-12	North America|hCoV-19/USA/WA-S2796/2020|EPI ISL 530153|B.1.5|USA|2020-08-19	0.0006471321	North America
North America|hCoV-19/Costa Rica/INC-0056/2020|EPI ISL 512662|B.1.1|Costa Rica|2020-06-12	North America|hCoV-19/USA/WA-S2796/2020|EPI ISL 530153|B.1.5|USA|2020-08-19	0.0006472621	North America
North America|hCoV-19/USA/TX-HMH-3228/2020|EPI ISL 544095|B.1.3|USA|2020-06-13	North America|hCoV-19/USA/WA-S2796/2020|EPI ISL 530153|B.1.5|USA|2020-08-19	0.0007836537	North America
North America|hCoV-19/USA/TX-HMH-3420/2020|EPI ISL 544179|B.1.1|USA|2020-06-13	North America|hCoV-19/USA/WA-S2796/2020|EPI ISL 530153|B.1.5|USA|2020-08-19	0.0004768149	North America
North America|hCoV-19/USA/TX-HMH-3428/2020|EPI ISL 544185|B.1|USA|2020-06-13	North America|hCoV-19/USA/WA-S2796/2020|EPI ISL 530153|B.1.5|USA|2020-08-19	0.0005790342	North America
North America|hCoV-19/USA/TX-HMH-3211/2020|EPI ISL 544079|B.1.370|USA|2020-06-13	North America|hCoV-19/USA/WA-S2796/2020|EPI ISL 530153|B.1.5|USA|2020-08-19	0.0006812695	North America
North America|hCoV-19/USA/TX-HMH-3229/2020|EPI ISL 544096|B.1.1|USA|2020-06-13	North America|hCoV-19/USA/WA-S2796/2020|EPI ISL 530153|B.1.5|USA|2020-08-19	0.0006131168	North America
North America|hCoV-19/USA/TX-HMH-3370/2020|EPI ISL 544154|B.1|USA|2020-06-14	North America|hCoV-19/USA/WA-S2796/2020|EPI ISL 530153|B.1.5|USA|2020-08-19	0.0004086374	North America
North America|hCoV-19/USA/TX-HMH-3412/2020|EPI ISL 544172|B.1.361|USA|2020-06-14	North America|hCoV-19/USA/WA-S2796/2020|EPI ISL 530153|B.1.5|USA|2020-08-19	0.0005449878	North America
North America|hCoV-19/USA/TX-HMH-3546/2020|EPI ISL 543009|B.1.370|USA|2020-06-14	North America|hCoV-19/USA/WA-S2796/2020|EPI ISL 530153|B.1.5|USA|2020-08-19	0.0005789619	North America
North America|hCoV-19/USA/TX-HMH-3402/2020|EPI ISL 544162|B.1.370|USA|2020-06-14	North America|hCoV-19/USA/WA-S2796/2020|EPI ISL 530153|B.1.5|USA|2020-08-19	0.0006471823	North America
North America|hCoV-19/USA/WI-GMF-06563/2020|EPI ISL 489905|B.1.3|USA|2020-06-15	North America|hCoV-19/USA/WA-S2796/2020|EPI ISL 530153|B.1.5|USA|2020-08-19	0.0005449622	North America
North America|hCoV-19/USA/TX-HMH-3570/2020|EPI ISL 543030|B.1.1|USA|2020-06-15	North America|hCoV-19/USA/WA-S2796/2020|EPI ISL 530153|B.1.5|USA|2020-08-19	0.0006130690	North America
North America|hCoV-19/USA/CA-IGI-0066/2020|EPI ISL 511862|B.1.1|USA|2020-06-15	North America|hCoV-19/USA/WA-S2796/2020|EPI ISL 530153|B.1.5|USA|2020-08-19	0.0005453233	North America
North America|hCoV-19/USA/CA-CDC-4719/2020|EPI ISL 535694|B.1|USA|2020-06-15	North America|hCoV-19/USA/WA-S2796/2020|EPI ISL 530153|B.1.5|USA|2020-08-19	0.0004086373	North America
North America|hCoV-19/USA/WA-UW-11728/2020|EPI ISL 570464|B.1.247|USA|2020-06-16	North America|hCoV-19/USA/WA-S2796/2020|EPI ISL 530153|B.1.5|USA|2020-08-19	0.0007154252	North America
North America|hCoV-19/USA/WA-S2450/2020|EPI ISL 497082|B.1.1|USA|2020-06-16	North America|hCoV-19/USA/WA-S2796/2020|EPI ISL 530153|B.1.5|USA|2020-08-19	0.0006471919	North America
North America|hCoV-19/USA/CA-CDC-4730/2020|EPI ISL 535701|B.1|USA|2020-06-16	North America|hCoV-19/USA/WA-S2796/2020|EPI ISL 530153|B.1.5|USA|2020-08-19	0.0004086057	North America
North America|hCoV-19/USA/MN-MDH-1646/2020|EPI ISL 539840|B.1.370|USA|2020-06-16	North America|hCoV-19/USA/WA-S2796/2020|EPI ISL 530153|B.1.5|USA|2020-08-19	0.0006131077	North America
North America|hCoV-19/USA/TX-HMH-3918/2020|EPI ISL 543280|B.1.1|USA|2020-06-16	North America|hCoV-19/USA/WA-S2796/2020|EPI ISL 530153|B.1.5|USA|2020-08-19	0.0006472024	North America
North America|hCoV-19/USA/TX-HMH-4390/2020|EPI ISL 543583|B.1.1|USA|2020-06-17	North America|hCoV-19/USA/WA-S2796/2020|EPI ISL 530153|B.1.5|USA|2020-08-19	0.0006130977	North America
North America|hCoV-19/USA/TX-HMH-4423/2020|EPI ISL 543607|B.1.370|USA|2020-06-17	North America|hCoV-19/USA/WA-S2796/2020|EPI ISL 530153|B.1.5|USA|2020-08-19	0.0007153696	North America
North America|hCoV-19/USA/WA-S2555/2020|EPI ISL 497187|B.1|USA|2020-06-17	North America|hCoV-19/USA/WA-S2796/2020|EPI ISL 530153|B.1.5|USA|2020-08-19	0.0004426995	North America
North America|hCoV-19/USA/TX-HMH-3855/2020|EPI ISL 543256|B.1.1|USA|2020-06-17	North America|hCoV-19/USA/WA-S2796/2020|EPI ISL 530153|B.1.5|USA|2020-08-19	0.0005790427	North America
North America|hCoV-19/USA/TX-HMH-4296/2020|EPI ISL 543506|B.1.3|USA|2020-06-18	North America|hCoV-19/USA/WA-S2796/2020|EPI ISL 530153|B.1.5|USA|2020-08-19	0.0008518462	North America
North America|hCoV-19/USA/TX-HMH-4320/2020|EPI ISL 543529|B.1|USA|2020-06-18	North America|hCoV-19/USA/WA-S2796/2020|EPI ISL 530153|B.1.5|USA|2020-08-19	0.0006130789	North America
North America|hCoV-19/USA/WA-S2578/2020|EPI ISL 497210|B.1.124|USA|2020-06-18	North America|hCoV-19/USA/WA-S2796/2020|EPI ISL 530153|B.1.5|USA|2020-08-19	0.0006471520	North America
North America|hCoV-19/USA/TX-HMH-4185/2020|EPI ISL 543420|B.1.1|USA|2020-06-18	North America|hCoV-19/USA/WA-S2796/2020|EPI ISL 530153|B.1.5|USA|2020-08-19	0.0006131265	North America
North America|hCoV-19/USA/CA-ALSR-1102-SAN/2020|EPI ISL 483528|B.1|USA|2020-06-18	North America|hCoV-19/USA/WA-S2796/2020|EPI ISL 530153|B.1.5|USA|2020-08-19	0.0006130886	North America
North America|hCoV-19/Mexico/COA-InDRE 40/2020|EPI ISL 516620|B.1.1|Mexico|2020-06-19	North America|hCoV-19/USA/WA-S2796/2020|EPI ISL 530153|B.1.5|USA|2020-08-19	0.0006130977	North America
North America|hCoV-19/USA/MO-WUSTL046/2020|EPI ISL 493075|B.1|USA|2020-06-19	North America|hCoV-19/USA/WA-S2796/2020|EPI ISL 530153|B.1.5|USA|2020-08-19	0.0004767778	North America
North America|hCoV-19/Canada/ON-UHTC-0270/2020|EPI ISL 570002|B.1.36|Canada|2020-06-19	North America|hCoV-19/USA/WA-S2796/2020|EPI ISL 530153|B.1.5|USA|2020-08-19	0.0007493913	North America
North America|hCoV-19/USA/SC-DHEC-0586/2020|EPI ISL 529095|B.1.3|USA|2020-06-19	North America|hCoV-19/USA/WA-S2796/2020|EPI ISL 530153|B.1.5|USA|2020-08-19	0.0006130688	North America
North America|hCoV-19/USA/TX-HMH-4839/2020|EPI ISL 544367|B.1.265|USA|2020-06-20	North America|hCoV-19/USA/WA-S2796/2020|EPI ISL 530153|B.1.5|USA|2020-08-19	0.0006472128	North America
North America|hCoV-19/USA/WA-UW-11290/2020|EPI ISL 570390|B.1.1|USA|2020-06-20	North America|hCoV-19/USA/WA-S2796/2020|EPI ISL 530153|B.1.5|USA|2020-08-19	0.0005108595	North America
North America|hCoV-19/USA/WA-S2711/2020|EPI ISL 525701|B.1|USA|2020-06-20	North America|hCoV-19/USA/WA-S2796/2020|EPI ISL 530153|B.1.5|USA|2020-08-19	0.0006130598	North America
North America|hCoV-19/USA/VA-DCLS-1110/2020|EPI ISL 529913|B.1.370|USA|2020-06-20	North America|hCoV-19/USA/WA-S2796/2020|EPI ISL 530153|B.1.5|USA|2020-08-19	0.0005789797	North America
North America|hCoV-19/USA/TX-HMH-5076/2020|EPI ISL 544506|B.1.361|USA|2020-06-20	North America|hCoV-19/USA/WA-S2796/2020|EPI ISL 530153|B.1.5|USA|2020-08-19	0.0006813005	North America
North America|hCoV-19/USA/TX-HMH-4678/2020|EPI ISL 544249|B.1.1|USA|2020-06-21	North America|hCoV-19/USA/WA-S2796/2020|EPI ISL 530153|B.1.5|USA|2020-08-19	0.0004768149	North America
North America|hCoV-19/USA/TX-HMH-4844/2020|EPI ISL 544370|B.1.361|USA|2020-06-21	North America|hCoV-19/USA/WA-S2796/2020|EPI ISL 530153|B.1.5|USA|2020-08-19	0.0005108917	North America
North America|hCoV-19/USA/TX-HMH-4615/2020|EPI ISL 543756|B.1.370|USA|2020-06-21	North America|hCoV-19/USA/WA-S2796/2020|EPI ISL 530153|B.1.5|USA|2020-08-19	0.0005790614	North America
North America|hCoV-19/USA/CA-ALSR-1045-SAN/2020|EPI ISL 483481|B.1|USA|2020-06-21	North America|hCoV-19/USA/WA-S2796/2020|EPI ISL 530153|B.1.5|USA|2020-08-19	0.0004768154	North America
North America|hCoV-19/USA/WA-UW-11562/2020|EPI ISL 570437|B.1.1|USA|2020-06-22	North America|hCoV-19/USA/WA-S2796/2020|EPI ISL 530153|B.1.5|USA|2020-08-19	0.0004767925	North America
North America|hCoV-19/USA/WA-UW-11350/2020|EPI ISL 570400|B.1.1|USA|2020-06-22	North America|hCoV-19/USA/WA-S2796/2020|EPI ISL 530153|B.1.5|USA|2020-08-19	0.0005108595	North America
North America|hCoV-19/USA/TX-HMH-4865/2020|EPI ISL 544387|B.1.3|USA|2020-06-22	North America|hCoV-19/USA/WA-S2796/2020|EPI ISL 530153|B.1.5|USA|2020-08-19	0.0008518460	North America
North America|hCoV-19/USA/TX-HMH-4875/2020|EPI ISL 544394|B.1|USA|2020-06-22	North America|hCoV-19/USA/WA-S2796/2020|EPI ISL 530153|B.1.5|USA|2020-08-19	0.0005790070	North America
North America|hCoV-19/USA/WI-UW-585/2020|EPI ISL 484960|B.1.3|USA|2020-06-22	North America|hCoV-19/USA/WA-S2796/2020|EPI ISL 530153|B.1.5|USA|2020-08-19	0.0005789976	North America
North America|hCoV-19/USA/VA-DCLS-1189/2020|EPI ISL 529936|B.1|USA|2020-06-23	North America|hCoV-19/USA/WA-S2796/2020|EPI ISL 530153|B.1.5|USA|2020-08-19	0.0005789892	North America
North America|hCoV-19/USA/WA-UW-11472/2020|EPI ISL 570415|B.1.370|USA|2020-06-23	North America|hCoV-19/USA/WA-S2796/2020|EPI ISL 530153|B.1.5|USA|2020-08-19	0.0007834584	North America
North America|hCoV-19/USA/FL-BPHL-0754/2020|EPI ISL 512560|B.1.3|USA|2020-06-23	North America|hCoV-19/USA/WA-S2796/2020|EPI ISL 530153|B.1.5|USA|2020-08-19	0.0006471823	North America
North America|hCoV-19/USA/CA-ALSR-1086-SAN/2020|EPI ISL 483513|B.1|USA|2020-06-23	North America|hCoV-19/USA/WA-S2796/2020|EPI ISL 530153|B.1.5|USA|2020-08-19	0.0005790248	North America
North America|hCoV-19/USA/TX-HMH-5091/2020|EPI ISL 544518|B.1.361|USA|2020-06-24	North America|hCoV-19/USA/WA-S2796/2020|EPI ISL 530153|B.1.5|USA|2020-08-19	0.0005790343	North America
North America|hCoV-19/USA/TX-HMH-5520/2020|EPI ISL 544841|B.1.370|USA|2020-06-24	North America|hCoV-19/USA/WA-S2796/2020|EPI ISL 530153|B.1.5|USA|2020-08-19	0.0006471822	North America
North America|hCoV-19/USA/WA-UW-12027/2020|EPI ISL 501106|B.1|USA|2020-06-24	North America|hCoV-19/USA/WA-S2796/2020|EPI ISL 530153|B.1.5|USA|2020-08-19	0.0005108437	North America
North America|hCoV-19/USA/TX-HMH-5036/2020|EPI ISL 544476|B.1|USA|2020-06-24	North America|hCoV-19/USA/WA-S2796/2020|EPI ISL 530153|B.1.5|USA|2020-08-19	0.0005790342	North America
North America|hCoV-19/USA/WI-GMF-07816/2020|EPI ISL 489925|B.1.3|USA|2020-06-24	North America|hCoV-19/USA/WA-S2796/2020|EPI ISL 530153|B.1.5|USA|2020-08-19	0.0005790341	North America
North America|hCoV-19/USA/TX-HMH-5418/2020|EPI ISL 544762|B.1.3|USA|2020-06-25	North America|hCoV-19/USA/WA-S2796/2020|EPI ISL 530153|B.1.5|USA|2020-08-19	0.0007836295	North America
North America|hCoV-19/USA/TX-HMH-5356/2020|EPI ISL 544711|B.1.3|USA|2020-06-25	North America|hCoV-19/USA/WA-S2796/2020|EPI ISL 530153|B.1.5|USA|2020-08-19	0.0008177555	North America
North America|hCoV-19/USA/WA-UW-11903/2020|EPI ISL 570476|B.1.3|USA|2020-06-25	North America|hCoV-19/USA/WA-S2796/2020|EPI ISL 530153|B.1.5|USA|2020-08-19	0.0005790070	North America
North America|hCoV-19/USA/MN-MDH-1405/2020|EPI ISL 514624|B.1.3|USA|2020-06-25	North America|hCoV-19/USA/WA-S2796/2020|EPI ISL 530153|B.1.5|USA|2020-08-19	0.0005790614	North America
North America|hCoV-19/USA/TX-HMH-6803/2020|EPI ISL 546253|B.1|USA|2020-06-25	North America|hCoV-19/USA/WA-S2796/2020|EPI ISL 530153|B.1.5|USA|2020-08-19	0.0005790165	North America
North America|hCoV-19/USA/SC-DHEC-0929/2020|EPI ISL 538420|B.1|USA|2020-06-26	North America|hCoV-19/USA/WA-S2796/2020|EPI ISL 530153|B.1.5|USA|2020-08-19	0.0005108438	North America
North America|hCoV-19/USA/IL-UW-670/2020|EPI ISL 491311|B.1.3|USA|2020-06-26	North America|hCoV-19/USA/WA-S2796/2020|EPI ISL 530153|B.1.5|USA|2020-08-19	0.0006812793	North America
North America|hCoV-19/USA/SC-DHEC-0863/2020|EPI ISL 538399|B.1.3|USA|2020-06-26	North America|hCoV-19/USA/WA-S2796/2020|EPI ISL 530153|B.1.5|USA|2020-08-19	0.0005449533	North America
North America|hCoV-19/USA/WI-GMF-07962/2020|EPI ISL 489926|B.1.3|USA|2020-06-26	North America|hCoV-19/USA/WA-S2796/2020|EPI ISL 530153|B.1.5|USA|2020-08-19	0.0005790341	North America
North America|hCoV-19/USA/TX-HMH-5541/2020|EPI ISL 544850|B.1.1|USA|2020-06-26	North America|hCoV-19/USA/WA-S2796/2020|EPI ISL 530153|B.1.5|USA|2020-08-19	0.0007153569	North America
North America|hCoV-19/USA/TX-HMH-6526/2020|EPI ISL 546059|B.1.361|USA|2020-06-27	North America|hCoV-19/USA/WA-S2796/2020|EPI ISL 530153|B.1.5|USA|2020-08-19	0.0005790343	North America
North America|hCoV-19/USA/TX-HMH-6900/2020|EPI ISL 546335|B.1|USA|2020-06-27	North America|hCoV-19/USA/WA-S2796/2020|EPI ISL 530153|B.1.5|USA|2020-08-19	0.0005789891	North America
North America|hCoV-19/USA/FL-BPHL-1480/2020|EPI ISL 549262|B.1.3|USA|2020-06-27	North America|hCoV-19/USA/WA-S2796/2020|EPI ISL 530153|B.1.5|USA|2020-08-19	0.0006131075	North America
North America|hCoV-19/USA/TX-HMH-6500/2020|EPI ISL 546040|B.1.1|USA|2020-06-27	North America|hCoV-19/USA/WA-S2796/2020|EPI ISL 530153|B.1.5|USA|2020-08-19	0.0005790249	North America
North America|hCoV-19/USA/WA-UW-12626/2020|EPI ISL 570879|B.1.1|USA|2020-06-27	North America|hCoV-19/USA/WA-S2796/2020|EPI ISL 530153|B.1.5|USA|2020-08-19	0.0005108595	North America
North America|hCoV-19/USA/TX-HMH-6963/2020|EPI ISL 546390|B.1|USA|2020-06-28	North America|hCoV-19/USA/WA-S2796/2020|EPI ISL 530153|B.1.5|USA|2020-08-19	0.0005449790	North America
North America|hCoV-19/USA/TX-HMH-7019/2020|EPI ISL 546438|B.1.361|USA|2020-06-28	North America|hCoV-19/USA/WA-S2796/2020|EPI ISL 530153|B.1.5|USA|2020-08-19	0.0005449622	North America
North America|hCoV-19/USA/TX-HMH-7081/2020|EPI ISL 546488|B.1.1|USA|2020-06-28	North America|hCoV-19/USA/WA-S2796/2020|EPI ISL 530153|B.1.5|USA|2020-08-19	0.0004767925	North America
North America|hCoV-19/USA/TX-HMH-6975/2020|EPI ISL 546400|B.1.370|USA|2020-06-28	North America|hCoV-19/USA/WA-S2796/2020|EPI ISL 530153|B.1.5|USA|2020-08-19	0.0007494622	North America
North America|hCoV-19/USA/TX-HMH-6010/2020|EPI ISL 547166|B.1.370|USA|2020-06-28	North America|hCoV-19/USA/WA-S2796/2020|EPI ISL 530153|B.1.5|USA|2020-08-19	0.0006130310	North America
North America|hCoV-19/USA/TX-HMH-5375/2020|EPI ISL 544727|B.1|USA|2020-06-29	North America|hCoV-19/USA/WA-S2796/2020|EPI ISL 530153|B.1.5|USA|2020-08-19	0.0005789976	North America
North America|hCoV-19/USA/TX-HMH-5499/2020|EPI ISL 544822|B.1.361|USA|2020-06-29	North America|hCoV-19/USA/WA-S2796/2020|EPI ISL 530153|B.1.5|USA|2020-08-19	0.0005449790	North America
North America|hCoV-19/USA/TX-HMH-7207/2020|EPI ISL 546598|B.1.361|USA|2020-06-29	North America|hCoV-19/USA/WA-S2796/2020|EPI ISL 530153|B.1.5|USA|2020-08-19	0.0005790343	North America
North America|hCoV-19/USA/GA-CDC-5095/2020|EPI ISL 566085|B.1|USA|2020-06-29	North America|hCoV-19/USA/WA-S2796/2020|EPI ISL 530153|B.1.5|USA|2020-08-19	0.0006472327	North America
North America|hCoV-19/USA/TX-HMH-7342/2020|EPI ISL 546689|B.1.370|USA|2020-06-29	North America|hCoV-19/USA/WA-S2796/2020|EPI ISL 530153|B.1.5|USA|2020-08-19	0.0006812585	North America
North America|hCoV-19/USA/WA-UW-13047/2020|EPI ISL 570844|B.1.1|USA|2020-06-30	North America|hCoV-19/USA/WA-S2796/2020|EPI ISL 530153|B.1.5|USA|2020-08-19	0.0005108835	North America
North America|hCoV-19/USA/FL-BPHL-0913/2020|EPI ISL 517803|B.1|USA|2020-06-30	North America|hCoV-19/USA/WA-S2796/2020|EPI ISL 530153|B.1.5|USA|2020-08-19	0.0004767777	North America
North America|hCoV-19/USA/FL-AG7J/2020|EPI ISL 513285|B.1|USA|2020-06-30	North America|hCoV-19/USA/WA-S2796/2020|EPI ISL 530153|B.1.5|USA|2020-08-19	0.0006471017	North America
North America|hCoV-19/USA/TX-HMH-5916/2020|EPI ISL 547106|B.1.1|USA|2020-06-30	North America|hCoV-19/USA/WA-S2796/2020|EPI ISL 530153|B.1.5|USA|2020-08-19	0.0004767925	North America
North America|hCoV-19/USA/TX-HMH-6037/2020|EPI ISL 547183|B.1.1|USA|2020-06-30	North America|hCoV-19/USA/WA-S2796/2020|EPI ISL 530153|B.1.5|USA|2020-08-19	0.0005109075	North America
North America|hCoV-19/USA/WI-GMF-08700/2020|EPI ISL 489934|B.1.3|USA|2020-07-01	North America|hCoV-19/USA/WA-S2796/2020|EPI ISL 530153|B.1.5|USA|2020-08-19	0.0005790341	North America
North America|hCoV-19/USA/TX-HMH-8040/2020|EPI ISL 545811|B.1|USA|2020-07-01	North America|hCoV-19/USA/WA-S2796/2020|EPI ISL 530153|B.1.5|USA|2020-08-19	0.0006130888	North America
North America|hCoV-19/USA/IA-GMF-08792/2020|EPI ISL 489897|B.1|USA|2020-07-01	North America|hCoV-19/USA/WA-S2796/2020|EPI ISL 530153|B.1.5|USA|2020-08-19	0.0004768155	North America
North America|hCoV-19/USA/TX-HMH-7985/2020|EPI ISL 545766|B.1|USA|2020-07-01	North America|hCoV-19/USA/WA-S2796/2020|EPI ISL 530153|B.1.5|USA|2020-08-19	0.0004086374	North America
North America|hCoV-19/USA/WI-UW-721/2020|EPI ISL 491396|B.1|USA|2020-07-01	North America|hCoV-19/USA/WA-S2796/2020|EPI ISL 530153|B.1.5|USA|2020-08-19	0.0004428819	North America
North America|hCoV-19/USA/GA-CDC-5127/2020|EPI ISL 566107|B.1|USA|2020-07-02	North America|hCoV-19/USA/WA-S2796/2020|EPI ISL 530153|B.1.5|USA|2020-08-19	0.0006131552	North America
North America|hCoV-19/USA/CA-IGI-0206/2020|EPI ISL 569933|B.1.1|USA|2020-07-02	North America|hCoV-19/USA/WA-S2796/2020|EPI ISL 530153|B.1.5|USA|2020-08-19	0.0006131642	North America
North America|hCoV-19/USA/GA-CDC-5126/2020|EPI ISL 566106|B.1|USA|2020-07-02	North America|hCoV-19/USA/WA-S2796/2020|EPI ISL 530153|B.1.5|USA|2020-08-19	0.0006472631	North America
North America|hCoV-19/USA/WA-S2718/2020|EPI ISL 525708|B.1.1|USA|2020-07-02	North America|hCoV-19/USA/WA-S2796/2020|EPI ISL 530153|B.1.5|USA|2020-08-19	0.0005108753	North America
North America|hCoV-19/USA/TX-HMH-6215/2020|EPI ISL 547318|B.1.3|USA|2020-07-02	North America|hCoV-19/USA/WA-S2796/2020|EPI ISL 530153|B.1.5|USA|2020-08-19	0.0008518462	North America
North America|hCoV-19/USA/VA-DCLS-0737/2020|EPI ISL 526858|B.1.3|USA|2020-07-03	North America|hCoV-19/USA/WA-S2796/2020|EPI ISL 530153|B.1.5|USA|2020-08-19	0.0006472684	North America
North America|hCoV-19/USA/VA-DCLS-0738/2020|EPI ISL 526859|B.1.3|USA|2020-07-03	North America|hCoV-19/USA/WA-S2796/2020|EPI ISL 530153|B.1.5|USA|2020-08-19	0.0006471823	North America
North America|hCoV-19/USA/SC-20-1385-T10/2020|EPI ISL 516755|B.1.370|USA|2020-07-03	North America|hCoV-19/USA/WA-S2796/2020|EPI ISL 530153|B.1.5|USA|2020-08-19	0.0005449199	North America
North America|hCoV-19/USA/WA-UW-13299/2020|EPI ISL 570963|B.1|USA|2020-07-03	North America|hCoV-19/USA/WA-S2796/2020|EPI ISL 530153|B.1.5|USA|2020-08-19	0.0005449367	North America
North America|hCoV-19/USA/TX-HMH-8031/2020|EPI ISL 545803|B.1.370|USA|2020-07-03	North America|hCoV-19/USA/WA-S2796/2020|EPI ISL 530153|B.1.5|USA|2020-08-19	0.0006130499	North America
North America|hCoV-19/USA/TX-HMH-6387/2020|EPI ISL 545960|B.1.361|USA|2020-07-04	North America|hCoV-19/USA/WA-S2796/2020|EPI ISL 530153|B.1.5|USA|2020-08-19	0.0005449622	North America
North America|hCoV-19/USA/WI-GMF-09171/2020|EPI ISL 489942|B.1.3|USA|2020-07-04	North America|hCoV-19/USA/WA-S2796/2020|EPI ISL 530153|B.1.5|USA|2020-08-19	0.0006131075	North America
North America|hCoV-19/USA/MD-MDH-0127/2020|EPI ISL 524892|B.1|USA|2020-07-04	North America|hCoV-19/USA/WA-S2796/2020|EPI ISL 530153|B.1.5|USA|2020-08-19	0.0006471918	North America
North America|hCoV-19/USA/TX-HMH-6198/2020|EPI ISL 547306|B.1.361|USA|2020-07-04	North America|hCoV-19/USA/WA-S2796/2020|EPI ISL 530153|B.1.5|USA|2020-08-19	0.0005108917	North America
North America|hCoV-19/USA/TX-HMH-6187/2020|EPI ISL 547298|B.1.361|USA|2020-07-04	North America|hCoV-19/USA/WA-S2796/2020|EPI ISL 530153|B.1.5|USA|2020-08-19	0.0005449622	North America
North America|hCoV-19/Costa Rica/INC-0080/2020|EPI ISL 527748|B.1|Costa Rica|2020-07-05	North America|hCoV-19/USA/WA-S2796/2020|EPI ISL 530153|B.1.5|USA|2020-08-19	0.0005449279	North America
North America|hCoV-19/USA/TX-HMH-6406/2020|EPI ISL 545977|B.1.1|USA|2020-07-05	North America|hCoV-19/USA/WA-S2796/2020|EPI ISL 530153|B.1.5|USA|2020-08-19	0.0005108752	North America
North America|hCoV-19/USA/TX-HMH-6356/2020|EPI ISL 547413|B.1.361|USA|2020-07-05	North America|hCoV-19/USA/WA-S2796/2020|EPI ISL 530153|B.1.5|USA|2020-08-19	0.0005790343	North America
North America|hCoV-19/Mexico/BCN-InDRE-51/2020|EPI ISL 516611|B.1|Mexico|2020-07-05	North America|hCoV-19/USA/WA-S2796/2020|EPI ISL 530153|B.1.5|USA|2020-08-19	0.0003745766	North America
North America|hCoV-19/USA/TX-HMH-8020/2020|EPI ISL 545796|B.1.1|USA|2020-07-05	North America|hCoV-19/USA/WA-S2796/2020|EPI ISL 530153|B.1.5|USA|2020-08-19	0.0005108595	North America
North America|hCoV-19/USA/WI-GMF-09471/2020|EPI ISL 489945|B.1.3|USA|2020-07-06	North America|hCoV-19/USA/WA-S2796/2020|EPI ISL 530153|B.1.5|USA|2020-08-19	0.0005790341	North America
North America|hCoV-19/USA/MN-MDH-1417/2020|EPI ISL 514636|B.1.370|USA|2020-07-06	North America|hCoV-19/USA/WA-S2796/2020|EPI ISL 530153|B.1.5|USA|2020-08-19	0.0005790071	North America
North America|hCoV-19/USA/SC-DHEC-1079/2020|EPI ISL 541664|B.1.3|USA|2020-07-06	North America|hCoV-19/USA/WA-S2796/2020|EPI ISL 530153|B.1.5|USA|2020-08-19	0.0005449278	North America
North America|hCoV-19/USA/TX-HMH-6441/2020|EPI ISL 545998|B.1.370|USA|2020-07-06	North America|hCoV-19/USA/WA-S2796/2020|EPI ISL 530153|B.1.5|USA|2020-08-19	0.0008517399	North America
North America|hCoV-19/USA/WI-GMF-M00018/2020|EPI ISL 547669|B.1.3|USA|2020-07-06	North America|hCoV-19/USA/WA-S2796/2020|EPI ISL 530153|B.1.5|USA|2020-08-19	0.0006131363	North America
North America|hCoV-19/USA/TX-HMH-8068/2020|EPI ISL 545833|B.1.361|USA|2020-07-07	North America|hCoV-19/USA/WA-S2796/2020|EPI ISL 530153|B.1.5|USA|2020-08-19	0.0005790343	North America
North America|hCoV-19/USA/SC-20-1633-T07/2020|EPI ISL 516776|B.1.370|USA|2020-07-07	North America|hCoV-19/USA/WA-S2796/2020|EPI ISL 530153|B.1.5|USA|2020-08-19	0.0006471320	North America
North America|hCoV-19/USA/WI-GMF-09752/2020|EPI ISL 489955|B.1|USA|2020-07-07	North America|hCoV-19/USA/WA-S2796/2020|EPI ISL 530153|B.1.5|USA|2020-08-19	0.0006472022	North America
North America|hCoV-19/USA/TX-HMH-8066/2020|EPI ISL 545831|B.1.361|USA|2020-07-07	North America|hCoV-19/USA/WA-S2796/2020|EPI ISL 530153|B.1.5|USA|2020-08-19	0.0005449622	North America
North America|hCoV-19/USA/AR-CDC-4181/2020|EPI ISL 509683|B.1|USA|2020-07-08	North America|hCoV-19/USA/WA-S2796/2020|EPI ISL 530153|B.1.5|USA|2020-08-19	0.0006473094	North America
North America|hCoV-19/USA/FL-BPHL-0960/2020|EPI ISL 517850|B.1|USA|2020-07-08	North America|hCoV-19/USA/WA-S2796/2020|EPI ISL 530153|B.1.5|USA|2020-08-19	0.0007494027	North America
North America|hCoV-19/USA/IA-GMF-09911/2020|EPI ISL 547604|B.1|USA|2020-07-08	North America|hCoV-19/USA/WA-S2796/2020|EPI ISL 530153|B.1.5|USA|2020-08-19	0.0005449198	North America
North America|hCoV-19/USA/FL-BPHL-0957/2020|EPI ISL 517847|B.1|USA|2020-07-08	North America|hCoV-19/USA/WA-S2796/2020|EPI ISL 530153|B.1.5|USA|2020-08-19	0.0005790071	North America
North America|hCoV-19/USA/SC-20-1419-T14/2020|EPI ISL 516765|B.1.1|USA|2020-07-08	North America|hCoV-19/USA/WA-S2796/2020|EPI ISL 530153|B.1.5|USA|2020-08-19	0.0006813005	North America
North America|hCoV-19/USA/MD-MDH-0142/2020|EPI ISL 534702|B.1|USA|2020-07-09	North America|hCoV-19/USA/WA-S2796/2020|EPI ISL 530153|B.1.5|USA|2020-08-19	0.0006131175	North America
North America|hCoV-19/USA/CA-IGI-0204/2020|EPI ISL 569932|B.1.1|USA|2020-07-09	North America|hCoV-19/USA/WA-S2796/2020|EPI ISL 530153|B.1.5|USA|2020-08-19	0.0005108835	North America
North America|hCoV-19/USA/FL-BPHL-0969/2020|EPI ISL 517859|B.1.370|USA|2020-07-09	North America|hCoV-19/USA/WA-S2796/2020|EPI ISL 530153|B.1.5|USA|2020-08-19	0.0007835082	North America
North America|hCoV-19/USA/WI-UW-867/2020|EPI ISL 509870|B.1.1|USA|2020-07-09	North America|hCoV-19/USA/WA-S2796/2020|EPI ISL 530153|B.1.5|USA|2020-08-19	0.0006131355	North America
North America|hCoV-19/USA/WI-UW-905/2020|EPI ISL 509906|B.1.3|USA|2020-07-10	North America|hCoV-19/USA/WA-S2796/2020|EPI ISL 530153|B.1.5|USA|2020-08-19	0.0005450922	North America
North America|hCoV-19/USA/FL-BPHL-0924/2020|EPI ISL 517814|B.1.3|USA|2020-07-10	North America|hCoV-19/USA/WA-S2796/2020|EPI ISL 530153|B.1.5|USA|2020-08-19	0.0007153914	North America
North America|hCoV-19/USA/IA-GMF-10147/2020|EPI ISL 547607|B.1|USA|2020-07-10	North America|hCoV-19/USA/WA-S2796/2020|EPI ISL 530153|B.1.5|USA|2020-08-19	0.0005449198	North America
North America|hCoV-19/USA/AR-CDC-4202/2020|EPI ISL 509666|B.1|USA|2020-07-10	North America|hCoV-19/USA/WA-S2796/2020|EPI ISL 530153|B.1.5|USA|2020-08-19	0.0006131652	North America
North America|hCoV-19/USA/WI-GMF-M00015/2020|EPI ISL 547666|B.1.3|USA|2020-07-11	North America|hCoV-19/USA/WA-S2796/2020|EPI ISL 530153|B.1.5|USA|2020-08-19	0.0006131363	North America
North America|hCoV-19/USA/SD-SDPHL-0007/2020|EPI ISL 569615|B.1|USA|2020-07-11	North America|hCoV-19/USA/WA-S2796/2020|EPI ISL 530153|B.1.5|USA|2020-08-19	0.0006134400	North America
North America|hCoV-19/USA/AR-CDC-4206/2020|EPI ISL 527633|B.1|USA|2020-07-11	North America|hCoV-19/USA/WA-S2796/2020|EPI ISL 530153|B.1.5|USA|2020-08-19	0.0006472632	North America
North America|hCoV-19/USA/AR-CDC-4205/2020|EPI ISL 527632|B.1|USA|2020-07-11	North America|hCoV-19/USA/WA-S2796/2020|EPI ISL 530153|B.1.5|USA|2020-08-19	0.0006131652	North America
North America|hCoV-19/USA/WA-S2730/2020|EPI ISL 525720|B.1.1|USA|2020-07-11	North America|hCoV-19/USA/WA-S2796/2020|EPI ISL 530153|B.1.5|USA|2020-08-19	0.0005449279	North America
North America|hCoV-19/USA/WA-S2732/2020|EPI ISL 525722|B.1|USA|2020-07-12	North America|hCoV-19/USA/WA-S2796/2020|EPI ISL 530153|B.1.5|USA|2020-08-19	0.0006130408	North America
North America|hCoV-19/USA/SD-SDPHL-0008/2020|EPI ISL 569616|B.1|USA|2020-07-12	North America|hCoV-19/USA/WA-S2796/2020|EPI ISL 530153|B.1.5|USA|2020-08-19	0.0006472127	North America
North America|hCoV-19/USA/AR-CDC-4220/2020|EPI ISL 527638|B.1|USA|2020-07-12	North America|hCoV-19/USA/WA-S2796/2020|EPI ISL 530153|B.1.5|USA|2020-08-19	0.0006131652	North America
North America|hCoV-19/USA/AR-CDC-4219/2020|EPI ISL 527637|B.1|USA|2020-07-12	North America|hCoV-19/USA/WA-S2796/2020|EPI ISL 530153|B.1.5|USA|2020-08-19	0.0006472736	North America
North America|hCoV-19/USA/FL-BPHL-0733/2020|EPI ISL 509791|B.1.3|USA|2020-07-13	North America|hCoV-19/USA/WA-S2796/2020|EPI ISL 530153|B.1.5|USA|2020-08-19	0.0006471823	North America
North America|hCoV-19/USA/WI-GMF-10571/2020|EPI ISL 547610|B.1.5|USA|2020-07-13	North America|hCoV-19/USA/WA-S2796/2020|EPI ISL 530153|B.1.5|USA|2020-08-19	0.0005108280	North America
North America|hCoV-19/USA/AR-CDC-4226/2020|EPI ISL 527640|B.1|USA|2020-07-13	North America|hCoV-19/USA/WA-S2796/2020|EPI ISL 530153|B.1.5|USA|2020-08-19	0.0006131652	North America
North America|hCoV-19/USA/FL-BPHL-0923/2020|EPI ISL 517813|B.1.3|USA|2020-07-13	North America|hCoV-19/USA/WA-S2796/2020|EPI ISL 530153|B.1.5|USA|2020-08-19	0.0006471823	North America
North America|hCoV-19/USA/AR-CDC-4253/2020|EPI ISL 527642|B.1|USA|2020-07-14	North America|hCoV-19/USA/WA-S2796/2020|EPI ISL 530153|B.1.5|USA|2020-08-19	0.0006472630	North America
North America|hCoV-19/USA/MD-MDH-0159/2020|EPI ISL 524886|B.1.1|USA|2020-07-14	North America|hCoV-19/USA/WA-S2796/2020|EPI ISL 530153|B.1.5|USA|2020-08-19	0.0007494843	North America
North America|hCoV-19/USA/MD-MDH-0162/2020|EPI ISL 524889|B.1.370|USA|2020-07-14	North America|hCoV-19/USA/WA-S2796/2020|EPI ISL 530153|B.1.5|USA|2020-08-19	0.0007835319	North America
North America|hCoV-19/USA/FL-BPHL-0729/2020|EPI ISL 509787|B.1.1|USA|2020-07-14	North America|hCoV-19/USA/WA-S2796/2020|EPI ISL 530153|B.1.5|USA|2020-08-19	0.0006130878	North America
North America|hCoV-19/USA/AR-CDC-4265/2020|EPI ISL 527643|B.1|USA|2020-07-15	North America|hCoV-19/USA/WA-S2796/2020|EPI ISL 530153|B.1.5|USA|2020-08-19	0.0006131652	North America
North America|hCoV-19/USA/WI-GMF-10889/2020|EPI ISL 547618|B.1.3|USA|2020-07-15	North America|hCoV-19/USA/WA-S2796/2020|EPI ISL 530153|B.1.5|USA|2020-08-19	0.0006813224	North America
North America|hCoV-19/USA/FL-BPHL-0739/2020|EPI ISL 509797|B.1|USA|2020-07-15	North America|hCoV-19/USA/WA-S2796/2020|EPI ISL 530153|B.1.5|USA|2020-08-19	0.0006131364	North America
North America|hCoV-19/USA/MD-MDH-0164/2020|EPI ISL 524891|B.1.265|USA|2020-07-15	North America|hCoV-19/USA/WA-S2796/2020|EPI ISL 530153|B.1.5|USA|2020-08-19	0.0005789797	North America
North America|hCoV-19/USA/WA-S2736/2020|EPI ISL 525726|B.1.3|USA|2020-07-15	North America|hCoV-19/USA/WA-S2796/2020|EPI ISL 530153|B.1.5|USA|2020-08-19	0.0007153580	North America
North America|hCoV-19/USA/FL-BPHL-0946/2020|EPI ISL 517836|B.1.3|USA|2020-07-16	North America|hCoV-19/USA/WA-S2796/2020|EPI ISL 530153|B.1.5|USA|2020-08-19	0.0006812584	North America
North America|hCoV-19/USA/FL-BPHL-0737/2020|EPI ISL 509795|B.1.3|USA|2020-07-16	North America|hCoV-19/USA/WA-S2796/2020|EPI ISL 530153|B.1.5|USA|2020-08-19	0.0006471823	North America
North America|hCoV-19/USA/WI-GMF-11002/2020|EPI ISL 547622|B.1.3|USA|2020-07-16	North America|hCoV-19/USA/WA-S2796/2020|EPI ISL 530153|B.1.5|USA|2020-08-19	0.0005790614	North America
North America|hCoV-19/USA/WI-GMF-M00016/2020|EPI ISL 547667|B.1.3|USA|2020-07-16	North America|hCoV-19/USA/WA-S2796/2020|EPI ISL 530153|B.1.5|USA|2020-08-19	0.0006813224	North America
North America|hCoV-19/USA/WI-UW-1011/2020|EPI ISL 516437|B.1.1|USA|2020-07-17	North America|hCoV-19/USA/WA-S2796/2020|EPI ISL 530153|B.1.5|USA|2020-08-19	0.0007495196	North America
North America|hCoV-19/USA/FL-BPHL-1016/2020|EPI ISL 517906|B.1.3|USA|2020-07-17	North America|hCoV-19/USA/WA-S2796/2020|EPI ISL 530153|B.1.5|USA|2020-08-19	0.0006812584	North America
North America|hCoV-19/USA/CA-CZB-3868/2020|EPI ISL 548536|B.1|USA|2020-07-17	North America|hCoV-19/USA/WA-S2796/2020|EPI ISL 530153|B.1.5|USA|2020-08-19	0.0004426650	North America
North America|hCoV-19/USA/FL-BPHL-0943/2020|EPI ISL 517833|B.1.3|USA|2020-07-17	North America|hCoV-19/USA/WA-S2796/2020|EPI ISL 530153|B.1.5|USA|2020-08-19	0.0007153360	North America
North America|hCoV-19/USA/VA-DCLS-0804/2020|EPI ISL 522813|B.1|USA|2020-07-18	North America|hCoV-19/USA/WA-S2796/2020|EPI ISL 530153|B.1.5|USA|2020-08-19	0.0006130788	North America
North America|hCoV-19/USA/VA-DCLS-0799/2020|EPI ISL 522810|B.1|USA|2020-07-18	North America|hCoV-19/USA/WA-S2796/2020|EPI ISL 530153|B.1.5|USA|2020-08-19	0.0007835193	North America
North America|hCoV-19/USA/VA-DCLS-0807/2020|EPI ISL 522815|B.1|USA|2020-07-18	North America|hCoV-19/USA/WA-S2796/2020|EPI ISL 530153|B.1.5|USA|2020-08-19	0.0008176021	North America
North America|hCoV-19/USA/VA-DCLS-0805/2020|EPI ISL 522814|B.1|USA|2020-07-18	North America|hCoV-19/USA/WA-S2796/2020|EPI ISL 530153|B.1.5|USA|2020-08-19	0.0008516860	North America
North America|hCoV-19/USA/AR-CDC-4307/2020|EPI ISL 527649|B.1|USA|2020-07-18	North America|hCoV-19/USA/WA-S2796/2020|EPI ISL 530153|B.1.5|USA|2020-08-19	0.0006474418	North America
North America|hCoV-19/USA/WI-GMF-11475/2020|EPI ISL 547630|B.1.3|USA|2020-07-19	North America|hCoV-19/USA/WA-S2796/2020|EPI ISL 530153|B.1.5|USA|2020-08-19	0.0006813987	North America
North America|hCoV-19/USA/WI-GMF-11426/2020|EPI ISL 547629|B.1.3|USA|2020-07-19	North America|hCoV-19/USA/WA-S2796/2020|EPI ISL 530153|B.1.5|USA|2020-08-19	0.0005811203	North America
North America|hCoV-19/USA/FL-BPHL-1022/2020|EPI ISL 517912|B.1.361|USA|2020-07-20	North America|hCoV-19/USA/WA-S2796/2020|EPI ISL 530153|B.1.5|USA|2020-08-19	0.0005790615	North America
North America|hCoV-19/USA/FL-BPHL-1366/2020|EPI ISL 541303|B.1.370|USA|2020-07-20	North America|hCoV-19/USA/WA-S2796/2020|EPI ISL 530153|B.1.5|USA|2020-08-19	0.0008176791	North America
North America|hCoV-19/USA/FL-BPHL-1066/2020|EPI ISL 517956|B.1.3|USA|2020-07-20	North America|hCoV-19/USA/WA-S2796/2020|EPI ISL 530153|B.1.5|USA|2020-08-19	0.0006471823	North America
North America|hCoV-19/USA/OR-OHSU-1551/2020|EPI ISL 525977|B.1.1|USA|2020-07-20	North America|hCoV-19/USA/WA-S2796/2020|EPI ISL 530153|B.1.5|USA|2020-08-19	0.0005790700	North America
North America|hCoV-19/USA/IL-UW-996/2020|EPI ISL 509806|B.1|USA|2020-07-20	North America|hCoV-19/USA/WA-S2796/2020|EPI ISL 530153|B.1.5|USA|2020-08-19	0.0006472547	North America
North America|hCoV-19/USA/FL-BPHL-1378/2020|EPI ISL 541315|B.1.1|USA|2020-07-21	North America|hCoV-19/USA/WA-S2796/2020|EPI ISL 530153|B.1.5|USA|2020-08-19	0.0005449279	North America
North America|hCoV-19/USA/FL-BPHL-0722/2020|EPI ISL 509780|B.1.3|USA|2020-07-21	North America|hCoV-19/USA/WA-S2796/2020|EPI ISL 530153|B.1.5|USA|2020-08-19	0.0006812794	North America
North America|hCoV-19/USA/FL-BPHL-1026/2020|EPI ISL 517916|B.1.3|USA|2020-07-21	North America|hCoV-19/USA/WA-S2796/2020|EPI ISL 530153|B.1.5|USA|2020-08-19	0.0007153695	North America
North America|hCoV-19/USA/FL-BPHL-1381/2020|EPI ISL 541318|B.1.3|USA|2020-07-21	North America|hCoV-19/USA/WA-S2796/2020|EPI ISL 530153|B.1.5|USA|2020-08-19	0.0006130976	North America
North America|hCoV-19/USA/WI-UW-1013/2020|EPI ISL 516439|B.1.3|USA|2020-07-22	North America|hCoV-19/USA/WA-S2796/2020|EPI ISL 530153|B.1.5|USA|2020-08-19	0.0005791900	North America
North America|hCoV-19/USA/FL-BPHL-1035/2020|EPI ISL 517925|B.1.1|USA|2020-07-22	North America|hCoV-19/USA/WA-S2796/2020|EPI ISL 530153|B.1.5|USA|2020-08-19	0.0005108595	North America
North America|hCoV-19/USA/WI-UW-1014/2020|EPI ISL 516440|B.1.3|USA|2020-07-22	North America|hCoV-19/USA/WA-S2796/2020|EPI ISL 530153|B.1.5|USA|2020-08-19	0.0005791628	North America
North America|hCoV-19/USA/FL-BPHL-1203/2020|EPI ISL 541176|B.1.1|USA|2020-07-22	North America|hCoV-19/USA/WA-S2796/2020|EPI ISL 530153|B.1.5|USA|2020-08-19	0.0006472830	North America
North America|hCoV-19/USA/FL-BPHL-1036/2020|EPI ISL 517926|B.1.370|USA|2020-07-22	North America|hCoV-19/USA/WA-S2796/2020|EPI ISL 530153|B.1.5|USA|2020-08-19	0.0007153478	North America
North America|hCoV-19/USA/AR-CDC-4388/2020|EPI ISL 527656|B.1|USA|2020-07-23	North America|hCoV-19/USA/WA-S2796/2020|EPI ISL 530153|B.1.5|USA|2020-08-19	0.0006472630	North America
North America|hCoV-19/USA/SD-SDPHL-0009/2020|EPI ISL 569617|B.1|USA|2020-07-23	North America|hCoV-19/USA/WA-S2796/2020|EPI ISL 530153|B.1.5|USA|2020-08-19	0.0006130598	North America
North America|hCoV-19/USA/FL-BPHL-1504/2020|EPI ISL 568602|B.1.3|USA|2020-07-23	North America|hCoV-19/USA/WA-S2796/2020|EPI ISL 530153|B.1.5|USA|2020-08-19	0.0007835433	North America
North America|hCoV-19/USA/FL-BPHL-1502/2020|EPI ISL 568600|B.1|USA|2020-07-23	North America|hCoV-19/USA/WA-S2796/2020|EPI ISL 530153|B.1.5|USA|2020-08-19	0.0005108835	North America
North America|hCoV-19/USA/FL-BPHL-1508/2020|EPI ISL 568606|B.1.361|USA|2020-07-24	North America|hCoV-19/USA/WA-S2796/2020|EPI ISL 530153|B.1.5|USA|2020-08-19	0.0005790342	North America
North America|hCoV-19/USA/FL-BPHL-1208/2020|EPI ISL 541181|B.1.5|USA|2020-07-24	North America|hCoV-19/USA/WA-S2796/2020|EPI ISL 530153|B.1.5|USA|2020-08-19	0.0005790164	North America
North America|hCoV-19/USA/FL-BPHL-1209/2020|EPI ISL 541182|B.1|USA|2020-07-24	North America|hCoV-19/USA/WA-S2796/2020|EPI ISL 530153|B.1.5|USA|2020-08-19	0.0006472128	North America
North America|hCoV-19/USA/CA-CZB-3901/2020|EPI ISL 548542|B.1.1|USA|2020-07-24	North America|hCoV-19/USA/WA-S2796/2020|EPI ISL 530153|B.1.5|USA|2020-08-19	0.0005108595	North America
North America|hCoV-19/USA/CA-CZB-3898/2020|EPI ISL 548493|B.1|USA|2020-07-24	North America|hCoV-19/USA/WA-S2796/2020|EPI ISL 530153|B.1.5|USA|2020-08-19	0.0005789892	North America
North America|hCoV-19/USA/SD-SDPHL-0010/2020|EPI ISL 569618|B.1|USA|2020-07-25	North America|hCoV-19/USA/WA-S2796/2020|EPI ISL 530153|B.1.5|USA|2020-08-19	0.0007835802	North America
North America|hCoV-19/USA/CA-CZB-3924/2020|EPI ISL 548548|B.1|USA|2020-07-25	North America|hCoV-19/USA/WA-S2796/2020|EPI ISL 530153|B.1.5|USA|2020-08-19	0.0005499253	North America
North America|hCoV-19/USA/CA-CZB-3922/2020|EPI ISL 548524|B.1.1|USA|2020-07-25	North America|hCoV-19/USA/WA-S2796/2020|EPI ISL 530153|B.1.5|USA|2020-08-19	0.0005109160	North America
North America|hCoV-19/USA/CA-CZB-3923/2020|EPI ISL 548535|B.1.36|USA|2020-07-25	North America|hCoV-19/USA/WA-S2796/2020|EPI ISL 530153|B.1.5|USA|2020-08-19	0.0005453284	North America
North America|hCoV-19/USA/IL-UW-1064/2020|EPI ISL 516490|B.1.370|USA|2020-07-26	North America|hCoV-19/USA/WA-S2796/2020|EPI ISL 530153|B.1.5|USA|2020-08-19	0.0006812264	North America
North America|hCoV-19/USA/SD-SDPHL-0011/2020|EPI ISL 569619|B.1|USA|2020-07-26	North America|hCoV-19/USA/WA-S2796/2020|EPI ISL 530153|B.1.5|USA|2020-08-19	0.0007835802	North America
North America|hCoV-19/USA/CA-CZB-3896/2020|EPI ISL 548541|B.1|USA|2020-07-26	North America|hCoV-19/USA/WA-S2796/2020|EPI ISL 530153|B.1.5|USA|2020-08-19	0.0004427066	North America
North America|hCoV-19/USA/WI-UW-1102/2020|EPI ISL 516527|B.1.361|USA|2020-07-26	North America|hCoV-19/USA/WA-S2796/2020|EPI ISL 530153|B.1.5|USA|2020-08-19	0.0007154158	North America
North America|hCoV-19/Canada/ON-UHTC-0288/2020|EPI ISL 569993|B.1.1|Canada|2020-07-26	North America|hCoV-19/USA/WA-S2796/2020|EPI ISL 530153|B.1.5|USA|2020-08-19	0.0005790643	North America
North America|hCoV-19/USA/CA-CZB-3625/2020|EPI ISL 548360|B.1.5|USA|2020-07-27	North America|hCoV-19/USA/WA-S2796/2020|EPI ISL 530153|B.1.5|USA|2020-08-19	0.0005449454	North America
North America|hCoV-19/USA/VA-DCLS-1224/2020|EPI ISL 528648|B.1|USA|2020-07-27	North America|hCoV-19/USA/WA-S2796/2020|EPI ISL 530153|B.1.5|USA|2020-08-19	0.0004767630	North America
North America|hCoV-19/USA/WA-S2751/2020|EPI ISL 525741|B.1|USA|2020-07-27	North America|hCoV-19/USA/WA-S2796/2020|EPI ISL 530153|B.1.5|USA|2020-08-19	0.0005449879	North America
North America|hCoV-19/USA/FL-BPHL-1519/2020|EPI ISL 568617|B.1.1|USA|2020-07-27	North America|hCoV-19/USA/WA-S2796/2020|EPI ISL 530153|B.1.5|USA|2020-08-19	0.0006472422	North America
North America|hCoV-19/USA/WI-UW-1108/2020|EPI ISL 516533|B.1.3|USA|2020-07-27	North America|hCoV-19/USA/WA-S2796/2020|EPI ISL 530153|B.1.5|USA|2020-08-19	0.0006472348	North America
North America|hCoV-19/USA/VA-DCLS-1225/2020|EPI ISL 528649|B.1.3|USA|2020-07-28	North America|hCoV-19/USA/WA-S2796/2020|EPI ISL 530153|B.1.5|USA|2020-08-19	0.0007494377	North America
North America|hCoV-19/USA/WA-S2757/2020|EPI ISL 525747|B.1.1|USA|2020-07-28	North America|hCoV-19/USA/WA-S2796/2020|EPI ISL 530153|B.1.5|USA|2020-08-19	0.0005790334	North America
North America|hCoV-19/USA/WI-GMF-12945/2020|EPI ISL 547648|B.1.3|USA|2020-07-28	North America|hCoV-19/USA/WA-S2796/2020|EPI ISL 530153|B.1.5|USA|2020-08-19	0.0006472430	North America
North America|hCoV-19/USA/FL-BPHL-1521/2020|EPI ISL 568619|B.1|USA|2020-07-28	North America|hCoV-19/USA/WA-S2796/2020|EPI ISL 530153|B.1.5|USA|2020-08-19	0.0006472128	North America
North America|hCoV-19/USA/WA-S2758/2020|EPI ISL 525748|B.1.1|USA|2020-07-28	North America|hCoV-19/USA/WA-S2796/2020|EPI ISL 530153|B.1.5|USA|2020-08-19	0.0006131067	North America
North America|hCoV-19/USA/FL-BPHL-0978/2020|EPI ISL 517868|B.1.3|USA|2020-07-29	North America|hCoV-19/USA/WA-S2796/2020|EPI ISL 530153|B.1.5|USA|2020-08-19	0.0006471718	North America
North America|hCoV-19/USA/FL-BPHL-0972/2020|EPI ISL 517862|B.1.3|USA|2020-07-29	North America|hCoV-19/USA/WA-S2796/2020|EPI ISL 530153|B.1.5|USA|2020-08-19	0.0006130787	North America
North America|hCoV-19/USA/GA-CDC-6424/2020|EPI ISL 527661|B.1|USA|2020-07-29	North America|hCoV-19/USA/WA-S2796/2020|EPI ISL 530153|B.1.5|USA|2020-08-19	0.0005790070	North America
North America|hCoV-19/USA/WA-S2766/2020|EPI ISL 525756|B.1|USA|2020-07-29	North America|hCoV-19/USA/WA-S2796/2020|EPI ISL 530153|B.1.5|USA|2020-08-19	0.0005449446	North America
North America|hCoV-19/USA/FL-BPHL-0977/2020|EPI ISL 517867|B.1.3|USA|2020-07-29	North America|hCoV-19/USA/WA-S2796/2020|EPI ISL 530153|B.1.5|USA|2020-08-19	0.0006812683	North America
North America|hCoV-19/USA/VA-DCLS-1246/2020|EPI ISL 529939|B.1.3|USA|2020-07-30	North America|hCoV-19/USA/WA-S2796/2020|EPI ISL 530153|B.1.5|USA|2020-08-19	0.0007153358	North America
North America|hCoV-19/USA/VA-DCLS-1238/2020|EPI ISL 528657|B.1.3|USA|2020-07-30	North America|hCoV-19/USA/WA-S2796/2020|EPI ISL 530153|B.1.5|USA|2020-08-19	0.0007153358	North America
North America|hCoV-19/USA/VA-DCLS-1236/2020|EPI ISL 528655|B.1.3|USA|2020-07-30	North America|hCoV-19/USA/WA-S2796/2020|EPI ISL 530153|B.1.5|USA|2020-08-19	0.0007153358	North America
North America|hCoV-19/USA/VA-DCLS-1237/2020|EPI ISL 528656|B.1.3|USA|2020-07-30	North America|hCoV-19/USA/WA-S2796/2020|EPI ISL 530153|B.1.5|USA|2020-08-19	0.0007153358	North America
North America|hCoV-19/USA/WI-UW-1066/2020|EPI ISL 516492|B.1.361|USA|2020-07-30	North America|hCoV-19/USA/WA-S2796/2020|EPI ISL 530153|B.1.5|USA|2020-08-19	0.0006812793	North America
North America|hCoV-19/USA/FL-BPHL-1099/2020|EPI ISL 526585|B.1.1|USA|2020-07-31	North America|hCoV-19/USA/WA-S2796/2020|EPI ISL 530153|B.1.5|USA|2020-08-19	0.0005449535	North America
North America|hCoV-19/USA/WI-UW-1069/2020|EPI ISL 516495|B.1.361|USA|2020-07-31	North America|hCoV-19/USA/WA-S2796/2020|EPI ISL 530153|B.1.5|USA|2020-08-19	0.0007154020	North America
North America|hCoV-19/USA/WI-UW-1038/2020|EPI ISL 516464|B.1.3|USA|2020-07-31	North America|hCoV-19/USA/WA-S2796/2020|EPI ISL 530153|B.1.5|USA|2020-08-19	0.0006133223	North America
North America|hCoV-19/USA/FL-BPHL-1046/2020|EPI ISL 517936|B.1.3|USA|2020-07-31	North America|hCoV-19/USA/WA-S2796/2020|EPI ISL 530153|B.1.5|USA|2020-08-19	0.0007198726	North America
North America|hCoV-19/Mexico/CMX-INMEGEN-11/2020|EPI ISL 522941|B.1.3|Mexico|2020-07-31	North America|hCoV-19/USA/WA-S2796/2020|EPI ISL 530153|B.1.5|USA|2020-08-19	0.0007551047	North America
North America|hCoV-19/USA/WI-GMF-13319/2020|EPI ISL 547655|B.1.3|USA|2020-08-01	North America|hCoV-19/USA/WA-S2796/2020|EPI ISL 530153|B.1.5|USA|2020-08-19	0.0006813221	North America
North America|hCoV-19/USA/WI-UW-1049/2020|EPI ISL 516475|B.1.361|USA|2020-08-01	North America|hCoV-19/USA/WA-S2796/2020|EPI ISL 530153|B.1.5|USA|2020-08-19	0.0006812793	North America
North America|hCoV-19/USA/IA-GMF-13403/2020|EPI ISL 547657|B.1.361|USA|2020-08-01	North America|hCoV-19/USA/WA-S2796/2020|EPI ISL 530153|B.1.5|USA|2020-08-19	0.0005449622	North America
North America|hCoV-19/USA/WA-S2771/2020|EPI ISL 530128|B.1.1|USA|2020-08-01	North America|hCoV-19/USA/WA-S2796/2020|EPI ISL 530153|B.1.5|USA|2020-08-19	0.0005790521	North America
North America|hCoV-19/USA/WI-UW-1030/2020|EPI ISL 516456|B.1.3|USA|2020-08-01	North America|hCoV-19/USA/WA-S2796/2020|EPI ISL 530153|B.1.5|USA|2020-08-19	0.0006474089	North America
North America|hCoV-19/USA/WI-UW-1176/2020|EPI ISL 522931|B.1.5|USA|2020-08-01	North America|hCoV-19/USA/WA-S2796/2020|EPI ISL 530153|B.1.5|USA|2020-08-19	0.0003430479	North America
North America|hCoV-19/Mexico/CMX-INMEGEN-07/2020|EPI ISL 522878|B.1.1|Mexico|2020-08-01	North America|hCoV-19/USA/WA-S2796/2020|EPI ISL 530153|B.1.5|USA|2020-08-19	0.0006176957	North America
North America|hCoV-19/USA/WI-GMF-M00026/2020|EPI ISL 547676|B.1.3|USA|2020-08-02	North America|hCoV-19/USA/WA-S2796/2020|EPI ISL 530153|B.1.5|USA|2020-08-19	0.0006472123	North America
North America|hCoV-19/USA/WI-UW-1099/2020|EPI ISL 516524|B.1|USA|2020-08-02	North America|hCoV-19/USA/WA-S2796/2020|EPI ISL 530153|B.1.5|USA|2020-08-19	0.0005790361	North America
North America|hCoV-19/USA/WI-UW-1023/2020|EPI ISL 516449|B.1.1|USA|2020-08-02	North America|hCoV-19/USA/WA-S2796/2020|EPI ISL 530153|B.1.5|USA|2020-08-19	0.0004461151	North America
North America|hCoV-19/USA/FL-BPHL-1110/2020|EPI ISL 526596|B.1.3|USA|2020-08-03	North America|hCoV-19/USA/WA-S2796/2020|EPI ISL 530153|B.1.5|USA|2020-08-19	0.0008858539	North America
North America|hCoV-19/USA/WA-S2765/2020|EPI ISL 525755|B.1.1|USA|2020-08-03	North America|hCoV-19/USA/WA-S2796/2020|EPI ISL 530153|B.1.5|USA|2020-08-19	0.0005449535	North America
North America|hCoV-19/USA/FL-BPHL-1112/2020|EPI ISL 526598|B.1.370|USA|2020-08-03	North America|hCoV-19/USA/WA-S2796/2020|EPI ISL 530153|B.1.5|USA|2020-08-19	0.0006471321	North America
North America|hCoV-19/USA/CA-CZB-4050/2020|EPI ISL 548616|B.1.1|USA|2020-08-03	North America|hCoV-19/USA/WA-S2796/2020|EPI ISL 530153|B.1.5|USA|2020-08-19	0.0006131375	North America
North America|hCoV-19/USA/WA-UW-22253/2020|EPI ISL 570645|B.1.1|USA|2020-08-03	North America|hCoV-19/USA/WA-S2796/2020|EPI ISL 530153|B.1.5|USA|2020-08-19	0.0007154404	North America
North America|hCoV-19/USA/WI-UW-1080/2020|EPI ISL 516506|B.1|USA|2020-08-03	North America|hCoV-19/USA/WA-S2796/2020|EPI ISL 530153|B.1.5|USA|2020-08-19	0.0004086996	North America
North America|hCoV-19/USA/CA-CZB-3948/2020|EPI ISL 548558|B.1.5|USA|2020-08-03	North America|hCoV-19/USA/WA-S2796/2020|EPI ISL 530153|B.1.5|USA|2020-08-19	0.0003090082	North America
North America|hCoV-19/USA/MN-MDH-1559/2020|EPI ISL 527624|B.1|USA|2020-08-04	North America|hCoV-19/USA/WA-S2796/2020|EPI ISL 530153|B.1.5|USA|2020-08-19	0.0005108515	North America
North America|hCoV-19/USA/FL-BPHL-1111/2020|EPI ISL 526597|B.1.3|USA|2020-08-04	North America|hCoV-19/USA/WA-S2796/2020|EPI ISL 530153|B.1.5|USA|2020-08-19	0.0007494030	North America
North America|hCoV-19/USA/PR-B2DR/2020|EPI ISL 527382|B.1.1|USA|2020-08-04	North America|hCoV-19/USA/WA-S2796/2020|EPI ISL 530153|B.1.5|USA|2020-08-19	0.0006812365	North America
North America|hCoV-19/USA/WA-UW-22804/2020|EPI ISL 570720|B.1.1.61|USA|2020-08-04	North America|hCoV-19/USA/WA-S2796/2020|EPI ISL 530153|B.1.5|USA|2020-08-19	0.0007495655	North America
North America|hCoV-19/USA/WA-UW-22505/2020|EPI ISL 570700|B.1|USA|2020-08-04	North America|hCoV-19/USA/WA-S2796/2020|EPI ISL 530153|B.1.5|USA|2020-08-19	0.0005108759	North America
North America|hCoV-19/USA/FL-BPHL-1104/2020|EPI ISL 526590|B.1|USA|2020-08-04	North America|hCoV-19/USA/WA-S2796/2020|EPI ISL 530153|B.1.5|USA|2020-08-19	0.0006471319	North America
North America|hCoV-19/USA/WA-UW-22514/2020|EPI ISL 570701|B.1|USA|2020-08-04	North America|hCoV-19/USA/WA-S2796/2020|EPI ISL 530153|B.1.5|USA|2020-08-19	0.0008859972	North America
North America|hCoV-19/USA/WA-UW-22468/2020|EPI ISL 570694|B.1|USA|2020-08-05	North America|hCoV-19/USA/WA-S2796/2020|EPI ISL 530153|B.1.5|USA|2020-08-19	0.0005108594	North America
North America|hCoV-19/USA/WA-UW-22454/2020|EPI ISL 570692|B.1|USA|2020-08-05	North America|hCoV-19/USA/WA-S2796/2020|EPI ISL 530153|B.1.5|USA|2020-08-19	0.0006812584	North America
North America|hCoV-19/USA/WA-UW-21723/2020|EPI ISL 570993|B.1.1|USA|2020-08-05	North America|hCoV-19/USA/WA-S2796/2020|EPI ISL 530153|B.1.5|USA|2020-08-19	0.0006130977	North America
North America|hCoV-19/USA/SD-SDPHL-0014/2020|EPI ISL 569622|B.1|USA|2020-08-05	North America|hCoV-19/USA/WA-S2796/2020|EPI ISL 530153|B.1.5|USA|2020-08-19	0.0007154252	North America
North America|hCoV-19/USA/IL-UW-1147/2020|EPI ISL 522881|B.1.361|USA|2020-08-05	North America|hCoV-19/USA/WA-S2796/2020|EPI ISL 530153|B.1.5|USA|2020-08-19	0.0005108917	North America
North America|hCoV-19/USA/CA-CZB-4029/2020|EPI ISL 548582|B.1|USA|2020-08-05	North America|hCoV-19/USA/WA-S2796/2020|EPI ISL 530153|B.1.5|USA|2020-08-19	0.0006813146	North America
North America|hCoV-19/USA/VA-DCLS-1252/2020|EPI ISL 529943|B.1|USA|2020-08-06	North America|hCoV-19/USA/WA-S2796/2020|EPI ISL 530153|B.1.5|USA|2020-08-19	0.0005790164	North America
North America|hCoV-19/USA/PR-B3SB/2020|EPI ISL 534694|B.1|USA|2020-08-06	North America|hCoV-19/USA/WA-S2796/2020|EPI ISL 530153|B.1.5|USA|2020-08-19	0.0006130598	North America
North America|hCoV-19/USA/WA-UW-23193/2020|EPI ISL 570754|B.1.1.4|USA|2020-08-06	North America|hCoV-19/USA/WA-S2796/2020|EPI ISL 530153|B.1.5|USA|2020-08-19	0.0008516987	North America
North America|hCoV-19/USA/VA-DCLS-1262/2020|EPI ISL 529952|B.1|USA|2020-08-06	North America|hCoV-19/USA/WA-S2796/2020|EPI ISL 530153|B.1.5|USA|2020-08-19	0.0005449711	North America
North America|hCoV-19/USA/WA-UW-23196/2020|EPI ISL 570755|B.1|USA|2020-08-06	North America|hCoV-19/USA/WA-S2796/2020|EPI ISL 530153|B.1.5|USA|2020-08-19	0.0004426859	North America
North America|hCoV-19/USA/VA-DCLS-1254/2020|EPI ISL 529945|B.1|USA|2020-08-06	North America|hCoV-19/USA/WA-S2796/2020|EPI ISL 530153|B.1.5|USA|2020-08-19	0.0005108760	North America
North America|hCoV-19/USA/VA-DCLS-1253/2020|EPI ISL 529944|B.1|USA|2020-08-06	North America|hCoV-19/USA/WA-S2796/2020|EPI ISL 530153|B.1.5|USA|2020-08-19	0.0005449623	North America
North America|hCoV-19/USA/WA-UW-22328/2020|EPI ISL 570661|B.1|USA|2020-08-07	North America|hCoV-19/USA/WA-S2796/2020|EPI ISL 530153|B.1.5|USA|2020-08-19	0.0006812585	North America
North America|hCoV-19/USA/WI-UW-1181/2020|EPI ISL 522936|B.1.3|USA|2020-08-07	North America|hCoV-19/USA/WA-S2796/2020|EPI ISL 530153|B.1.5|USA|2020-08-19	0.0006471833	North America
North America|hCoV-19/USA/WA-UW-22313/2020|EPI ISL 570657|B.1|USA|2020-08-07	North America|hCoV-19/USA/WA-S2796/2020|EPI ISL 530153|B.1.5|USA|2020-08-19	0.0005449472	North America
North America|hCoV-19/USA/NM-UNM-00575/2020|EPI ISL 542989|B.1|USA|2020-08-07	North America|hCoV-19/USA/WA-S2796/2020|EPI ISL 530153|B.1.5|USA|2020-08-19	0.0004772705	North America
North America|hCoV-19/USA/NM-UNM-00574/2020|EPI ISL 542988|B.1|USA|2020-08-07	North America|hCoV-19/USA/WA-S2796/2020|EPI ISL 530153|B.1.5|USA|2020-08-19	0.0003783783	North America
North America|hCoV-19/USA/NM-UNM-00573/2020|EPI ISL 542987|B.1|USA|2020-08-07	North America|hCoV-19/USA/WA-S2796/2020|EPI ISL 530153|B.1.5|USA|2020-08-19	0.0003453274	North America
North America|hCoV-19/USA/WA-UW-22365/2020|EPI ISL 570669|B.1|USA|2020-08-08	North America|hCoV-19/USA/WA-S2796/2020|EPI ISL 530153|B.1.5|USA|2020-08-19	0.0005108677	North America
North America|hCoV-19/USA/WA-UW-22998/2020|EPI ISL 570746|B.1.370|USA|2020-08-08	North America|hCoV-19/USA/WA-S2796/2020|EPI ISL 530153|B.1.5|USA|2020-08-19	0.0007494756	North America
North America|hCoV-19/USA/NC-SLPH-0017/2020|EPI ISL 538521|B.1|USA|2020-08-08	North America|hCoV-19/USA/WA-S2796/2020|EPI ISL 530153|B.1.5|USA|2020-08-19	0.0006130997	North America
North America|hCoV-19/USA/NC-SLPH-0018/2020|EPI ISL 538522|B.1|USA|2020-08-08	North America|hCoV-19/USA/WA-S2796/2020|EPI ISL 530153|B.1.5|USA|2020-08-19	0.0005842030	North America
North America|hCoV-19/USA/MI-MDHHS-SC21731/2020|EPI ISL 529850|B.1.1|USA|2020-08-08	North America|hCoV-19/USA/WA-S2796/2020|EPI ISL 530153|B.1.5|USA|2020-08-19	0.0008229789	North America
North America|hCoV-19/USA/WI-UW-1170/2020|EPI ISL 522926|B.1.5|USA|2020-08-08	North America|hCoV-19/USA/WA-S2796/2020|EPI ISL 530153|B.1.5|USA|2020-08-19	0.0003430597	North America
North America|hCoV-19/USA/WA-S2779/2020|EPI ISL 530136|B.1.370|USA|2020-08-09	North America|hCoV-19/USA/WA-S2796/2020|EPI ISL 530153|B.1.5|USA|2020-08-19	0.0008516723	North America
North America|hCoV-19/USA/WI-UW-1178/2020|EPI ISL 522933|B.1.3|USA|2020-08-09	North America|hCoV-19/USA/WA-S2796/2020|EPI ISL 530153|B.1.5|USA|2020-08-19	0.0006472053	North America
North America|hCoV-19/USA/CA-CZB-4080/2020|EPI ISL 548677|B.1.5|USA|2020-08-09	North America|hCoV-19/USA/WA-S2796/2020|EPI ISL 530153|B.1.5|USA|2020-08-19	0.0004086460	North America
North America|hCoV-19/USA/WI-UW-1169/2020|EPI ISL 522925|B.1.5|USA|2020-08-09	North America|hCoV-19/USA/WA-S2796/2020|EPI ISL 530153|B.1.5|USA|2020-08-19	0.0003430480	North America
North America|hCoV-19/USA/WI-UW-1175/2020|EPI ISL 522930|B.1.5|USA|2020-08-09	North America|hCoV-19/USA/WA-S2796/2020|EPI ISL 530153|B.1.5|USA|2020-08-19	0.0003465558	North America
North America|hCoV-19/USA/WA-UW-22948/2020|EPI ISL 570736|B.1|USA|2020-08-10	North America|hCoV-19/USA/WA-S2796/2020|EPI ISL 530153|B.1.5|USA|2020-08-19	0.0004767709	North America
North America|hCoV-19/USA/FL-BPHL-1121/2020|EPI ISL 526607|B.1.3|USA|2020-08-10	North America|hCoV-19/USA/WA-S2796/2020|EPI ISL 530153|B.1.5|USA|2020-08-19	0.0006472127	North America
North America|hCoV-19/USA/WA-S2782/2020|EPI ISL 530139|B.1.1|USA|2020-08-10	North America|hCoV-19/USA/WA-S2796/2020|EPI ISL 530153|B.1.5|USA|2020-08-19	0.0007153918	North America
North America|hCoV-19/USA/WI-GMF-14621/2020|EPI ISL 547685|B.1.3|USA|2020-08-10	North America|hCoV-19/USA/WA-S2796/2020|EPI ISL 530153|B.1.5|USA|2020-08-19	0.0006472126	North America
North America|hCoV-19/USA/WA-UW-22951/2020|EPI ISL 570737|B.1|USA|2020-08-10	North America|hCoV-19/USA/WA-S2796/2020|EPI ISL 530153|B.1.5|USA|2020-08-19	0.0008859986	North America
North America|hCoV-19/USA/WI-GMF-14585/2020|EPI ISL 547681|B.1.361|USA|2020-08-10	North America|hCoV-19/USA/WA-S2796/2020|EPI ISL 530153|B.1.5|USA|2020-08-19	0.0006814131	North America
North America|hCoV-19/USA/CA-CZB-4033/2020|EPI ISL 548606|B.1|USA|2020-08-10	North America|hCoV-19/USA/WA-S2796/2020|EPI ISL 530153|B.1.5|USA|2020-08-19	0.0004791718	North America
North America|hCoV-19/USA/WI-GMF-14850/2020|EPI ISL 547690|B.1.3|USA|2020-08-11	North America|hCoV-19/USA/WA-S2796/2020|EPI ISL 530153|B.1.5|USA|2020-08-19	0.0006133010	North America
North America|hCoV-19/USA/WI-UW-1135/2020|EPI ISL 522892|B.1.3|USA|2020-08-11	North America|hCoV-19/USA/WA-S2796/2020|EPI ISL 530153|B.1.5|USA|2020-08-19	0.0006471612	North America
North America|hCoV-19/USA/WI-GMF-14857/2020|EPI ISL 547691|B.1.3|USA|2020-08-11	North America|hCoV-19/USA/WA-S2796/2020|EPI ISL 530153|B.1.5|USA|2020-08-19	0.0006133014	North America
North America|hCoV-19/USA/CA-CZB-4088/2020|EPI ISL 548614|B.1|USA|2020-08-11	North America|hCoV-19/USA/WA-S2796/2020|EPI ISL 530153|B.1.5|USA|2020-08-19	0.0006471863	North America
North America|hCoV-19/USA/MN-GMF-14871/2020|EPI ISL 547692|B.1.361|USA|2020-08-11	North America|hCoV-19/USA/WA-S2796/2020|EPI ISL 530153|B.1.5|USA|2020-08-19	0.0006480032	North America
North America|hCoV-19/USA/CA-CZB-4083/2020|EPI ISL 548613|B.1|USA|2020-08-11	North America|hCoV-19/USA/WA-S2796/2020|EPI ISL 530153|B.1.5|USA|2020-08-19	0.0003764870	North America
North America|hCoV-19/USA/VA-DCLS-1274/2020|EPI ISL 529960|B.1.370|USA|2020-08-12	North America|hCoV-19/USA/WA-S2796/2020|EPI ISL 530153|B.1.5|USA|2020-08-19	0.0007154247	North America
North America|hCoV-19/USA/CA-CZB-4039/2020|EPI ISL 548596|B.1|USA|2020-08-12	North America|hCoV-19/USA/WA-S2796/2020|EPI ISL 530153|B.1.5|USA|2020-08-19	0.0007153812	North America
North America|hCoV-19/USA/VA-DCLS-1273/2020|EPI ISL 529959|B.1.370|USA|2020-08-12	North America|hCoV-19/USA/WA-S2796/2020|EPI ISL 530153|B.1.5|USA|2020-08-19	0.0006472127	North America
North America|hCoV-19/USA/PR-B74P/2020|EPI ISL 527398|B.1.3|USA|2020-08-12	North America|hCoV-19/USA/WA-S2796/2020|EPI ISL 530153|B.1.5|USA|2020-08-19	0.0005449367	North America
North America|hCoV-19/USA/MI-MDHHS-SC21977/2020|EPI ISL 566027|B.1.1|USA|2020-08-12	North America|hCoV-19/USA/WA-S2796/2020|EPI ISL 530153|B.1.5|USA|2020-08-19	0.0007494952	North America
North America|hCoV-19/USA/PR-B6ZT/2020|EPI ISL 527397|B.1.3|USA|2020-08-12	North America|hCoV-19/USA/WA-S2796/2020|EPI ISL 530153|B.1.5|USA|2020-08-19	0.0006131075	North America
North America|hCoV-19/USA/MN-GMF-14999/2020|EPI ISL 547693|B.1.361|USA|2020-08-12	North America|hCoV-19/USA/WA-S2796/2020|EPI ISL 530153|B.1.5|USA|2020-08-19	0.0006131552	North America
North America|hCoV-19/USA/CA-CZB-4091/2020|EPI ISL 548634|B.1|USA|2020-08-13	North America|hCoV-19/USA/WA-S2796/2020|EPI ISL 530153|B.1.5|USA|2020-08-19	0.0004096417	North America
North America|hCoV-19/USA/CA-CZB-4090/2020|EPI ISL 548640|B.1|USA|2020-08-13	North America|hCoV-19/USA/WA-S2796/2020|EPI ISL 530153|B.1.5|USA|2020-08-19	0.0004431750	North America
North America|hCoV-19/USA/MI-MDHHS-SC21770/2020|EPI ISL 529888|B.1.361|USA|2020-08-13	North America|hCoV-19/USA/WA-S2796/2020|EPI ISL 530153|B.1.5|USA|2020-08-19	0.0006477947	North America
North America|hCoV-19/USA/UT-UPHL-08764/2020|EPI ISL 525350|B.1|USA|2020-08-13	North America|hCoV-19/USA/WA-S2796/2020|EPI ISL 530153|B.1.5|USA|2020-08-19	0.0005478764	North America
North America|hCoV-19/USA/WI-UW-1126/2020|EPI ISL 522884|B.1.3|USA|2020-08-13	North America|hCoV-19/USA/WA-S2796/2020|EPI ISL 530153|B.1.5|USA|2020-08-19	0.0006863543	North America
North America|hCoV-19/USA/WI-UW-1145/2020|EPI ISL 522902|B.1.5|USA|2020-08-13	North America|hCoV-19/USA/WA-S2796/2020|EPI ISL 530153|B.1.5|USA|2020-08-19	0.0003430715	North America
North America|hCoV-19/USA/WI-UW-1136/2020|EPI ISL 522893|B.1.5|USA|2020-08-13	North America|hCoV-19/USA/WA-S2796/2020|EPI ISL 530153|B.1.5|USA|2020-08-19	0.0003431068	North America
North America|hCoV-19/USA/CA-CZB-4094/2020|EPI ISL 548601|B.1|USA|2020-08-14	North America|hCoV-19/USA/WA-S2796/2020|EPI ISL 530153|B.1.5|USA|2020-08-19	0.0003745764	North America
North America|hCoV-19/USA/CA-CZB-4096/2020|EPI ISL 548608|B.1|USA|2020-08-14	North America|hCoV-19/USA/WA-S2796/2020|EPI ISL 530153|B.1.5|USA|2020-08-19	0.0004086373	North America
North America|hCoV-19/USA/CA-CZB-4095/2020|EPI ISL 548646|B.1|USA|2020-08-14	North America|hCoV-19/USA/WA-S2796/2020|EPI ISL 530153|B.1.5|USA|2020-08-19	0.0004110028	North America
North America|hCoV-19/USA/CA-CZB-4098/2020|EPI ISL 548641|B.1|USA|2020-08-14	North America|hCoV-19/USA/WA-S2796/2020|EPI ISL 530153|B.1.5|USA|2020-08-19	0.0003767836	North America
North America|hCoV-19/USA/MN-GMF-15330/2020|EPI ISL 547703|B.1.361|USA|2020-08-14	North America|hCoV-19/USA/WA-S2796/2020|EPI ISL 530153|B.1.5|USA|2020-08-19	0.0006472742	North America
North America|hCoV-19/USA/CA-CZB-4093/2020|EPI ISL 548615|B.1|USA|2020-08-14	North America|hCoV-19/USA/WA-S2796/2020|EPI ISL 530153|B.1.5|USA|2020-08-19	0.0004086512	North America
North America|hCoV-19/USA/CA-CZB-4097/2020|EPI ISL 548638|B.1|USA|2020-08-14	North America|hCoV-19/USA/WA-S2796/2020|EPI ISL 530153|B.1.5|USA|2020-08-19	0.0003781386	North America
North America|hCoV-19/USA/MI-MDHHS-SC21982/2020|EPI ISL 566032|B.1.361|USA|2020-08-15	North America|hCoV-19/USA/WA-S2796/2020|EPI ISL 530153|B.1.5|USA|2020-08-19	0.0007500951	North America
North America|hCoV-19/USA/FL-BPHL-1131/2020|EPI ISL 526617|B.1.3|USA|2020-08-15	North America|hCoV-19/USA/WA-S2796/2020|EPI ISL 530153|B.1.5|USA|2020-08-19	0.0006136012	North America
North America|hCoV-19/USA/NM-UNM-00407/2020|EPI ISL 538233|B.1|USA|2020-08-15	North America|hCoV-19/USA/WA-S2796/2020|EPI ISL 530153|B.1.5|USA|2020-08-19	0.0004565381	North America
North America|hCoV-19/USA/WI-GMF-15673/2020|EPI ISL 547709|B.1.361|USA|2020-08-16	North America|hCoV-19/USA/WA-S2796/2020|EPI ISL 530153|B.1.5|USA|2020-08-19	0.0006131758	North America
North America|hCoV-19/USA/SD-SDPHL-0015/2020|EPI ISL 569623|B.1.5|USA|2020-08-17	North America|hCoV-19/USA/WA-S2796/2020|EPI ISL 530153|B.1.5|USA|2020-08-19	0.0002723815	North America
North America|hCoV-19/USA/MN-MDH-1651/2020|EPI ISL 539845|B.1|USA|2020-08-17	North America|hCoV-19/USA/WA-S2796/2020|EPI ISL 530153|B.1.5|USA|2020-08-19	0.0008176538	North America
North America|hCoV-19/USA/SD-SDPHL-0016/2020|EPI ISL 569624|B.1|USA|2020-08-17	North America|hCoV-19/USA/WA-S2796/2020|EPI ISL 530153|B.1.5|USA|2020-08-19	0.0006813125	North America
North America|hCoV-19/USA/MN-MDH-1648/2020|EPI ISL 539842|B.1.361|USA|2020-08-17	North America|hCoV-19/USA/WA-S2796/2020|EPI ISL 530153|B.1.5|USA|2020-08-19	0.0007835928	North America
North America|hCoV-19/USA/IA-GMF-15767/2020|EPI ISL 547711|B.1.361|USA|2020-08-17	North America|hCoV-19/USA/WA-S2796/2020|EPI ISL 530153|B.1.5|USA|2020-08-19	0.0005449622	North America
North America|hCoV-19/USA/FL-BPHL-1139/2020|EPI ISL 526625|B.1.1|USA|2020-08-17	North America|hCoV-19/USA/WA-S2796/2020|EPI ISL 530153|B.1.5|USA|2020-08-19	0.0006472222	North America
North America|hCoV-19/USA/MI-MDHHS-SC21971/2020|EPI ISL 566022|B.1|USA|2020-08-17	North America|hCoV-19/USA/WA-S2796/2020|EPI ISL 530153|B.1.5|USA|2020-08-19	0.0003405128	North America
North America|hCoV-19/USA/WI-UW-1222/2020|EPI ISL 536595|B.1.370|USA|2020-08-18	North America|hCoV-19/USA/WA-S2796/2020|EPI ISL 530153|B.1.5|USA|2020-08-19	0.0008516739	North America
North America|hCoV-19/USA/WI-UW-1251/2020|EPI ISL 536624|B.1.1|USA|2020-08-18	North America|hCoV-19/USA/WA-S2796/2020|EPI ISL 530153|B.1.5|USA|2020-08-19	0.0009200467	North America
North America|hCoV-19/USA/MI-MDHHS-SC21967/2020|EPI ISL 566018|B.1.3|USA|2020-08-18	North America|hCoV-19/USA/WA-S2796/2020|EPI ISL 530153|B.1.5|USA|2020-08-19	0.0007610634	North America
North America|hCoV-19/USA/FL-BPHL-1097/2020|EPI ISL 526583|B.1|USA|2020-08-19	North America|hCoV-19/USA/WA-S2796/2020|EPI ISL 530153|B.1.5|USA|2020-08-19	0.0005790617	North America
North America|hCoV-19/USA/FL-BPHL-1163/2020|EPI ISL 526649|B.1.370|USA|2020-08-19	North America|hCoV-19/USA/WA-S2796/2020|EPI ISL 530153|B.1.5|USA|2020-08-19	0.0007153683	North America
North America|hCoV-19/USA/FL-BPHL-1167/2020|EPI ISL 526653|B.1|USA|2020-08-19	North America|hCoV-19/USA/WA-S2796/2020|EPI ISL 530153|B.1.5|USA|2020-08-19	0.0004767924	North America
North America|hCoV-19/USA/WA1/2020|EPI ISL 404895|A|USA|2020-01-19	North America|hCoV-19/USA/FL-BPHL-1161/2020|EPI ISL 526647|B.1.3|USA|2020-08-19	0.0007707333	North America
North America|hCoV-19/USA/IL1/2020|EPI ISL 404253|A|USA|2020-01-21	North America|hCoV-19/USA/FL-BPHL-1161/2020|EPI ISL 526647|B.1.3|USA|2020-08-19	0.0006657779	North America
North America|hCoV-19/USA/AZ1/2020|EPI ISL 406223|A|USA|2020-01-22	North America|hCoV-19/USA/FL-BPHL-1161/2020|EPI ISL 526647|B.1.3|USA|2020-08-19	0.0008058224	North America
North America|hCoV-19/USA/CA2/2020|EPI ISL 406036|B|USA|2020-01-22	North America|hCoV-19/USA/FL-BPHL-1161/2020|EPI ISL 526647|B.1.3|USA|2020-08-19	0.0007006373	North America
North America|hCoV-19/Canada/ON ON-VIDO-01-2/2020|EPI ISL 425177|B|Canada|2020-01-23	North America|hCoV-19/USA/FL-BPHL-1161/2020|EPI ISL 526647|B.1.3|USA|2020-08-19	0.0007357078	North America
North America|hCoV-19/Canada/ON VIDO-01/2020|EPI ISL 413015|B|Canada|2020-01-23	North America|hCoV-19/USA/FL-BPHL-1161/2020|EPI ISL 526647|B.1.3|USA|2020-08-19	0.0007710008	North America
North America|hCoV-19/USA/CA-CDC-1/2020|EPI ISL 406034|A|USA|2020-01-23	North America|hCoV-19/USA/FL-BPHL-1161/2020|EPI ISL 526647|B.1.3|USA|2020-08-19	0.0009110603	North America
North America|hCoV-19/USA/WA1-A12/2020|EPI ISL 407214|A|USA|2020-01-25	North America|hCoV-19/USA/FL-BPHL-1161/2020|EPI ISL 526647|B.1.3|USA|2020-08-19	0.0007707334	North America
North America|hCoV-19/USA/CA-CDC-6/2020|EPI ISL 410044|B|USA|2020-01-27	North America|hCoV-19/USA/FL-BPHL-1161/2020|EPI ISL 526647|B.1.3|USA|2020-08-19	0.0006661517	North America
North America|hCoV-19/USA/CA-CDC-5/2020|EPI ISL 408010|B|USA|2020-01-29	North America|hCoV-19/USA/FL-BPHL-1161/2020|EPI ISL 526647|B.1.3|USA|2020-08-19	0.0007356847	North America
North America|hCoV-19/USA/CA-CDC-3/2020|EPI ISL 408008|B|USA|2020-01-29	North America|hCoV-19/USA/FL-BPHL-1161/2020|EPI ISL 526647|B.1.3|USA|2020-08-19	0.0007707821	North America
North America|hCoV-19/USA/MA1/2020|EPI ISL 409067|B|USA|2020-01-29	North America|hCoV-19/USA/FL-BPHL-1161/2020|EPI ISL 526647|B.1.3|USA|2020-08-19	0.0008058762	North America
North America|hCoV-19/USA/WI1/2020|EPI ISL 408670|B|USA|2020-01-31	North America|hCoV-19/USA/FL-BPHL-1161/2020|EPI ISL 526647|B.1.3|USA|2020-08-19	0.0007007110	North America
North America|hCoV-19/Canada/ON-PHL-2445/2020|EPI ISL 413014|B|Canada|2020-01	North America|hCoV-19/USA/FL-BPHL-1161/2020|EPI ISL 526647|B.1.3|USA|2020-08-19	0.0007357078	North America
North America|hCoV-19/USA/CA-CDC-7/2020|EPI ISL 411954|A|USA|2020-02-06	North America|hCoV-19/USA/FL-BPHL-1161/2020|EPI ISL 526647|B.1.3|USA|2020-08-19	0.0008058347	North America
North America|hCoV-19/USA/CA-CDC-8/2020|EPI ISL 411955|B|USA|2020-02-10	North America|hCoV-19/USA/FL-BPHL-1161/2020|EPI ISL 526647|B.1.3|USA|2020-08-19	0.0007006594	North America
North America|hCoV-19/USA/TX1/2020|EPI ISL 411956|A|USA|2020-02-11	North America|hCoV-19/USA/FL-BPHL-1161/2020|EPI ISL 526647|B.1.3|USA|2020-08-19	0.0009110313	North America
North America|hCoV-19/Canada/BC 37 0-2/2020|EPI ISL 412965|B.4|Canada|2020-02-16	North America|hCoV-19/USA/FL-BPHL-1161/2020|EPI ISL 526647|B.1.3|USA|2020-08-19	0.0008135713	North America
North America|hCoV-19/USA/CruiseA-9/2020|EPI ISL 413614|B|USA|2020-02-17	North America|hCoV-19/USA/FL-BPHL-1161/2020|EPI ISL 526647|B.1.3|USA|2020-08-19	0.0007006711	North America
North America|hCoV-19/USA/CruiseA-11/2020|EPI ISL 413616|B|USA|2020-02-17	North America|hCoV-19/USA/FL-BPHL-1161/2020|EPI ISL 526647|B.1.3|USA|2020-08-19	0.0007357201	North America
North America|hCoV-19/USA/CruiseA-8/2020|EPI ISL 413613|B|USA|2020-02-17	North America|hCoV-19/USA/FL-BPHL-1161/2020|EPI ISL 526647|B.1.3|USA|2020-08-19	0.0007357201	North America
North America|hCoV-19/USA/CruiseA-7/2020|EPI ISL 413612|B|USA|2020-02-17	North America|hCoV-19/USA/FL-BPHL-1161/2020|EPI ISL 526647|B.1.3|USA|2020-08-19	0.0008058480	North America
North America|hCoV-19/USA/CruiseA-10/2020|EPI ISL 413615|B|USA|2020-02-17	North America|hCoV-19/USA/FL-BPHL-1161/2020|EPI ISL 526647|B.1.3|USA|2020-08-19	0.0007357557	North America
North America|hCoV-19/USA/CruiseA-1/2020|EPI ISL 413606|B|USA|2020-02-17	North America|hCoV-19/USA/FL-BPHL-1161/2020|EPI ISL 526647|B.1.3|USA|2020-08-19	0.0007708078	North America
North America|hCoV-19/USA/CruiseA-24/2020|EPI ISL 414483|B|USA|2020-02-17	North America|hCoV-19/USA/FL-BPHL-1161/2020|EPI ISL 526647|B.1.3|USA|2020-08-19	0.0008060308	North America
North America|hCoV-19/Panama/328723/2020|EPI ISL 496609|A.2|Panama|2020-02-17	North America|hCoV-19/USA/FL-BPHL-1161/2020|EPI ISL 526647|B.1.3|USA|2020-08-19	0.0009296636	North America
North America|hCoV-19/USA/CruiseA-3/2020|EPI ISL 413608|B|USA|2020-02-18	North America|hCoV-19/USA/FL-BPHL-1161/2020|EPI ISL 526647|B.1.3|USA|2020-08-19	0.0007006691	North America
North America|hCoV-19/USA/CruiseA-2/2020|EPI ISL 413607|B|USA|2020-02-18	North America|hCoV-19/USA/FL-BPHL-1161/2020|EPI ISL 526647|B.1.3|USA|2020-08-19	0.0007708078	North America
North America|hCoV-19/USA/CruiseA-23/2020|EPI ISL 414482|B|USA|2020-02-18	North America|hCoV-19/USA/FL-BPHL-1161/2020|EPI ISL 526647|B.1.3|USA|2020-08-19	0.0008760887	North America
North America|hCoV-19/USA/CruiseA-13/2020|EPI ISL 413618|B|USA|2020-02-20	North America|hCoV-19/USA/FL-BPHL-1161/2020|EPI ISL 526647|B.1.3|USA|2020-08-19	0.0007006711	North America
North America|hCoV-19/USA/CruiseA-12/2020|EPI ISL 413617|B|USA|2020-02-20	North America|hCoV-19/USA/FL-BPHL-1161/2020|EPI ISL 526647|B.1.3|USA|2020-08-19	0.0007357201	North America
North America|hCoV-19/Canada/BC 69243/2020|EPI ISL 415577|B.4|Canada|2020-02-20	North America|hCoV-19/USA/FL-BPHL-1161/2020|EPI ISL 526647|B.1.3|USA|2020-08-19	0.0008935464	North America
North America|hCoV-19/USA/CruiseA-5/2020|EPI ISL 413610|B|USA|2020-02-21	North America|hCoV-19/USA/FL-BPHL-1161/2020|EPI ISL 526647|B.1.3|USA|2020-08-19	0.0007006714	North America
North America|hCoV-19/USA/CruiseA-6/2020|EPI ISL 413611|B|USA|2020-02-21	North America|hCoV-19/USA/FL-BPHL-1161/2020|EPI ISL 526647|B.1.3|USA|2020-08-19	0.0007707950	North America
North America|hCoV-19/USA/CruiseA-21/2020|EPI ISL 414480|B|USA|2020-02-21	North America|hCoV-19/USA/FL-BPHL-1161/2020|EPI ISL 526647|B.1.3|USA|2020-08-19	0.0008059005	North America
North America|hCoV-19/Panama/328719/2020|EPI ISL 496607|A.2|Panama|2020-02-22	North America|hCoV-19/USA/FL-BPHL-1161/2020|EPI ISL 526647|B.1.3|USA|2020-08-19	0.0009287678	North America
North America|hCoV-19/USA/CA-CDC-9/2020|EPI ISL 412862|B|USA|2020-02-23	North America|hCoV-19/USA/FL-BPHL-1161/2020|EPI ISL 526647|B.1.3|USA|2020-08-19	0.0007006355	North America
North America|hCoV-19/USA/CruiseA-17/2020|EPI ISL 413622|B|USA|2020-02-24	North America|hCoV-19/USA/FL-BPHL-1161/2020|EPI ISL 526647|B.1.3|USA|2020-08-19	0.0007708451	North America
North America|hCoV-19/USA/CruiseA-18/2020|EPI ISL 413623|B|USA|2020-02-24	North America|hCoV-19/USA/FL-BPHL-1161/2020|EPI ISL 526647|B.1.3|USA|2020-08-19	0.0007361427	North America
North America|hCoV-19/USA/CruiseA-26/2020|EPI ISL 414485|B|USA|2020-02-24	North America|hCoV-19/USA/FL-BPHL-1161/2020|EPI ISL 526647|B.1.3|USA|2020-08-19	0.0007358466	North America
North America|hCoV-19/USA/CruiseA-14/2020|EPI ISL 413619|B|USA|2020-02-25	North America|hCoV-19/USA/FL-BPHL-1161/2020|EPI ISL 526647|B.1.3|USA|2020-08-19	0.0008408758	North America
North America|hCoV-19/USA/CA-CDC-2602/2020|EPI ISL 419554|B|USA|2020-02-26	North America|hCoV-19/USA/FL-BPHL-1161/2020|EPI ISL 526647|B.1.3|USA|2020-08-19	0.0007006711	North America
North America|hCoV-19/Canada/ON SHSC-01/2020|EPI ISL 450747|B.4|Canada|2020-02-26	North America|hCoV-19/USA/FL-BPHL-1161/2020|EPI ISL 526647|B.1.3|USA|2020-08-19	0.0008504195	North America
North America|hCoV-19/USA/OR 2656/2020|EPI ISL 419558|B|USA|2020-02-27	North America|hCoV-19/USA/FL-BPHL-1161/2020|EPI ISL 526647|B.1.3|USA|2020-08-19	0.0007357193	North America
North America|hCoV-19/Mexico/CMX-InDRE-01/2020|EPI ISL 412972|B.1.1|Mexico|2020-02-27	North America|hCoV-19/USA/FL-BPHL-1161/2020|EPI ISL 526647|B.1.3|USA|2020-08-19	0.0006305974	North America
North America|hCoV-19/USA/CA-CDPH-UC2/2020|EPI ISL 413558|B|USA|2020-02-27	North America|hCoV-19/USA/FL-BPHL-1161/2020|EPI ISL 526647|B.1.3|USA|2020-08-19	0.0008410161	North America
North America|hCoV-19/USA/CA-CDPH-UC3/2020|EPI ISL 413559|B|USA|2020-02-27	North America|hCoV-19/USA/FL-BPHL-1161/2020|EPI ISL 526647|B.1.3|USA|2020-08-19	0.0007357876	North America
North America|hCoV-19/USA/CA-CDPH017/2020|EPI ISL 515910|B|USA|2020-02-27	North America|hCoV-19/USA/FL-BPHL-1161/2020|EPI ISL 526647|B.1.3|USA|2020-08-19	0.0007356846	North America
North America|hCoV-19/USA/CA-CDPH-UC4/2020|EPI ISL 413561|B|USA|2020-02-27	North America|hCoV-19/USA/FL-BPHL-1161/2020|EPI ISL 526647|B.1.3|USA|2020-08-19	0.0007011041	North America
North America|hCoV-19/Canada/BC 13297/2020|EPI ISL 415578|B.4|Canada|2020-02-27	North America|hCoV-19/USA/FL-BPHL-1161/2020|EPI ISL 526647|B.1.3|USA|2020-08-19	0.0008495894	North America
North America|hCoV-19/Mexico/CMX-InDRE-07/2020|EPI ISL 452139|B.1.1|Mexico|2020-02-28	North America|hCoV-19/USA/FL-BPHL-1161/2020|EPI ISL 526647|B.1.3|USA|2020-08-19	0.0006305976	North America
North America|hCoV-19/USA/FL 5125/2020|EPI ISL 419559|B.1.1|USA|2020-02-28	North America|hCoV-19/USA/FL-BPHL-1161/2020|EPI ISL 526647|B.1.3|USA|2020-08-19	0.0006656445	North America
North America|hCoV-19/USA/RI 0520/2020|EPI ISL 419553|B.1.5|USA|2020-02-28	North America|hCoV-19/USA/FL-BPHL-1161/2020|EPI ISL 526647|B.1.3|USA|2020-08-19	0.0006305468	North America
North America|hCoV-19/USA/CA-UCLA-260/2020|EPI ISL 537558|B.4|USA|2020-02-28	North America|hCoV-19/USA/FL-BPHL-1161/2020|EPI ISL 526647|B.1.3|USA|2020-08-19	0.0008760434	North America
North America|hCoV-19/Panama/328709/2020|EPI ISL 496605|A.2|Panama|2020-02-28	North America|hCoV-19/USA/FL-BPHL-1161/2020|EPI ISL 526647|B.1.3|USA|2020-08-19	0.0009654550	North America
North America|hCoV-19/USA/CA-CDPH016/2020|EPI ISL 515909|B|USA|2020-02-28	North America|hCoV-19/USA/FL-BPHL-1161/2020|EPI ISL 526647|B.1.3|USA|2020-08-19	0.0007006358	North America
North America|hCoV-19/Canada/BC 17397/2020|EPI ISL 415580|B.4|Canada|2020-02-28	North America|hCoV-19/USA/FL-BPHL-1161/2020|EPI ISL 526647|B.1.3|USA|2020-08-19	0.0008848980	North America
North America|hCoV-19/USA/CA-SCCPHD-UC102/2020|EPI ISL 435581|B|USA|2020-02-28	North America|hCoV-19/USA/FL-BPHL-1161/2020|EPI ISL 526647|B.1.3|USA|2020-08-19	0.0007477193	North America
North America|hCoV-19/USA/CA-SCCPHD-UC103/2020|EPI ISL 435582|B|USA|2020-02-28	North America|hCoV-19/USA/FL-BPHL-1161/2020|EPI ISL 526647|B.1.3|USA|2020-08-19	0.0007105293	North America
North America|hCoV-19/USA/GA 2741/2020|EPI ISL 419556|B.1.1|USA|2020-02-29	North America|hCoV-19/USA/FL-BPHL-1161/2020|EPI ISL 526647|B.1.3|USA|2020-08-19	0.0006656764	North America
North America|hCoV-19/USA/NY-Wadsworth-10131-01/2020|EPI ISL 525575|B.4|USA|2020-02-29	North America|hCoV-19/USA/FL-BPHL-1161/2020|EPI ISL 526647|B.1.3|USA|2020-08-19	0.0009111042	North America
North America|hCoV-19/USA/NH 0004/2020|EPI ISL 420791|B.1.356|USA|2020-02-29	North America|hCoV-19/USA/FL-BPHL-1161/2020|EPI ISL 526647|B.1.3|USA|2020-08-19	0.0005253806	North America
North America|hCoV-19/USA/CA-SCCPHD-UC104/2020|EPI ISL 435583|B.1.255|USA|2020-02-29	North America|hCoV-19/USA/FL-BPHL-1161/2020|EPI ISL 526647|B.1.3|USA|2020-08-19	0.0005255278	North America
North America|hCoV-19/USA/CA-SCCPHD-UC108/2020|EPI ISL 435587|B|USA|2020-02-29	North America|hCoV-19/USA/FL-BPHL-1161/2020|EPI ISL 526647|B.1.3|USA|2020-08-19	0.0007365719	North America
North America|hCoV-19/USA/NY1-PV08001/2020|EPI ISL 414476|B.4|USA|2020-02-29	North America|hCoV-19/USA/FL-BPHL-1161/2020|EPI ISL 526647|B.1.3|USA|2020-08-19	0.0008774889	North America
North America|hCoV-19/USA/TX 2039/2020|EPI ISL 420796|B|USA|2020-02-29	North America|hCoV-19/USA/FL-BPHL-1161/2020|EPI ISL 526647|B.1.3|USA|2020-08-19	0.0007359519	North America
North America|hCoV-19/USA/CA-SCCPHD-UC14/2020|EPI ISL 417318|B|USA|2020-02-29	North America|hCoV-19/USA/FL-BPHL-1161/2020|EPI ISL 526647|B.1.3|USA|2020-08-19	0.0007034809	North America
North America|hCoV-19/USA/CA-SCCPHD-UC105/2020|EPI ISL 435584|B.1.255|USA|2020-02-29	North America|hCoV-19/USA/FL-BPHL-1161/2020|EPI ISL 526647|B.1.3|USA|2020-08-19	0.0005366031	North America
North America|hCoV-19/Canada/ON-PHL-5472/2020|EPI ISL 418325|B.4|Canada|2020-02	North America|hCoV-19/USA/FL-BPHL-1161/2020|EPI ISL 526647|B.1.3|USA|2020-08-19	0.0008060854	North America
North America|hCoV-19/Canada/BC 25367465/2020|EPI ISL 463220|B.1.5|Canada|2020-02	North America|hCoV-19/USA/FL-BPHL-1161/2020|EPI ISL 526647|B.1.3|USA|2020-08-19	0.0006305468	North America
North America|hCoV-19/Canada/ON-PHL-8751/2020|EPI ISL 418345|B.1.255|Canada|2020-02	North America|hCoV-19/USA/FL-BPHL-1161/2020|EPI ISL 526647|B.1.3|USA|2020-08-19	0.0005253806	North America
North America|hCoV-19/Canada/ON-PHL-2259/2020|EPI ISL 418344|B.1.255|Canada|2020-02	North America|hCoV-19/USA/FL-BPHL-1161/2020|EPI ISL 526647|B.1.3|USA|2020-08-19	0.0005257489	North America
North America|hCoV-19/Canada/ON-PHL-2273/2020|EPI ISL 418383|B.4|Canada|2020-02	North America|hCoV-19/USA/FL-BPHL-1161/2020|EPI ISL 526647|B.1.3|USA|2020-08-19	0.0009527105	North America
North America|hCoV-19/Canada/ON-PHL-2294/2020|EPI ISL 418384|B.4|Canada|2020-02	North America|hCoV-19/USA/FL-BPHL-1161/2020|EPI ISL 526647|B.1.3|USA|2020-08-19	0.0008999692	North America
North America|hCoV-19/USA/RI 0556/2020|EPI ISL 420795|B.1|USA|2020-03-01	North America|hCoV-19/USA/FL-BPHL-1161/2020|EPI ISL 526647|B.1.3|USA|2020-08-19	0.0005955028	North America
North America|hCoV-19/Belize/CDC-6846/2020|EPI ISL 509712|B.1.1|Belize|2020-03-01	North America|hCoV-19/USA/FL-BPHL-1161/2020|EPI ISL 526647|B.1.3|USA|2020-08-19	0.0007007270	North America
North America|hCoV-19/Canada/BC 02421/2020|EPI ISL 415581|B.4|Canada|2020-03-01	North America|hCoV-19/USA/FL-BPHL-1161/2020|EPI ISL 526647|B.1.3|USA|2020-08-19	0.0008058871	North America
North America|hCoV-19/Canada/QC-LSPQ-L00210314/2020|EPI ISL 535716|B.4|Canada|2020-03-01	North America|hCoV-19/USA/FL-BPHL-1161/2020|EPI ISL 526647|B.1.3|USA|2020-08-19	0.0009461664	North America
North America|hCoV-19/USA/OR 5430/2020|EPI ISL 420794|B|USA|2020-03-01	North America|hCoV-19/USA/FL-BPHL-1161/2020|EPI ISL 526647|B.1.3|USA|2020-08-19	0.0007357202	North America
North America|hCoV-19/USA/NY-SURV0144/2020|EPI ISL 436050|B|USA|2020-03-02	North America|hCoV-19/USA/FL-BPHL-1161/2020|EPI ISL 526647|B.1.3|USA|2020-08-19	0.0007707949	North America
North America|hCoV-19/USA/NH 0008/2020|EPI ISL 420792|B.1.356|USA|2020-03-02	North America|hCoV-19/USA/FL-BPHL-1161/2020|EPI ISL 526647|B.1.3|USA|2020-08-19	0.0005253806	North America
North America|hCoV-19/USA/NY 2929/2020|EPI ISL 420793|B.1|USA|2020-03-02	North America|hCoV-19/USA/FL-BPHL-1161/2020|EPI ISL 526647|B.1.3|USA|2020-08-19	0.0004553107	North America
North America|hCoV-19/Canada/BC 41851/2020|EPI ISL 415584|A|Canada|2020-03-02	North America|hCoV-19/USA/FL-BPHL-1161/2020|EPI ISL 526647|B.1.3|USA|2020-08-19	0.0008409025	North America
North America|hCoV-19/USA/FL 6318/2020|EPI ISL 420785|B.1.1|USA|2020-03-02	North America|hCoV-19/USA/FL-BPHL-1161/2020|EPI ISL 526647|B.1.3|USA|2020-08-19	0.0006306194	North America
North America|hCoV-19/USA/GA 1299/2020|EPI ISL 420787|B.1.1|USA|2020-03-03	North America|hCoV-19/USA/FL-BPHL-1161/2020|EPI ISL 526647|B.1.3|USA|2020-08-19	0.0006656766	North America
North America|hCoV-19/USA/NY-Wadsworth-10496-01/2020|EPI ISL 426025|B.1|USA|2020-03-03	North America|hCoV-19/USA/FL-BPHL-1161/2020|EPI ISL 526647|B.1.3|USA|2020-08-19	0.0004903449	North America
North America|hCoV-19/Canada/BC 40860/2020|EPI ISL 415583|B|Canada|2020-03-03	North America|hCoV-19/USA/FL-BPHL-1161/2020|EPI ISL 526647|B.1.3|USA|2020-08-19	0.0006655915	North America
North America|hCoV-19/USA/NY-Wadsworth-10528-01/2020|EPI ISL 426026|B.1|USA|2020-03-03	North America|hCoV-19/USA/FL-BPHL-1161/2020|EPI ISL 526647|B.1.3|USA|2020-08-19	0.0004903686	North America
North America|hCoV-19/USA/NY-Wadsworth-10495-01/2020|EPI ISL 425224|B.1|USA|2020-03-03	North America|hCoV-19/USA/FL-BPHL-1161/2020|EPI ISL 526647|B.1.3|USA|2020-08-19	0.0004553107	North America
North America|hCoV-19/USA/NY-Wadsworth-10690-01/2020|EPI ISL 426028|B.1|USA|2020-03-04	North America|hCoV-19/USA/FL-BPHL-1161/2020|EPI ISL 526647|B.1.3|USA|2020-08-19	0.0005604718	North America
North America|hCoV-19/USA/NJ 3201/2020|EPI ISL 424901|B.1|USA|2020-03-04	North America|hCoV-19/USA/FL-BPHL-1161/2020|EPI ISL 526647|B.1.3|USA|2020-08-19	0.0005955040	North America
North America|hCoV-19/USA/MD 0026/2020|EPI ISL 424869|B.1.255|USA|2020-03-04	North America|hCoV-19/USA/FL-BPHL-1161/2020|EPI ISL 526647|B.1.3|USA|2020-08-19	0.0005604448	North America
North America|hCoV-19/USA/MA 9704/2020|EPI ISL 424911|B.1|USA|2020-03-04	North America|hCoV-19/USA/FL-BPHL-1161/2020|EPI ISL 526647|B.1.3|USA|2020-08-19	0.0005253806	North America
North America|hCoV-19/USA/NY-Wadsworth-10683-01/2020|EPI ISL 426027|B.40|USA|2020-03-04	North America|hCoV-19/USA/FL-BPHL-1161/2020|EPI ISL 526647|B.1.3|USA|2020-08-19	0.0008760007	North America
North America|hCoV-19/Canada/BC 8159203/2020|EPI ISL 418848|A|Canada|2020-03-05	North America|hCoV-19/USA/FL-BPHL-1161/2020|EPI ISL 526647|B.1.3|USA|2020-08-19	0.0008058091	North America
North America|hCoV-19/USA/RI 0702/2020|EPI ISL 424887|B.1|USA|2020-03-05	North America|hCoV-19/USA/FL-BPHL-1161/2020|EPI ISL 526647|B.1.3|USA|2020-08-19	0.0004553107	North America
North America|hCoV-19/USA/NE 6605/2020|EPI ISL 424874|B.3|USA|2020-03-05	North America|hCoV-19/USA/FL-BPHL-1161/2020|EPI ISL 526647|B.1.3|USA|2020-08-19	0.0007707822	North America
North America|hCoV-19/USA/MA 1355/2020|EPI ISL 424913|B|USA|2020-03-05	North America|hCoV-19/USA/FL-BPHL-1161/2020|EPI ISL 526647|B.1.3|USA|2020-08-19	0.0007356847	North America
North America|hCoV-19/USA/SC 3572/2020|EPI ISL 424905|B.1|USA|2020-03-05	North America|hCoV-19/USA/FL-BPHL-1161/2020|EPI ISL 526647|B.1.3|USA|2020-08-19	0.0005955327	North America
North America|hCoV-19/USA/MA 3672/2020|EPI ISL 424844|B.1|USA|2020-03-06	North America|hCoV-19/USA/FL-BPHL-1161/2020|EPI ISL 526647|B.1.3|USA|2020-08-19	0.0005253806	North America
North America|hCoV-19/USA/NY-Wadsworth-11244-01/2020|EPI ISL 525580|B.1|USA|2020-03-06	North America|hCoV-19/USA/FL-BPHL-1161/2020|EPI ISL 526647|B.1.3|USA|2020-08-19	0.0004903605	North America
North America|hCoV-19/USA/NY-Wadsworth-11291-01/2020|EPI ISL 426044|B.1|USA|2020-03-06	North America|hCoV-19/USA/FL-BPHL-1161/2020|EPI ISL 526647|B.1.3|USA|2020-08-19	0.0004903604	North America
North America|hCoV-19/USA/NY-Wadsworth-11202-01/2020|EPI ISL 426042|B.1|USA|2020-03-06	North America|hCoV-19/USA/FL-BPHL-1161/2020|EPI ISL 526647|B.1.3|USA|2020-08-19	0.0005604177	North America
North America|hCoV-19/USA/MA 3653/2020|EPI ISL 424920|B.1|USA|2020-03-06	North America|hCoV-19/USA/FL-BPHL-1161/2020|EPI ISL 526647|B.1.3|USA|2020-08-19	0.0005604178	North America
North America|hCoV-19/USA/NY-Wadsworth-11513-01/2020|EPI ISL 525582|B.1|USA|2020-03-07	North America|hCoV-19/USA/FL-BPHL-1161/2020|EPI ISL 526647|B.1.3|USA|2020-08-19	0.0004553107	North America
North America|hCoV-19/USA/MA-MGH-00416/2020|EPI ISL 460353|B.1|USA|2020-03-07	North America|hCoV-19/USA/FL-BPHL-1161/2020|EPI ISL 526647|B.1.3|USA|2020-08-19	0.0005604177	North America
North America|hCoV-19/Canada/BC 8718874/2020|EPI ISL 418852|A|Canada|2020-03-07	North America|hCoV-19/USA/FL-BPHL-1161/2020|EPI ISL 526647|B.1.3|USA|2020-08-19	0.0008058091	North America
North America|hCoV-19/USA/MA-MGH-00417/2020|EPI ISL 460117|B.1|USA|2020-03-07	North America|hCoV-19/USA/FL-BPHL-1161/2020|EPI ISL 526647|B.1.3|USA|2020-08-19	0.0005604177	North America
North America|hCoV-19/USA/IN 82003/2020|EPI ISL 426423|B.1|USA|2020-03-08	North America|hCoV-19/USA/FL-BPHL-1161/2020|EPI ISL 526647|B.1.3|USA|2020-08-19	0.0005608303	North America
North America|hCoV-19/USA/OH 0023/2020|EPI ISL 424880|B.1|USA|2020-03-08	North America|hCoV-19/USA/FL-BPHL-1161/2020|EPI ISL 526647|B.1.3|USA|2020-08-19	0.0004553107	North America
North America|hCoV-19/USA/IA 6394/2020|EPI ISL 424865|B.1|USA|2020-03-08	North America|hCoV-19/USA/FL-BPHL-1161/2020|EPI ISL 526647|B.1.3|USA|2020-08-19	0.0005604449	North America
North America|hCoV-19/USA/MA-MGH-00444/2020|EPI ISL 460354|B.1|USA|2020-03-08	North America|hCoV-19/USA/FL-BPHL-1161/2020|EPI ISL 526647|B.1.3|USA|2020-08-19	0.0005954851	North America
North America|hCoV-19/USA/NY-Wadsworth-11661-01/2020|EPI ISL 529034|B.1|USA|2020-03-08	North America|hCoV-19/USA/FL-BPHL-1161/2020|EPI ISL 526647|B.1.3|USA|2020-08-19	0.0004903450	North America
North America|hCoV-19/USA/FL-CDC-2316/2020|EPI ISL 452132|B.1.255|USA|2020-03-09	North America|hCoV-19/USA/FL-BPHL-1161/2020|EPI ISL 526647|B.1.3|USA|2020-08-19	0.0005605356	North America
North America|hCoV-19/USA/RI 0882/2020|EPI ISL 426435|B.1.265|USA|2020-03-09	North America|hCoV-19/USA/FL-BPHL-1161/2020|EPI ISL 526647|B.1.3|USA|2020-08-19	0.0004903450	North America
North America|hCoV-19/Jamaica/JM-CDC-0869/2020|EPI ISL 450793|B.40|Jamaica|2020-03-09	North America|hCoV-19/USA/FL-BPHL-1161/2020|EPI ISL 526647|B.1.3|USA|2020-08-19	0.0008409292	North America
North America|hCoV-19/USA/NY-SURV0444/2020|EPI ISL 436067|B.1|USA|2020-03-09	North America|hCoV-19/USA/FL-BPHL-1161/2020|EPI ISL 526647|B.1.3|USA|2020-08-19	0.0005253806	North America
North America|hCoV-19/USA/LA-CDC-0499/2020|EPI ISL 452106|B.1.265|USA|2020-03-10	North America|hCoV-19/USA/FL-BPHL-1161/2020|EPI ISL 526647|B.1.3|USA|2020-08-19	0.0004903449	North America
North America|hCoV-19/USA/CA-SCCPHD-UC155/2020|EPI ISL 435634|B|USA|2020-03-10	North America|hCoV-19/USA/FL-BPHL-1161/2020|EPI ISL 526647|B.1.3|USA|2020-08-19	0.0007357079	North America
North America|hCoV-19/USA/NY-SURV0863/2020|EPI ISL 436075|B.1|USA|2020-03-10	North America|hCoV-19/USA/FL-BPHL-1161/2020|EPI ISL 526647|B.1.3|USA|2020-08-19	0.0004903450	North America
North America|hCoV-19/USA/VA-DCLS-0530/2020|EPI ISL 485832|B.1|USA|2020-03-10	North America|hCoV-19/USA/FL-BPHL-1161/2020|EPI ISL 526647|B.1.3|USA|2020-08-19	0.0004903686	North America
North America|hCoV-19/USA/WA-UW122/2020|EPI ISL 416660|B.1|USA|2020-03-10	North America|hCoV-19/USA/FL-BPHL-1161/2020|EPI ISL 526647|B.1.3|USA|2020-08-19	0.0004553107	North America
North America|hCoV-19/Jamaica/JM-CDC-0078/2020|EPI ISL 450792|B|Jamaica|2020-03-11	North America|hCoV-19/USA/FL-BPHL-1161/2020|EPI ISL 526647|B.1.3|USA|2020-08-19	0.0008058616	North America
North America|hCoV-19/USA/NY-Wadsworth-13245-01/2020|EPI ISL 525599|B.39|USA|2020-03-11	North America|hCoV-19/USA/FL-BPHL-1161/2020|EPI ISL 526647|B.1.3|USA|2020-08-19	0.0009110448	North America
North America|hCoV-19/USA/MN-MDH-1274/2020|EPI ISL 482995|B.1.1|USA|2020-03-11	North America|hCoV-19/USA/FL-BPHL-1161/2020|EPI ISL 526647|B.1.3|USA|2020-08-19	0.0006656445	North America
North America|hCoV-19/USA/CA-SCCPHD-UC158/2020|EPI ISL 435637|B|USA|2020-03-11	North America|hCoV-19/USA/FL-BPHL-1161/2020|EPI ISL 526647|B.1.3|USA|2020-08-19	0.0007707707	North America
North America|hCoV-19/Canada/BC 6404889/2020|EPI ISL 418838|B.1.265|Canada|2020-03-12	North America|hCoV-19/USA/FL-BPHL-1161/2020|EPI ISL 526647|B.1.3|USA|2020-08-19	0.0004903449	North America
North America|hCoV-19/USA/CA-SCCPHD-UC162/2020|EPI ISL 435641|B|USA|2020-03-12	North America|hCoV-19/USA/FL-BPHL-1161/2020|EPI ISL 526647|B.1.3|USA|2020-08-19	0.0007006711	North America
North America|hCoV-19/USA/NY-WCMP2D04P/2020|EPI ISL 427528|B.1.5|USA|2020-03-12	North America|hCoV-19/USA/FL-BPHL-1161/2020|EPI ISL 526647|B.1.3|USA|2020-08-19	0.0005254060	North America
North America|hCoV-19/USA/VA-DCLS-0548/2020|EPI ISL 485849|B.1.1|USA|2020-03-12	North America|hCoV-19/USA/FL-BPHL-1161/2020|EPI ISL 526647|B.1.3|USA|2020-08-19	0.0007006932	North America
North America|hCoV-19/USA/VA-DCLS-0554/2020|EPI ISL 485855|B|USA|2020-03-13	North America|hCoV-19/USA/FL-BPHL-1161/2020|EPI ISL 526647|B.1.3|USA|2020-08-19	0.0008409026	North America
North America|hCoV-19/USA/CA-QDX-110/2020|EPI ISL 468562|B.1.265|USA|2020-03-13	North America|hCoV-19/USA/FL-BPHL-1161/2020|EPI ISL 526647|B.1.3|USA|2020-08-19	0.0005253805	North America
North America|hCoV-19/Canada/BC 9345042/2020|EPI ISL 418856|B.1.5|Canada|2020-03-13	North America|hCoV-19/USA/FL-BPHL-1161/2020|EPI ISL 526647|B.1.3|USA|2020-08-19	0.0005955039	North America
North America|hCoV-19/USA/NY-WCMP5F01P/2020|EPI ISL 427540|B.1|USA|2020-03-13	North America|hCoV-19/USA/FL-BPHL-1161/2020|EPI ISL 526647|B.1.3|USA|2020-08-19	0.0005254313	North America
North America|hCoV-19/Canada/NS 30/2020|EPI ISL 429812|B.1|Canada|2020-03-14	North America|hCoV-19/USA/FL-BPHL-1161/2020|EPI ISL 526647|B.1.3|USA|2020-08-19	0.0004903449	North America
North America|hCoV-19/USA/MA-QDX-68/2020|EPI ISL 467864|B.1|USA|2020-03-14	North America|hCoV-19/USA/FL-BPHL-1161/2020|EPI ISL 526647|B.1.3|USA|2020-08-19	0.0005955039	North America
North America|hCoV-19/USA/MN-QDX-967/2020|EPI ISL 571766|B.1.370|USA|2020-03-14	North America|hCoV-19/USA/FL-BPHL-1161/2020|EPI ISL 526647|B.1.3|USA|2020-08-19	0.0005253805	North America
North America|hCoV-19/USA/MN-MDH-93/2020|EPI ISL 460074|B.1.1|USA|2020-03-14	North America|hCoV-19/USA/FL-BPHL-1161/2020|EPI ISL 526647|B.1.3|USA|2020-08-19	0.0007006931	North America
North America|hCoV-19/USA/AZ-TG268917/2020|EPI ISL 426519|B.1|USA|2020-03-14	North America|hCoV-19/USA/FL-BPHL-1161/2020|EPI ISL 526647|B.1.3|USA|2020-08-19	0.0004903449	North America
North America|hCoV-19/USA/NY-WCMP10A02P/2020|EPI ISL 427553|B.1.3|USA|2020-03-15	North America|hCoV-19/USA/FL-BPHL-1161/2020|EPI ISL 526647|B.1.3|USA|2020-08-19	0.0005604353	North America
North America|hCoV-19/USA/MN-QDX-1024/2020|EPI ISL 571750|B.1.265|USA|2020-03-15	North America|hCoV-19/USA/FL-BPHL-1161/2020|EPI ISL 526647|B.1.3|USA|2020-08-19	0.0005604177	North America
North America|hCoV-19/Mexico/CMX-INER-04/2020|EPI ISL 424626|B.1.201|Mexico|2020-03-15	North America|hCoV-19/USA/FL-BPHL-1161/2020|EPI ISL 526647|B.1.3|USA|2020-08-19	0.0006305574	North America
North America|hCoV-19/USA/CA-QDX-33/2020|EPI ISL 467827|B.6|USA|2020-03-15	North America|hCoV-19/USA/FL-BPHL-1161/2020|EPI ISL 526647|B.1.3|USA|2020-08-19	0.0008759729	North America
North America|hCoV-19/Costa Rica/01/2020|EPI ISL 434533|B.1|Costa Rica|2020-03-16	North America|hCoV-19/USA/FL-BPHL-1161/2020|EPI ISL 526647|B.1.3|USA|2020-08-19	0.0006305772	North America
North America|hCoV-19/USA/NY-WCMP11B03P/2020|EPI ISL 427585|B.1.3|USA|2020-03-16	North America|hCoV-19/USA/FL-BPHL-1161/2020|EPI ISL 526647|B.1.3|USA|2020-08-19	0.0005254137	North America
North America|hCoV-19/USA/MN-MDH-97/2020|EPI ISL 460077|B.1|USA|2020-03-16	North America|hCoV-19/USA/FL-BPHL-1161/2020|EPI ISL 526647|B.1.3|USA|2020-08-19	0.0004903450	North America
North America|hCoV-19/Canada/ON MU-S26/2020|EPI ISL 463975|B.1|Canada|2020-03-16	North America|hCoV-19/USA/FL-BPHL-1161/2020|EPI ISL 526647|B.1.3|USA|2020-08-19	0.0005955139	North America
North America|hCoV-19/USA/NY-SURV0183/2020|EPI ISL 436057|B.1|USA|2020-03-17	North America|hCoV-19/USA/FL-BPHL-1161/2020|EPI ISL 526647|B.1.3|USA|2020-08-19	0.0004903450	North America
North America|hCoV-19/USA/AZ-TG269848/2020|EPI ISL 426527|B.1.5|USA|2020-03-17	North America|hCoV-19/USA/FL-BPHL-1161/2020|EPI ISL 526647|B.1.3|USA|2020-08-19	0.0005604719	North America
North America|hCoV-19/USA/NY-QDX-865/2020|EPI ISL 571672|B.1|USA|2020-03-17	North America|hCoV-19/USA/FL-BPHL-1161/2020|EPI ISL 526647|B.1.3|USA|2020-08-19	0.0004903449	North America
North America|hCoV-19/USA/AK-PHL011/2020|EPI ISL 431014|B|USA|2020-03-17	North America|hCoV-19/USA/FL-BPHL-1161/2020|EPI ISL 526647|B.1.3|USA|2020-08-19	0.0008759587	North America
North America|hCoV-19/USA/MI-QDX-645/2020|EPI ISL 571370|B.1|USA|2020-03-18	North America|hCoV-19/USA/FL-BPHL-1161/2020|EPI ISL 526647|B.1.3|USA|2020-08-19	0.0004903449	North America
North America|hCoV-19/USA/NY-NYUMC43/2020|EPI ISL 419704|B.1|USA|2020-03-18	North America|hCoV-19/USA/FL-BPHL-1161/2020|EPI ISL 526647|B.1.3|USA|2020-08-19	0.0005253805	North America
North America|hCoV-19/USA/MI-QDX-638/2020|EPI ISL 571363|B.1|USA|2020-03-18	North America|hCoV-19/USA/FL-BPHL-1161/2020|EPI ISL 526647|B.1.3|USA|2020-08-19	0.0005253805	North America
North America|hCoV-19/USA/NY-NYUMC223/2020|EPI ISL 427518|B.1|USA|2020-03-18	North America|hCoV-19/USA/FL-BPHL-1161/2020|EPI ISL 526647|B.1.3|USA|2020-08-19	0.0004553107	North America
North America|hCoV-19/USA/AK-PHL013/2020|EPI ISL 431015|B.1|USA|2020-03-19	North America|hCoV-19/USA/FL-BPHL-1161/2020|EPI ISL 526647|B.1.3|USA|2020-08-19	0.0005604448	North America
North America|hCoV-19/USA/WI-UW-172/2020|EPI ISL 428268|B|USA|2020-03-19	North America|hCoV-19/USA/FL-BPHL-1161/2020|EPI ISL 526647|B.1.3|USA|2020-08-19	0.0007357201	North America
North America|hCoV-19/USA/IL-QDX-1108/2020|EPI ISL 571846|B.1.1|USA|2020-03-19	North America|hCoV-19/USA/FL-BPHL-1161/2020|EPI ISL 526647|B.1.3|USA|2020-08-19	0.0006656445	North America
North America|hCoV-19/USA/ID-QDX-1094/2020|EPI ISL 571835|B.1.370|USA|2020-03-19	North America|hCoV-19/USA/FL-BPHL-1161/2020|EPI ISL 526647|B.1.3|USA|2020-08-19	0.0005604177	North America
North America|hCoV-19/USA/MN-MDH-1281/2020|EPI ISL 483002|B.1.1.10|USA|2020-03-19	North America|hCoV-19/USA/FL-BPHL-1161/2020|EPI ISL 526647|B.1.3|USA|2020-08-19	0.0007708319	North America
North America|hCoV-19/USA/WA-UW-1688/2020|EPI ISL 424192|B|USA|2020-03-20	North America|hCoV-19/USA/FL-BPHL-1161/2020|EPI ISL 526647|B.1.3|USA|2020-08-19	0.0007708518	North America
North America|hCoV-19/Canada/QC-LSPQ-L00228954/2020|EPI ISL 535882|B.4|Canada|2020-03-20	North America|hCoV-19/USA/FL-BPHL-1161/2020|EPI ISL 526647|B.1.3|USA|2020-08-19	0.0009462422	North America
North America|hCoV-19/USA/MI-QDX-710/2020|EPI ISL 571443|B.1|USA|2020-03-20	North America|hCoV-19/USA/FL-BPHL-1161/2020|EPI ISL 526647|B.1.3|USA|2020-08-19	0.0004553108	North America
North America|hCoV-19/USA/ID-UW-1925/2020|EPI ISL 424321|B.1.370|USA|2020-03-20	North America|hCoV-19/USA/FL-BPHL-1161/2020|EPI ISL 526647|B.1.3|USA|2020-08-19	0.0005253806	North America
North America|hCoV-19/USA/NY-NYUMC687/2020|EPI ISL 451402|B.1|USA|2020-03-21	North America|hCoV-19/USA/FL-BPHL-1161/2020|EPI ISL 526647|B.1.3|USA|2020-08-19	0.0005253806	North America
North America|hCoV-19/USA/IL-NM0125/2020|EPI ISL 444607|B.1|USA|2020-03-21	North America|hCoV-19/USA/FL-BPHL-1161/2020|EPI ISL 526647|B.1.3|USA|2020-08-19	0.0005604448	North America
North America|hCoV-19/USA/MI-QDX-299/2020|EPI ISL 571043|B.1|USA|2020-03-21	North America|hCoV-19/USA/FL-BPHL-1161/2020|EPI ISL 526647|B.1.3|USA|2020-08-19	0.0005254059	North America
North America|hCoV-19/USA/TX-HMH0140/2020|EPI ISL 434839|B.1.370|USA|2020-03-21	North America|hCoV-19/USA/FL-BPHL-1161/2020|EPI ISL 526647|B.1.3|USA|2020-08-19	0.0005253805	North America
North America|hCoV-19/Canada/QC-LSPQ-L00231296/2020|EPI ISL 535952|B.1|Canada|2020-03-22	North America|hCoV-19/USA/FL-BPHL-1161/2020|EPI ISL 526647|B.1.3|USA|2020-08-19	0.0005604448	North America
North America|hCoV-19/USA/FL-QDX-912/2020|EPI ISL 571596|B.1|USA|2020-03-22	North America|hCoV-19/USA/FL-BPHL-1161/2020|EPI ISL 526647|B.1.3|USA|2020-08-19	0.0005955039	North America
North America|hCoV-19/Canada/QC-LSPQ-L00232064/2020|EPI ISL 535971|B|Canada|2020-03-22	North America|hCoV-19/USA/FL-BPHL-1161/2020|EPI ISL 526647|B.1.3|USA|2020-08-19	0.0008058616	North America
North America|hCoV-19/USA/MI-QDX-317/2020|EPI ISL 571061|B.1|USA|2020-03-22	North America|hCoV-19/USA/FL-BPHL-1161/2020|EPI ISL 526647|B.1.3|USA|2020-08-19	0.0004903449	North America
North America|hCoV-19/USA/NY-QDX-798/2020|EPI ISL 571550|B.1.370|USA|2020-03-22	North America|hCoV-19/USA/FL-BPHL-1161/2020|EPI ISL 526647|B.1.3|USA|2020-08-19	0.0005253806	North America
North America|hCoV-19/USA/MI-QDX-491/2020|EPI ISL 571225|B.1|USA|2020-03-23	North America|hCoV-19/USA/FL-BPHL-1161/2020|EPI ISL 526647|B.1.3|USA|2020-08-19	0.0005254059	North America
North America|hCoV-19/USA/FL-BPHL-0693/2020|EPI ISL 509751|B.1|USA|2020-03-23	North America|hCoV-19/USA/FL-BPHL-1161/2020|EPI ISL 526647|B.1.3|USA|2020-08-19	0.0005604176	North America
North America|hCoV-19/USA/MI-QDX-358/2020|EPI ISL 571101|B.1|USA|2020-03-23	North America|hCoV-19/USA/FL-BPHL-1161/2020|EPI ISL 526647|B.1.3|USA|2020-08-19	0.0004903605	North America
North America|hCoV-19/USA/CA-QDX-939/2020|EPI ISL 571584|B.1|USA|2020-03-23	North America|hCoV-19/USA/FL-BPHL-1161/2020|EPI ISL 526647|B.1.3|USA|2020-08-19	0.0005253805	North America
North America|hCoV-19/USA/MN-MDH-1291/2020|EPI ISL 483011|B.1|USA|2020-03-24	North America|hCoV-19/USA/FL-BPHL-1161/2020|EPI ISL 526647|B.1.3|USA|2020-08-19	0.0004903686	North America
North America|hCoV-19/USA/PA-MGSC53-05/2020|EPI ISL 436501|B.1|USA|2020-03-24	North America|hCoV-19/USA/FL-BPHL-1161/2020|EPI ISL 526647|B.1.3|USA|2020-08-19	0.0004903449	North America
North America|hCoV-19/USA/MD-HP00037/2020|EPI ISL 434587|B.1|USA|2020-03-24	North America|hCoV-19/USA/FL-BPHL-1161/2020|EPI ISL 526647|B.1.3|USA|2020-08-19	0.0004903686	North America
North America|hCoV-19/USA/CA-CZB-59X002/2020|EPI ISL 450484|B|USA|2020-03-24	North America|hCoV-19/USA/FL-BPHL-1161/2020|EPI ISL 526647|B.1.3|USA|2020-08-19	0.0007006373	North America
North America|hCoV-19/USA/MI-QDX-502/2020|EPI ISL 571236|B.1|USA|2020-03-24	North America|hCoV-19/USA/FL-BPHL-1161/2020|EPI ISL 526647|B.1.3|USA|2020-08-19	0.0005254059	North America
North America|hCoV-19/USA/CA-CSMC19/2020|EPI ISL 475628|B.1|USA|2020-03-25	North America|hCoV-19/USA/FL-BPHL-1161/2020|EPI ISL 526647|B.1.3|USA|2020-08-19	0.0005254139	North America
North America|hCoV-19/USA/TX-HMH0371/2020|EPI ISL 434962|B.1.5|USA|2020-03-25	North America|hCoV-19/USA/FL-BPHL-1161/2020|EPI ISL 526647|B.1.3|USA|2020-08-19	0.0005604448	North America
North America|hCoV-19/USA/AZ-TG271591/2020|EPI ISL 426536|B.1.265|USA|2020-03-25	North America|hCoV-19/USA/FL-BPHL-1161/2020|EPI ISL 526647|B.1.3|USA|2020-08-19	0.0005253805	North America
North America|hCoV-19/USA/OR-PROV-230/2020|EPI ISL 482465|B.1.255|USA|2020-03-25	North America|hCoV-19/USA/FL-BPHL-1161/2020|EPI ISL 526647|B.1.3|USA|2020-08-19	0.0005253806	North America
North America|hCoV-19/USA/MI-MDHHS-SC21126/2020|EPI ISL 507902|B.1|USA|2020-03-26	North America|hCoV-19/USA/FL-BPHL-1161/2020|EPI ISL 526647|B.1.3|USA|2020-08-19	0.0004903449	North America
North America|hCoV-19/USA/MN-MDH-1451/2020|EPI ISL 514670|B.1|USA|2020-03-26	North America|hCoV-19/USA/FL-BPHL-1161/2020|EPI ISL 526647|B.1.3|USA|2020-08-19	0.0005955040	North America
North America|hCoV-19/USA/NY-NYUMC694/2020|EPI ISL 451409|B.1|USA|2020-03-26	North America|hCoV-19/USA/FL-BPHL-1161/2020|EPI ISL 526647|B.1.3|USA|2020-08-19	0.0004903686	North America
North America|hCoV-19/USA/NY-Wadsworth-30593-01/2020|EPI ISL 525632|B.1.1|USA|2020-03-26	North America|hCoV-19/USA/FL-BPHL-1161/2020|EPI ISL 526647|B.1.3|USA|2020-08-19	0.0007007154	North America
North America|hCoV-19/USA/PA-MGSC38-05/2020|EPI ISL 436486|B.1.255|USA|2020-03-26	North America|hCoV-19/USA/FL-BPHL-1161/2020|EPI ISL 526647|B.1.3|USA|2020-08-19	0.0005253806	North America
North America|hCoV-19/USA/MA-MGH-00200/2020|EPI ISL 460410|B.1.255|USA|2020-03-27	North America|hCoV-19/USA/FL-BPHL-1161/2020|EPI ISL 526647|B.1.3|USA|2020-08-19	0.0005955040	North America
North America|hCoV-19/Canada/Qc-L00240857/2020|EPI ISL 450306|B.1|Canada|2020-03-27	North America|hCoV-19/USA/FL-BPHL-1161/2020|EPI ISL 526647|B.1.3|USA|2020-08-19	0.0006305573	North America
North America|hCoV-19/USA/OR-PROV-038/2020|EPI ISL 482320|B.3|USA|2020-03-27	North America|hCoV-19/USA/FL-BPHL-1161/2020|EPI ISL 526647|B.1.3|USA|2020-08-19	0.0008058602	North America
North America|hCoV-19/USA/MA-MGH-00208/2020|EPI ISL 460108|B.1|USA|2020-03-27	North America|hCoV-19/USA/FL-BPHL-1161/2020|EPI ISL 526647|B.1.3|USA|2020-08-19	0.0005955039	North America
North America|hCoV-19/Canada/Qc-L00240556/2020|EPI ISL 450302|B.1.147|Canada|2020-03-27	North America|hCoV-19/USA/FL-BPHL-1161/2020|EPI ISL 526647|B.1.3|USA|2020-08-19	0.0005954851	North America
North America|hCoV-19/USA/TX-HMH0312/2020|EPI ISL 434928|B.1.265|USA|2020-03-28	North America|hCoV-19/USA/FL-BPHL-1161/2020|EPI ISL 526647|B.1.3|USA|2020-08-19	0.0005604176	North America
North America|hCoV-19/USA/WI-UW-243/2020|EPI ISL 428339|B|USA|2020-03-28	North America|hCoV-19/USA/FL-BPHL-1161/2020|EPI ISL 526647|B.1.3|USA|2020-08-19	0.0007006711	North America
North America|hCoV-19/USA/CA-CZB-1279/2020|EPI ISL 454637|B.1.5|USA|2020-03-28	North America|hCoV-19/USA/FL-BPHL-1161/2020|EPI ISL 526647|B.1.3|USA|2020-08-19	0.0005254060	North America
North America|hCoV-19/Canada/QC-LSPQ-L00242051/2020|EPI ISL 536308|B.1|Canada|2020-03-28	North America|hCoV-19/USA/FL-BPHL-1161/2020|EPI ISL 526647|B.1.3|USA|2020-08-19	0.0004905151	North America
North America|hCoV-19/USA/OR-PROV-224/2020|EPI ISL 482459|B.54|USA|2020-03-28	North America|hCoV-19/USA/FL-BPHL-1161/2020|EPI ISL 526647|B.1.3|USA|2020-08-19	0.0008058225	North America
North America|hCoV-19/USA/ID-UW-4448/2020|EPI ISL 426074|B.1.370|USA|2020-03-29	North America|hCoV-19/USA/FL-BPHL-1161/2020|EPI ISL 526647|B.1.3|USA|2020-08-19	0.0006304965	North America
North America|hCoV-19/USA/MN-MDH-277/2020|EPI ISL 450751|B.1.5|USA|2020-03-29	North America|hCoV-19/USA/FL-BPHL-1161/2020|EPI ISL 526647|B.1.3|USA|2020-08-19	0.0005955039	North America
North America|hCoV-19/USA/WA-UW-2609/2020|EPI ISL 486006|B.1|USA|2020-03-29	North America|hCoV-19/USA/FL-BPHL-1161/2020|EPI ISL 526647|B.1.3|USA|2020-08-19	0.0004903449	North America
North America|hCoV-19/USA/CA-UCLA-154/2020|EPI ISL 537493|A|USA|2020-03-29	North America|hCoV-19/USA/FL-BPHL-1161/2020|EPI ISL 526647|B.1.3|USA|2020-08-19	0.0009110889	North America
North America|hCoV-19/Canada/QC-LSPQ-L00242235/2020|EPI ISL 536313|B.1|Canada|2020-03-29	North America|hCoV-19/USA/FL-BPHL-1161/2020|EPI ISL 526647|B.1.3|USA|2020-08-19	0.0005254060	North America
North America|hCoV-19/USA/NY-NYUMC681/2020|EPI ISL 450398|B.1|USA|2020-03-30	North America|hCoV-19/USA/FL-BPHL-1161/2020|EPI ISL 526647|B.1.3|USA|2020-08-19	0.0005253972	North America
North America|hCoV-19/USA/WI-UW-105/2020|EPI ISL 425162|B.1|USA|2020-03-30	North America|hCoV-19/USA/FL-BPHL-1161/2020|EPI ISL 526647|B.1.3|USA|2020-08-19	0.0004903449	North America
North America|hCoV-19/USA/NY-NYUMC571/2020|EPI ISL 444688|B.1|USA|2020-03-30	North America|hCoV-19/USA/FL-BPHL-1161/2020|EPI ISL 526647|B.1.3|USA|2020-08-19	0.0005253805	North America
North America|hCoV-19/USA/CT-UW-2469/2020|EPI ISL 485922|B.1.255|USA|2020-03-30	North America|hCoV-19/USA/FL-BPHL-1161/2020|EPI ISL 526647|B.1.3|USA|2020-08-19	0.0005954563	North America
North America|hCoV-19/USA/NY-NYUMC586/2020|EPI ISL 444703|B.1|USA|2020-03-30	North America|hCoV-19/USA/FL-BPHL-1161/2020|EPI ISL 526647|B.1.3|USA|2020-08-19	0.0005604896	North America
North America|hCoV-19/USA/PA-MGEL89/2020|EPI ISL 454372|B.1|USA|2020-03-31	North America|hCoV-19/USA/FL-BPHL-1161/2020|EPI ISL 526647|B.1.3|USA|2020-08-19	0.0005604176	North America
North America|hCoV-19/USA/CT-UW-4251/2020|EPI ISL 427164|B.1|USA|2020-03-31	North America|hCoV-19/USA/FL-BPHL-1161/2020|EPI ISL 526647|B.1.3|USA|2020-08-19	0.0005955227	North America
North America|hCoV-19/USA/TX-HMH0409/2020|EPI ISL 434995|B.1.265|USA|2020-03-31	North America|hCoV-19/USA/FL-BPHL-1161/2020|EPI ISL 526647|B.1.3|USA|2020-08-19	0.0005604177	North America
North America|hCoV-19/USA/TX-HMH0384/2020|EPI ISL 434972|B.1.370|USA|2020-03-31	North America|hCoV-19/USA/FL-BPHL-1161/2020|EPI ISL 526647|B.1.3|USA|2020-08-19	0.0005954752	North America
North America|hCoV-19/USA/LA-SR0275/2020|EPI ISL 445130|B.1.370|USA|2020-03-31	North America|hCoV-19/USA/FL-BPHL-1161/2020|EPI ISL 526647|B.1.3|USA|2020-08-19	0.0005954562	North America
North America|hCoV-19/USA/NY-NYUMC164/2020|EPI ISL 426619|B.1|USA|2020-04-01	North America|hCoV-19/USA/FL-BPHL-1161/2020|EPI ISL 526647|B.1.3|USA|2020-08-19	0.0004553107	North America
North America|hCoV-19/USA/NY-NYUMC173/2020|EPI ISL 427470|B.1|USA|2020-04-01	North America|hCoV-19/USA/FL-BPHL-1161/2020|EPI ISL 526647|B.1.3|USA|2020-08-19	0.0005253972	North America
North America|hCoV-19/USA/CT-Yale-257/2020|EPI ISL 469183|B.1|USA|2020-04-01	North America|hCoV-19/USA/FL-BPHL-1161/2020|EPI ISL 526647|B.1.3|USA|2020-08-19	0.0007006474	North America
North America|hCoV-19/USA/CT-UW-6274/2020|EPI ISL 570094|B.1.1|USA|2020-04-01	North America|hCoV-19/USA/FL-BPHL-1161/2020|EPI ISL 526647|B.1.3|USA|2020-08-19	0.0007709298	North America
North America|hCoV-19/USA/CA-ALSR-1497/2020|EPI ISL 494622|B.1.370|USA|2020-04-01	North America|hCoV-19/USA/FL-BPHL-1161/2020|EPI ISL 526647|B.1.3|USA|2020-08-19	0.0006305772	North America
North America|hCoV-19/USA/CT-UW-6573/2020|EPI ISL 437870|B.1|USA|2020-04-02	North America|hCoV-19/USA/FL-BPHL-1161/2020|EPI ISL 526647|B.1.3|USA|2020-08-19	0.0005253805	North America
North America|hCoV-19/USA/PA-MGEL99/2020|EPI ISL 454379|B.1.3|USA|2020-04-02	North America|hCoV-19/USA/FL-BPHL-1161/2020|EPI ISL 526647|B.1.3|USA|2020-08-19	0.0005254137	North America
North America|hCoV-19/USA/AZ-TG273316/2020|EPI ISL 426568|B.1|USA|2020-04-02	North America|hCoV-19/USA/FL-BPHL-1161/2020|EPI ISL 526647|B.1.3|USA|2020-08-19	0.0006305468	North America
North America|hCoV-19/USA/FL-BPHL-0166/2020|EPI ISL 480817|B.1|USA|2020-04-02	North America|hCoV-19/USA/FL-BPHL-1161/2020|EPI ISL 526647|B.1.3|USA|2020-08-19	0.0004903449	North America
North America|hCoV-19/USA/WA-S339/2020|EPI ISL 434099|B.1|USA|2020-04-02	North America|hCoV-19/USA/FL-BPHL-1161/2020|EPI ISL 526647|B.1.3|USA|2020-08-19	0.0006306277	North America
North America|hCoV-19/USA/FL-AO2N/2020|EPI ISL 527381|B.1.1|USA|2020-04-03	North America|hCoV-19/USA/FL-BPHL-1161/2020|EPI ISL 526647|B.1.3|USA|2020-08-19	0.0006312607	North America
North America|hCoV-19/USA/NY-NYUMC248/2020|EPI ISL 428762|B.1|USA|2020-04-03	North America|hCoV-19/USA/FL-BPHL-1161/2020|EPI ISL 526647|B.1.3|USA|2020-08-19	0.0004903447	North America
North America|hCoV-19/USA/MA-MGH-00663/2020|EPI ISL 460377|B.1.356|USA|2020-04-03	North America|hCoV-19/USA/FL-BPHL-1161/2020|EPI ISL 526647|B.1.3|USA|2020-08-19	0.0005253807	North America
North America|hCoV-19/Canada/ON-OICR-SLB2829/2020|EPI ISL 538355|B.1|Canada|2020-04-03	North America|hCoV-19/USA/FL-BPHL-1161/2020|EPI ISL 526647|B.1.3|USA|2020-08-19	0.0005253806	North America
North America|hCoV-19/USA/ID-UW-6457/2020|EPI ISL 437833|B.1.370|USA|2020-04-03	North America|hCoV-19/USA/FL-BPHL-1161/2020|EPI ISL 526647|B.1.3|USA|2020-08-19	0.0005253806	North America
North America|hCoV-19/USA/MD-MDH-0027/2020|EPI ISL 481273|B.40|USA|2020-04-04	North America|hCoV-19/USA/FL-BPHL-1161/2020|EPI ISL 526647|B.1.3|USA|2020-08-19	0.0008409025	North America
North America|hCoV-19/USA/AK-PHL108/2020|EPI ISL 492059|B.1|USA|2020-04-04	North America|hCoV-19/USA/FL-BPHL-1161/2020|EPI ISL 526647|B.1.3|USA|2020-08-19	0.0005604354	North America
North America|hCoV-19/USA/MN-MDH-1668/2020|EPI ISL 560755|B.40|USA|2020-04-04	North America|hCoV-19/USA/FL-BPHL-1161/2020|EPI ISL 526647|B.1.3|USA|2020-08-19	0.0008759861	North America
North America|hCoV-19/USA/TX-HMH-466/2020|EPI ISL 543786|B.1.370|USA|2020-04-04	North America|hCoV-19/USA/FL-BPHL-1161/2020|EPI ISL 526647|B.1.3|USA|2020-08-19	0.0005253972	North America
North America|hCoV-19/USA/CA-CSMC117/2020|EPI ISL 475593|B.1|USA|2020-04-04	North America|hCoV-19/USA/FL-BPHL-1161/2020|EPI ISL 526647|B.1.3|USA|2020-08-19	0.0007006708	North America
North America|hCoV-19/USA/LA-SR0324/2020|EPI ISL 450178|B.1.265|USA|2020-04-05	North America|hCoV-19/USA/FL-BPHL-1161/2020|EPI ISL 526647|B.1.3|USA|2020-08-19	0.0004903449	North America
North America|hCoV-19/USA/NY-NYUMC253/2020|EPI ISL 428767|B.1|USA|2020-04-05	North America|hCoV-19/USA/FL-BPHL-1161/2020|EPI ISL 526647|B.1.3|USA|2020-08-19	0.0006305467	North America
North America|hCoV-19/USA/NY-Wadsworth-38698-01/2020|EPI ISL 525653|B.1|USA|2020-04-05	North America|hCoV-19/USA/FL-BPHL-1161/2020|EPI ISL 526647|B.1.3|USA|2020-08-19	0.0005955039	North America
North America|hCoV-19/USA/NY-NYUMC236/2020|EPI ISL 427635|B.1|USA|2020-04-05	North America|hCoV-19/USA/FL-BPHL-1161/2020|EPI ISL 526647|B.1.3|USA|2020-08-19	0.0005253806	North America
North America|hCoV-19/USA/CA-CSMC118/2020|EPI ISL 475594|B.1|USA|2020-04-05	North America|hCoV-19/USA/FL-BPHL-1161/2020|EPI ISL 526647|B.1.3|USA|2020-08-19	0.0004903605	North America
North America|hCoV-19/USA/NY-NYUMC264/2020|EPI ISL 428778|B.1.3|USA|2020-04-06	North America|hCoV-19/USA/FL-BPHL-1161/2020|EPI ISL 526647|B.1.3|USA|2020-08-19	0.0005253972	North America
North America|hCoV-19/USA/CA-ALSR-1147/2020|EPI ISL 494392|B.1.98|USA|2020-04-06	North America|hCoV-19/USA/FL-BPHL-1161/2020|EPI ISL 526647|B.1.3|USA|2020-08-19	0.0006305268	North America
North America|hCoV-19/USA/NY-NYUMC272/2020|EPI ISL 428786|B.1|USA|2020-04-06	North America|hCoV-19/USA/FL-BPHL-1161/2020|EPI ISL 526647|B.1.3|USA|2020-08-19	0.0005253807	North America
North America|hCoV-19/USA/CT-UW-5073/2020|EPI ISL 429645|B.1.255|USA|2020-04-06	North America|hCoV-19/USA/FL-BPHL-1161/2020|EPI ISL 526647|B.1.3|USA|2020-08-19	0.0005604178	North America
North America|hCoV-19/USA/MA-MGH-00696/2020|EPI ISL 460422|A.2|USA|2020-04-06	North America|hCoV-19/USA/FL-BPHL-1161/2020|EPI ISL 526647|B.1.3|USA|2020-08-19	0.0011214999	North America
North America|hCoV-19/USA/UT-01578/2020|EPI ISL 449824|B.1.5|USA|2020-04-07	North America|hCoV-19/USA/FL-BPHL-1161/2020|EPI ISL 526647|B.1.3|USA|2020-08-19	0.0005254060	North America
North America|hCoV-19/USA/NV-NSPHL-A0070/2020|EPI ISL 515350|B.1|USA|2020-04-07	North America|hCoV-19/USA/FL-BPHL-1161/2020|EPI ISL 526647|B.1.3|USA|2020-08-19	0.0004903449	North America
North America|hCoV-19/USA/CA-ALSR-0521-IPL/2020|EPI ISL 483199|B.1|USA|2020-04-07	North America|hCoV-19/USA/FL-BPHL-1161/2020|EPI ISL 526647|B.1.3|USA|2020-08-19	0.0004553107	North America
North America|hCoV-19/USA/NY-NYUMC333/2020|EPI ISL 430360|B.1|USA|2020-04-07	North America|hCoV-19/USA/FL-BPHL-1161/2020|EPI ISL 526647|B.1.3|USA|2020-08-19	0.0005954852	North America
North America|hCoV-19/USA/NY-NYUMC345/2020|EPI ISL 430372|B.1.3|USA|2020-04-07	North America|hCoV-19/USA/FL-BPHL-1161/2020|EPI ISL 526647|B.1.3|USA|2020-08-19	0.0004202779	North America
North America|hCoV-19/USA/CO-CSU-C2980-2/2020|EPI ISL 527411|B.1|USA|2020-04-08	North America|hCoV-19/USA/FL-BPHL-1161/2020|EPI ISL 526647|B.1.3|USA|2020-08-19	0.0006305162	North America
North America|hCoV-19/USA/CA-CZB-1343/2020|EPI ISL 468361|B|USA|2020-04-08	North America|hCoV-19/USA/FL-BPHL-1161/2020|EPI ISL 526647|B.1.3|USA|2020-08-19	0.0008058347	North America
North America|hCoV-19/USA/MN-MDH-387/2020|EPI ISL 437367|B.40|USA|2020-04-08	North America|hCoV-19/USA/FL-BPHL-1161/2020|EPI ISL 526647|B.1.3|USA|2020-08-19	0.0009110600	North America
North America|hCoV-19/USA/NY-NYU-VC-022/2020|EPI ISL 479674|B.1.3|USA|2020-04-08	North America|hCoV-19/USA/FL-BPHL-1161/2020|EPI ISL 526647|B.1.3|USA|2020-08-19	0.0005253971	North America
North America|hCoV-19/USA/CT-UW-6780/2020|EPI ISL 570145|B.1|USA|2020-04-09	North America|hCoV-19/USA/FL-BPHL-1161/2020|EPI ISL 526647|B.1.3|USA|2020-08-19	0.0005954850	North America
North America|hCoV-19/Canada/QC AM4/2020|EPI ISL 515214|B.1.147|Canada|2020-04-09	North America|hCoV-19/USA/FL-BPHL-1161/2020|EPI ISL 526647|B.1.3|USA|2020-08-19	0.0005954851	North America
North America|hCoV-19/USA/VA-DCLS-0239/2020|EPI ISL 452814|B.1|USA|2020-04-09	North America|hCoV-19/USA/FL-BPHL-1161/2020|EPI ISL 526647|B.1.3|USA|2020-08-19	0.0004903604	North America
North America|hCoV-19/USA/MI-MDHHS-SC21926/2020|EPI ISL 565986|B.1|USA|2020-04-09	North America|hCoV-19/USA/FL-BPHL-1161/2020|EPI ISL 526647|B.1.3|USA|2020-08-19	0.0005254059	North America
North America|hCoV-19/USA/CA-SR0356/2020|EPI ISL 458241|B.1|USA|2020-04-09	North America|hCoV-19/USA/FL-BPHL-1161/2020|EPI ISL 526647|B.1.3|USA|2020-08-19	0.0005604177	North America
North America|hCoV-19/USA/TX-QDX-218/2020|EPI ISL 498738|B.1.1|USA|2020-04-10	North America|hCoV-19/USA/FL-BPHL-1161/2020|EPI ISL 526647|B.1.3|USA|2020-08-19	0.0007357787	North America
North America|hCoV-19/USA/NY-NYUMC380/2020|EPI ISL 430407|B.1|USA|2020-04-10	North America|hCoV-19/USA/FL-BPHL-1161/2020|EPI ISL 526647|B.1.3|USA|2020-08-19	0.0005955137	North America
North America|hCoV-19/USA/TX-HMH-983/2020|EPI ISL 545945|B.1|USA|2020-04-10	North America|hCoV-19/USA/FL-BPHL-1161/2020|EPI ISL 526647|B.1.3|USA|2020-08-19	0.0004903449	North America
North America|hCoV-19/USA/CT-UW-6709/2020|EPI ISL 570137|B.1|USA|2020-04-10	North America|hCoV-19/USA/FL-BPHL-1161/2020|EPI ISL 526647|B.1.3|USA|2020-08-19	0.0004903605	North America
North America|hCoV-19/USA/VA-DCLS-0635/2020|EPI ISL 495307|B.1.3|USA|2020-04-11	North America|hCoV-19/USA/FL-BPHL-1161/2020|EPI ISL 526647|B.1.3|USA|2020-08-19	0.0005604625	North America
North America|hCoV-19/USA/LA-GBCL-26684444/2020|EPI ISL 485269|B.1|USA|2020-04-11	North America|hCoV-19/USA/FL-BPHL-1161/2020|EPI ISL 526647|B.1.3|USA|2020-08-19	0.0005954849	North America
North America|hCoV-19/USA/VA-DCLS-0099/2020|EPI ISL 434593|B.1|USA|2020-04-11	North America|hCoV-19/USA/FL-BPHL-1161/2020|EPI ISL 526647|B.1.3|USA|2020-08-19	0.0004903449	North America
North America|hCoV-19/USA/OR-PROV-057/2020|EPI ISL 482337|B.1|USA|2020-04-11	North America|hCoV-19/USA/FL-BPHL-1161/2020|EPI ISL 526647|B.1.3|USA|2020-08-19	0.0004906029	North America
North America|hCoV-19/Canada/ON-OICR-SLB2869/2020|EPI ISL 538386|B.1.1|Canada|2020-04-11	North America|hCoV-19/USA/FL-BPHL-1161/2020|EPI ISL 526647|B.1.3|USA|2020-08-19	0.0006656657	North America
North America|hCoV-19/USA/TX-HMH-1271/2020|EPI ISL 542621|B.1|USA|2020-04-12	North America|hCoV-19/USA/FL-BPHL-1161/2020|EPI ISL 526647|B.1.3|USA|2020-08-19	0.0005604447	North America
North America|hCoV-19/USA/OH-OSUP0024/2020|EPI ISL 430010|B.1|USA|2020-04-12	North America|hCoV-19/USA/FL-BPHL-1161/2020|EPI ISL 526647|B.1.3|USA|2020-08-19	0.0004908329	North America
North America|hCoV-19/USA/MI-MDHHS-SC21928/2020|EPI ISL 565988|B.1|USA|2020-04-12	North America|hCoV-19/USA/FL-BPHL-1161/2020|EPI ISL 526647|B.1.3|USA|2020-08-19	0.0005254226	North America
North America|hCoV-19/Canada/ON-UHTC 0070/2020|EPI ISL 464022|B.1.1|Canada|2020-04-12	North America|hCoV-19/USA/FL-BPHL-1161/2020|EPI ISL 526647|B.1.3|USA|2020-08-19	0.0007708320	North America
North America|hCoV-19/USA/CA-CSMC16/2020|EPI ISL 475625|B.1|USA|2020-04-13	North America|hCoV-19/USA/FL-BPHL-1161/2020|EPI ISL 526647|B.1.3|USA|2020-08-19	0.0006656986	North America
North America|hCoV-19/USA/TX-HMH-1546/2020|EPI ISL 542786|B.1|USA|2020-04-13	North America|hCoV-19/USA/FL-BPHL-1161/2020|EPI ISL 526647|B.1.3|USA|2020-08-19	0.0005253972	North America
North America|hCoV-19/USA/NJ-NYUMC401/2020|EPI ISL 430428|B.1|USA|2020-04-13	North America|hCoV-19/USA/FL-BPHL-1161/2020|EPI ISL 526647|B.1.3|USA|2020-08-19	0.0004903449	North America
North America|hCoV-19/USA/CA-ALSR-1222/2020|EPI ISL 494446|B.1.5|USA|2020-04-13	North America|hCoV-19/USA/FL-BPHL-1161/2020|EPI ISL 526647|B.1.3|USA|2020-08-19	0.0006305469	North America
North America|hCoV-19/USA/FL-BPHL-0321/2020|EPI ISL 489730|B.1|USA|2020-04-13	North America|hCoV-19/USA/FL-BPHL-1161/2020|EPI ISL 526647|B.1.3|USA|2020-08-19	0.0004553107	North America
North America|hCoV-19/USA/VA-DCLS-0159/2020|EPI ISL 437792|B.1|USA|2020-04-14	North America|hCoV-19/USA/FL-BPHL-1161/2020|EPI ISL 526647|B.1.3|USA|2020-08-19	0.0004553107	North America
North America|hCoV-19/USA/MN-CDC-6538/2020|EPI ISL 527724|B.1|USA|2020-04-14	North America|hCoV-19/USA/FL-BPHL-1161/2020|EPI ISL 526647|B.1.3|USA|2020-08-19	0.0004903686	North America
North America|hCoV-19/USA/NY-NYUMC428/2020|EPI ISL 435495|B.1|USA|2020-04-14	North America|hCoV-19/USA/FL-BPHL-1161/2020|EPI ISL 526647|B.1.3|USA|2020-08-19	0.0004553107	North America
North America|hCoV-19/USA/NY-NYUMC446/2020|EPI ISL 435513|B.1|USA|2020-04-14	North America|hCoV-19/USA/FL-BPHL-1161/2020|EPI ISL 526647|B.1.3|USA|2020-08-19	0.0004903686	North America
North America|hCoV-19/USA/UN-UW-2897/2020|EPI ISL 485969|B.1|USA|2020-04-15	North America|hCoV-19/USA/FL-BPHL-1161/2020|EPI ISL 526647|B.1.3|USA|2020-08-19	0.0004553107	North America
North America|hCoV-19/USA/CA-ALSR-0472-SAN/2020|EPI ISL 483162|B.1|USA|2020-04-15	North America|hCoV-19/USA/FL-BPHL-1161/2020|EPI ISL 526647|B.1.3|USA|2020-08-19	0.0006305468	North America
North America|hCoV-19/USA/LA-EVTL09/2020|EPI ISL 435042|B.1.370|USA|2020-04-15	North America|hCoV-19/USA/FL-BPHL-1161/2020|EPI ISL 526647|B.1.3|USA|2020-08-19	0.0006305162	North America
North America|hCoV-19/USA/IL-UW-358/2020|EPI ISL 450712|B.1|USA|2020-04-15	North America|hCoV-19/USA/FL-BPHL-1161/2020|EPI ISL 526647|B.1.3|USA|2020-08-19	0.0005253805	North America
North America|hCoV-19/USA/VA-DCLS-0135/2020|EPI ISL 437774|B.1|USA|2020-04-15	North America|hCoV-19/USA/FL-BPHL-1161/2020|EPI ISL 526647|B.1.3|USA|2020-08-19	0.0005254059	North America
North America|hCoV-19/USA/MN-CDC-6551/2020|EPI ISL 527728|B.1|USA|2020-04-16	North America|hCoV-19/USA/FL-BPHL-1161/2020|EPI ISL 526647|B.1.3|USA|2020-08-19	0.0005254059	North America
North America|hCoV-19/USA/TX-HMH-3056/2020|EPI ISL 543962|B.1.1|USA|2020-04-16	North America|hCoV-19/USA/FL-BPHL-1161/2020|EPI ISL 526647|B.1.3|USA|2020-08-19	0.0007357432	North America
North America|hCoV-19/USA/VA-DCLS-0193/2020|EPI ISL 437408|B.1|USA|2020-04-16	North America|hCoV-19/USA/FL-BPHL-1161/2020|EPI ISL 526647|B.1.3|USA|2020-08-19	0.0004553107	North America
North America|hCoV-19/USA/WY-WYPHL-20009305/2020|EPI ISL 539796|B.1|USA|2020-04-16	North America|hCoV-19/USA/FL-BPHL-1161/2020|EPI ISL 526647|B.1.3|USA|2020-08-19	0.0004903604	North America
North America|hCoV-19/USA/TX-HMH-920/2020|EPI ISL 545919|B.1.370|USA|2020-04-17	North America|hCoV-19/USA/FL-BPHL-1161/2020|EPI ISL 526647|B.1.3|USA|2020-08-19	0.0005954752	North America
North America|hCoV-19/USA/VA-DCLS-0672/2020|EPI ISL 500835|B.1.3|USA|2020-04-17	North America|hCoV-19/USA/FL-BPHL-1161/2020|EPI ISL 526647|B.1.3|USA|2020-08-19	0.0005254225	North America
North America|hCoV-19/USA/LA-GBCL-26544570/2020|EPI ISL 485142|B.1.370|USA|2020-04-17	North America|hCoV-19/USA/FL-BPHL-1161/2020|EPI ISL 526647|B.1.3|USA|2020-08-19	0.0006655702	North America
North America|hCoV-19/USA/MN-MDH-1246/2020|EPI ISL 482967|B.1|USA|2020-04-17	North America|hCoV-19/USA/FL-BPHL-1161/2020|EPI ISL 526647|B.1.3|USA|2020-08-19	0.0004903449	North America
North America|hCoV-19/USA/VA-DCLS-0248/2020|EPI ISL 452822|B.1.3|USA|2020-04-17	North America|hCoV-19/USA/FL-BPHL-1161/2020|EPI ISL 526647|B.1.3|USA|2020-08-19	0.0005253804	North America
North America|hCoV-19/USA/WA-UW-7671/2020|EPI ISL 570190|B.4|USA|2020-04-18	North America|hCoV-19/USA/FL-BPHL-1161/2020|EPI ISL 526647|B.1.3|USA|2020-08-19	0.0010514465	North America
North America|hCoV-19/USA/CA-ALSR-0611-SAN/2020|EPI ISL 483256|B.1.5|USA|2020-04-18	North America|hCoV-19/USA/FL-BPHL-1161/2020|EPI ISL 526647|B.1.3|USA|2020-08-19	0.0006305773	North America
North America|hCoV-19/USA/WA-UW-2414/2020|EPI ISL 485990|B.1|USA|2020-04-18	North America|hCoV-19/USA/FL-BPHL-1161/2020|EPI ISL 526647|B.1.3|USA|2020-08-19	0.0007006487	North America
North America|hCoV-19/USA/VA-DCLS-0683/2020|EPI ISL 500845|B.1|USA|2020-04-18	North America|hCoV-19/USA/FL-BPHL-1161/2020|EPI ISL 526647|B.1.3|USA|2020-08-19	0.0005957833	North America
North America|hCoV-19/USA/WA-UW-7777/2020|EPI ISL 570194|B.1|USA|2020-04-19	North America|hCoV-19/USA/FL-BPHL-1161/2020|EPI ISL 526647|B.1.3|USA|2020-08-19	0.0004903605	North America
North America|hCoV-19/USA/WA-UW-2428/2020|EPI ISL 485992|B.1|USA|2020-04-19	North America|hCoV-19/USA/FL-BPHL-1161/2020|EPI ISL 526647|B.1.3|USA|2020-08-19	0.0005604719	North America
North America|hCoV-19/USA/MI-MDHHS-SC20220/2020|EPI ISL 447190|B.1|USA|2020-04-19	North America|hCoV-19/USA/FL-BPHL-1161/2020|EPI ISL 526647|B.1.3|USA|2020-08-19	0.0005253805	North America
North America|hCoV-19/USA/WA-S608/2020|EPI ISL 438161|B.1.1|USA|2020-04-19	North America|hCoV-19/USA/FL-BPHL-1161/2020|EPI ISL 526647|B.1.3|USA|2020-08-19	0.0007357789	North America
North America|hCoV-19/USA/WA-S649/2020|EPI ISL 438202|B.1.1|USA|2020-04-19	North America|hCoV-19/USA/FL-BPHL-1161/2020|EPI ISL 526647|B.1.3|USA|2020-08-19	0.0007357433	North America
North America|hCoV-19/USA/NY-NYUMC449/2020|EPI ISL 435516|B.1|USA|2020-04-20	North America|hCoV-19/USA/FL-BPHL-1161/2020|EPI ISL 526647|B.1.3|USA|2020-08-19	0.0004903449	North America
North America|hCoV-19/USA/NY-NYUMC459/2020|EPI ISL 435525|B.1.3|USA|2020-04-20	North America|hCoV-19/USA/FL-BPHL-1161/2020|EPI ISL 526647|B.1.3|USA|2020-08-19	0.0005253972	North America
North America|hCoV-19/USA/MI-UM-2006S001114/2020|EPI ISL 495585|B.1|USA|2020-04-20	North America|hCoV-19/USA/FL-BPHL-1161/2020|EPI ISL 526647|B.1.3|USA|2020-08-19	0.0004553107	North America
North America|hCoV-19/USA/TX-HMH-1252/2020|EPI ISL 542613|B.1.370|USA|2020-04-20	North America|hCoV-19/USA/FL-BPHL-1161/2020|EPI ISL 526647|B.1.3|USA|2020-08-19	0.0005954563	North America
North America|hCoV-19/USA/LA-GBCL-26513049/2020|EPI ISL 485089|B.1.370|USA|2020-04-21	North America|hCoV-19/USA/FL-BPHL-1161/2020|EPI ISL 526647|B.1.3|USA|2020-08-19	0.0005253972	North America
North America|hCoV-19/USA/TX-HMH-1396/2020|EPI ISL 542694|B.1|USA|2020-04-21	North America|hCoV-19/USA/FL-BPHL-1161/2020|EPI ISL 526647|B.1.3|USA|2020-08-19	0.0005604176	North America
North America|hCoV-19/USA/UN-CDC-7467/2020|EPI ISL 514072|B.1.1|USA|2020-04-21	North America|hCoV-19/USA/FL-BPHL-1161/2020|EPI ISL 526647|B.1.3|USA|2020-08-19	0.0006656446	North America
North America|hCoV-19/USA/NY-NYUMC476/2020|EPI ISL 435541|B.1|USA|2020-04-21	North America|hCoV-19/USA/FL-BPHL-1161/2020|EPI ISL 526647|B.1.3|USA|2020-08-19	0.0006305468	North America
North America|hCoV-19/USA/LA-GBCL-26513062/2020|EPI ISL 485095|B.1.265|USA|2020-04-21	North America|hCoV-19/USA/FL-BPHL-1161/2020|EPI ISL 526647|B.1.3|USA|2020-08-19	0.0006305572	North America
North America|hCoV-19/USA/TX-HMH-1337/2020|EPI ISL 542657|B.1|USA|2020-04-22	North America|hCoV-19/USA/FL-BPHL-1161/2020|EPI ISL 526647|B.1.3|USA|2020-08-19	0.0005253972	North America
North America|hCoV-19/USA/LA-GBCL-26513029/2020|EPI ISL 485080|B.1.370|USA|2020-04-22	North America|hCoV-19/USA/FL-BPHL-1161/2020|EPI ISL 526647|B.1.3|USA|2020-08-19	0.0005253972	North America
North America|hCoV-19/USA/VA-DCLS-0288/2020|EPI ISL 463094|B.1.3|USA|2020-04-22	North America|hCoV-19/USA/FL-BPHL-1161/2020|EPI ISL 526647|B.1.3|USA|2020-08-19	0.0005955038	North America
North America|hCoV-19/USA/TX-HMH-1189/2020|EPI ISL 542577|B.1.1.61|USA|2020-04-22	North America|hCoV-19/USA/FL-BPHL-1161/2020|EPI ISL 526647|B.1.3|USA|2020-08-19	0.0008409962	North America
North America|hCoV-19/USA/OR-PROV-103/2020|EPI ISL 482373|B|USA|2020-04-23	North America|hCoV-19/USA/FL-BPHL-1161/2020|EPI ISL 526647|B.1.3|USA|2020-08-19	0.0008059920	North America
North America|hCoV-19/USA/LA-EVTL043/2020|EPI ISL 451204|B.1.370|USA|2020-04-23	North America|hCoV-19/USA/FL-BPHL-1161/2020|EPI ISL 526647|B.1.3|USA|2020-08-19	0.0007006708	North America
North America|hCoV-19/USA/WA-S848/2020|EPI ISL 463338|B.1.124|USA|2020-04-23	North America|hCoV-19/USA/FL-BPHL-1161/2020|EPI ISL 526647|B.1.3|USA|2020-08-19	0.0006305468	North America
North America|hCoV-19/USA/CA-ALSR-0645-IPL/2020|EPI ISL 483277|B.1.5|USA|2020-04-23	North America|hCoV-19/USA/FL-BPHL-1161/2020|EPI ISL 526647|B.1.3|USA|2020-08-19	0.0006305469	North America
North America|hCoV-19/USA/VA-DCLS-0292/2020|EPI ISL 463096|B.1|USA|2020-04-23	North America|hCoV-19/USA/FL-BPHL-1161/2020|EPI ISL 526647|B.1.3|USA|2020-08-19	0.0005254059	North America
North America|hCoV-19/USA/LA-EVTL028/2020|EPI ISL 435566|B.1.265|USA|2020-04-24	North America|hCoV-19/USA/FL-BPHL-1161/2020|EPI ISL 526647|B.1.3|USA|2020-08-19	0.0005604176	North America
North America|hCoV-19/USA/LA-EVTL026/2020|EPI ISL 435564|B.1|USA|2020-04-24	North America|hCoV-19/USA/FL-BPHL-1161/2020|EPI ISL 526647|B.1.3|USA|2020-08-19	0.0004903449	North America
North America|hCoV-19/USA/NY-NYUMC483/2020|EPI ISL 435548|B.1|USA|2020-04-24	North America|hCoV-19/USA/FL-BPHL-1161/2020|EPI ISL 526647|B.1.3|USA|2020-08-19	0.0004903605	North America
North America|hCoV-19/USA/CA-ALSR-1202/2020|EPI ISL 494434|B.1|USA|2020-04-24	North America|hCoV-19/USA/FL-BPHL-1161/2020|EPI ISL 526647|B.1.3|USA|2020-08-19	0.0006306078	North America
North America|hCoV-19/USA/NY-NYUMC838/2020|EPI ISL 460603|B.1.3|USA|2020-04-24	North America|hCoV-19/USA/FL-BPHL-1161/2020|EPI ISL 526647|B.1.3|USA|2020-08-19	0.0004904806	North America
North America|hCoV-19/USA/VA-DCLS-1129/2020|EPI ISL 529922|B.1|USA|2020-04-25	North America|hCoV-19/USA/FL-BPHL-1161/2020|EPI ISL 526647|B.1.3|USA|2020-08-19	0.0005256823	North America
North America|hCoV-19/USA/MN-MDH-1131/2020|EPI ISL 476716|B.1|USA|2020-04-25	North America|hCoV-19/USA/FL-BPHL-1161/2020|EPI ISL 526647|B.1.3|USA|2020-08-19	0.0004903450	North America
North America|hCoV-19/USA/VA-DCLS-1141/2020|EPI ISL 529930|B.1|USA|2020-04-25	North America|hCoV-19/USA/FL-BPHL-1161/2020|EPI ISL 526647|B.1.3|USA|2020-08-19	0.0004553107	North America
North America|hCoV-19/USA/TX-HMH-1524/2020|EPI ISL 542773|B.1.370|USA|2020-04-25	North America|hCoV-19/USA/FL-BPHL-1161/2020|EPI ISL 526647|B.1.3|USA|2020-08-19	0.0005954851	North America
North America|hCoV-19/USA/LA-GBCL-26492480/2020|EPI ISL 485046|B.1.370|USA|2020-04-25	North America|hCoV-19/USA/FL-BPHL-1161/2020|EPI ISL 526647|B.1.3|USA|2020-08-19	0.0005954940	North America
North America|hCoV-19/USA/VA-DCLS-0411/2020|EPI ISL 467805|B.1|USA|2020-04-26	North America|hCoV-19/USA/FL-BPHL-1161/2020|EPI ISL 526647|B.1.3|USA|2020-08-19	0.0005254059	North America
North America|hCoV-19/USA/CA-CZB-1150/2020|EPI ISL 454615|B.1|USA|2020-04-26	North America|hCoV-19/USA/FL-BPHL-1161/2020|EPI ISL 526647|B.1.3|USA|2020-08-19	0.0005253805	North America
North America|hCoV-19/USA/MI-MDHHS-SC20637/2020|EPI ISL 462719|B.1|USA|2020-04-26	North America|hCoV-19/USA/FL-BPHL-1161/2020|EPI ISL 526647|B.1.3|USA|2020-08-19	0.0007006368	North America
North America|hCoV-19/USA/VA-DCLS-0414/2020|EPI ISL 467808|B.1|USA|2020-04-26	North America|hCoV-19/USA/FL-BPHL-1161/2020|EPI ISL 526647|B.1.3|USA|2020-08-19	0.0005604447	North America
North America|hCoV-19/USA/VI-CDC-4371/2020|EPI ISL 454649|B.1|USA|2020-04-26	North America|hCoV-19/USA/FL-BPHL-1161/2020|EPI ISL 526647|B.1.3|USA|2020-08-19	0.0004553107	North America
North America|hCoV-19/USA/UT-CDC-9755/2020|EPI ISL 509692|B.1.178|USA|2020-04-27	North America|hCoV-19/USA/FL-BPHL-1161/2020|EPI ISL 526647|B.1.3|USA|2020-08-19	0.0007707829	North America
North America|hCoV-19/USA/CA-ALSR-1587/2020|EPI ISL 494675|B.1.255|USA|2020-04-27	North America|hCoV-19/USA/FL-BPHL-1161/2020|EPI ISL 526647|B.1.3|USA|2020-08-19	0.0005253806	North America
North America|hCoV-19/USA/WA-S913/2020|EPI ISL 463403|B.1.5|USA|2020-04-27	North America|hCoV-19/USA/FL-BPHL-1161/2020|EPI ISL 526647|B.1.3|USA|2020-08-19	0.0005254060	North America
North America|hCoV-19/USA/TX-HMH-1298/2020|EPI ISL 542635|B.1|USA|2020-04-27	North America|hCoV-19/USA/FL-BPHL-1161/2020|EPI ISL 526647|B.1.3|USA|2020-08-19	0.0005604176	North America
North America|hCoV-19/USA/CA-ALSR-1154/2020|EPI ISL 494397|B.1|USA|2020-04-27	North America|hCoV-19/USA/FL-BPHL-1161/2020|EPI ISL 526647|B.1.3|USA|2020-08-19	0.0007006707	North America
North America|hCoV-19/USA/NY-NYUMC905/2020|EPI ISL 467398|B.1.1|USA|2020-04-28	North America|hCoV-19/USA/FL-BPHL-1161/2020|EPI ISL 526647|B.1.3|USA|2020-08-19	0.0008059123	North America
North America|hCoV-19/USA/CA-ALSR-1266/2020|EPI ISL 494466|B.1|USA|2020-04-28	North America|hCoV-19/USA/FL-BPHL-1161/2020|EPI ISL 526647|B.1.3|USA|2020-08-19	0.0006656122	North America
North America|hCoV-19/USA/TN-QDX-246/2020|EPI ISL 498737|B.1.370|USA|2020-04-28	North America|hCoV-19/USA/FL-BPHL-1161/2020|EPI ISL 526647|B.1.3|USA|2020-08-19	0.0007006708	North America
North America|hCoV-19/USA/TX-HMH-1518/2020|EPI ISL 542768|B.1.370|USA|2020-04-28	North America|hCoV-19/USA/FL-BPHL-1161/2020|EPI ISL 526647|B.1.3|USA|2020-08-19	0.0005954563	North America
North America|hCoV-19/USA/VA-DCLS-0360/2020|EPI ISL 516689|B.1.3|USA|2020-04-28	North America|hCoV-19/USA/FL-BPHL-1161/2020|EPI ISL 526647|B.1.3|USA|2020-08-19	0.0005604625	North America
North America|hCoV-19/USA/OR-PROV-128/2020|EPI ISL 482392|B.1|USA|2020-04-29	North America|hCoV-19/USA/FL-BPHL-1161/2020|EPI ISL 526647|B.1.3|USA|2020-08-19	0.0005604718	North America
North America|hCoV-19/USA/IL-QDX-248/2020|EPI ISL 498722|B.1.370|USA|2020-04-29	North America|hCoV-19/USA/FL-BPHL-1161/2020|EPI ISL 526647|B.1.3|USA|2020-08-19	0.0008057698	North America
North America|hCoV-19/USA/UT-02895/2020|EPI ISL 513686|B.1.5|USA|2020-04-29	North America|hCoV-19/USA/FL-BPHL-1161/2020|EPI ISL 526647|B.1.3|USA|2020-08-19	0.0005954850	North America
North America|hCoV-19/USA/LA-EVTL067/2020|EPI ISL 451228|B.1.265|USA|2020-04-29	North America|hCoV-19/USA/FL-BPHL-1161/2020|EPI ISL 526647|B.1.3|USA|2020-08-19	0.0005253805	North America
North America|hCoV-19/USA/CO-CSU-D1050-1/2020|EPI ISL 527426|B.1.5|USA|2020-04-29	North America|hCoV-19/USA/FL-BPHL-1161/2020|EPI ISL 526647|B.1.3|USA|2020-08-19	0.0006305773	North America
North America|hCoV-19/USA/CA-ALSR-1279/2020|EPI ISL 494476|B.1.5|USA|2020-04-30	North America|hCoV-19/USA/FL-BPHL-1161/2020|EPI ISL 526647|B.1.3|USA|2020-08-19	0.0007357196	North America
North America|hCoV-19/USA/NM-QDX-211/2020|EPI ISL 494534|B.1.5|USA|2020-04-30	North America|hCoV-19/USA/FL-BPHL-1161/2020|EPI ISL 526647|B.1.3|USA|2020-08-19	0.0005604624	North America
North America|hCoV-19/USA/CA-CZB-1113/2020|EPI ISL 444071|B.1.3|USA|2020-04-30	North America|hCoV-19/USA/FL-BPHL-1161/2020|EPI ISL 526647|B.1.3|USA|2020-08-19	0.0005254226	North America
North America|hCoV-19/USA/TX-HMH-1468/2020|EPI ISL 542740|B.1|USA|2020-04-30	North America|hCoV-19/USA/FL-BPHL-1161/2020|EPI ISL 526647|B.1.3|USA|2020-08-19	0.0006656343	North America
North America|hCoV-19/USA/TX-HMH-2305/2020|EPI ISL 545235|B.1|USA|2020-04-30	North America|hCoV-19/USA/FL-BPHL-1161/2020|EPI ISL 526647|B.1.3|USA|2020-08-19	0.0005604176	North America
North America|hCoV-19/USA/FL-BPHL-0246/2020|EPI ISL 480897|B.1.370|USA|2020-05-01	North America|hCoV-19/USA/FL-BPHL-1161/2020|EPI ISL 526647|B.1.3|USA|2020-08-19	0.0006655912	North America
North America|hCoV-19/USA/MN-MDH-1606/2020|EPI ISL 530202|B.1|USA|2020-05-01	North America|hCoV-19/USA/FL-BPHL-1161/2020|EPI ISL 526647|B.1.3|USA|2020-08-19	0.0005954751	North America
North America|hCoV-19/USA/LA-EVTL049/2020|EPI ISL 451210|B.1.265|USA|2020-05-01	North America|hCoV-19/USA/FL-BPHL-1161/2020|EPI ISL 526647|B.1.3|USA|2020-08-19	0.0005604176	North America
North America|hCoV-19/USA/CA-ALSR-1289/2020|EPI ISL 494482|B.1.5|USA|2020-05-01	North America|hCoV-19/USA/FL-BPHL-1161/2020|EPI ISL 526647|B.1.3|USA|2020-08-19	0.0006305469	North America
North America|hCoV-19/USA/LA-EVTL048/2020|EPI ISL 451209|B.1.265|USA|2020-05-01	North America|hCoV-19/USA/FL-BPHL-1161/2020|EPI ISL 526647|B.1.3|USA|2020-08-19	0.0005253805	North America
North America|hCoV-19/USA/TX-HMH-1435/2020|EPI ISL 542722|B.1.1|USA|2020-05-02	North America|hCoV-19/USA/FL-BPHL-1161/2020|EPI ISL 526647|B.1.3|USA|2020-08-19	0.0007357789	North America
North America|hCoV-19/USA/MN-CDC-6265/2020|EPI ISL 527688|B.1|USA|2020-05-02	North America|hCoV-19/USA/FL-BPHL-1161/2020|EPI ISL 526647|B.1.3|USA|2020-08-19	0.0005954751	North America
North America|hCoV-19/USA/TX-HMH-1441/2020|EPI ISL 542725|B.1|USA|2020-05-02	North America|hCoV-19/USA/FL-BPHL-1161/2020|EPI ISL 526647|B.1.3|USA|2020-08-19	0.0004553107	North America
North America|hCoV-19/USA/OR-PROV-137/2020|EPI ISL 482399|B.1|USA|2020-05-02	North America|hCoV-19/USA/FL-BPHL-1161/2020|EPI ISL 526647|B.1.3|USA|2020-08-19	0.0005604718	North America
North America|hCoV-19/USA/NV-NSPHL-A0145/2020|EPI ISL 515410|B.1|USA|2020-05-02	North America|hCoV-19/USA/FL-BPHL-1161/2020|EPI ISL 526647|B.1.3|USA|2020-08-19	0.0004903449	North America
North America|hCoV-19/USA/NV-NSPHL-A0147/2020|EPI ISL 515412|B.1|USA|2020-05-03	North America|hCoV-19/USA/FL-BPHL-1161/2020|EPI ISL 526647|B.1.3|USA|2020-08-19	0.0007708074	North America
North America|hCoV-19/USA/CA-ALSR-1580/2020|EPI ISL 494669|B.1|USA|2020-05-03	North America|hCoV-19/USA/FL-BPHL-1161/2020|EPI ISL 526647|B.1.3|USA|2020-08-19	0.0006656232	North America
North America|hCoV-19/USA/CA-ALSR-0753-IPL/2020|EPI ISL 483333|B.1.5|USA|2020-05-03	North America|hCoV-19/USA/FL-BPHL-1161/2020|EPI ISL 526647|B.1.3|USA|2020-08-19	0.0005955039	North America
North America|hCoV-19/USA/NE-11343/2020|EPI ISL 475209|B.1|USA|2020-05-03	North America|hCoV-19/USA/FL-BPHL-1161/2020|EPI ISL 526647|B.1.3|USA|2020-08-19	0.0006656444	North America
North America|hCoV-19/USA/VA-CDC-8005/2020|EPI ISL 540435|B.1.3|USA|2020-05-03	North America|hCoV-19/USA/FL-BPHL-1161/2020|EPI ISL 526647|B.1.3|USA|2020-08-19	0.0005604625	North America
North America|hCoV-19/USA/TX-HMH-2054/2020|EPI ISL 545090|B.1|USA|2020-05-04	North America|hCoV-19/USA/FL-BPHL-1161/2020|EPI ISL 526647|B.1.3|USA|2020-08-19	0.0005604626	North America
North America|hCoV-19/USA/WA-S1124/2020|EPI ISL 463614|B.1.124|USA|2020-05-04	North America|hCoV-19/USA/FL-BPHL-1161/2020|EPI ISL 526647|B.1.3|USA|2020-08-19	0.0007006253	North America
North America|hCoV-19/USA/CA-ALSR-0530-SAN/2020|EPI ISL 483204|B.1|USA|2020-05-04	North America|hCoV-19/USA/FL-BPHL-1161/2020|EPI ISL 526647|B.1.3|USA|2020-08-19	0.0005254059	North America
North America|hCoV-19/USA/MN-CDC-6508/2020|EPI ISL 527714|B.1|USA|2020-05-04	North America|hCoV-19/USA/FL-BPHL-1161/2020|EPI ISL 526647|B.1.3|USA|2020-08-19	0.0004903686	North America
North America|hCoV-19/USA/CA-ALSR-1268/2020|EPI ISL 494468|B.1|USA|2020-05-04	North America|hCoV-19/USA/FL-BPHL-1161/2020|EPI ISL 526647|B.1.3|USA|2020-08-19	0.0007707945	North America
North America|hCoV-19/USA/CA-ALSR-1410/2020|EPI ISL 494586|B.1|USA|2020-05-05	North America|hCoV-19/USA/FL-BPHL-1161/2020|EPI ISL 526647|B.1.3|USA|2020-08-19	0.0006656122	North America
North America|hCoV-19/USA/WA-S1148/2020|EPI ISL 463638|B.1.124|USA|2020-05-05	North America|hCoV-19/USA/FL-BPHL-1161/2020|EPI ISL 526647|B.1.3|USA|2020-08-19	0.0007356951	North America
North America|hCoV-19/USA/VA-DCLS-0462/2020|EPI ISL 477671|B.1|USA|2020-05-05	North America|hCoV-19/USA/FL-BPHL-1161/2020|EPI ISL 526647|B.1.3|USA|2020-08-19	0.0005254059	North America
North America|hCoV-19/USA/SC-DHEC-0180/2020|EPI ISL 529186|B.1.370|USA|2020-05-05	North America|hCoV-19/USA/FL-BPHL-1161/2020|EPI ISL 526647|B.1.3|USA|2020-08-19	0.0006655377	North America
North America|hCoV-19/USA/VA-DCLS-0451/2020|EPI ISL 477664|B.1|USA|2020-05-05	North America|hCoV-19/USA/FL-BPHL-1161/2020|EPI ISL 526647|B.1.3|USA|2020-08-19	0.0007007386	North America
North America|hCoV-19/USA/UT-CDC-9782/2020|EPI ISL 509709|B.1|USA|2020-05-06	North America|hCoV-19/USA/FL-BPHL-1161/2020|EPI ISL 526647|B.1.3|USA|2020-08-19	0.0007006147	North America
North America|hCoV-19/USA/VA-DCLS-0466/2020|EPI ISL 477672|B.1.9|USA|2020-05-06	North America|hCoV-19/USA/FL-BPHL-1161/2020|EPI ISL 526647|B.1.3|USA|2020-08-19	0.0007005811	North America
North America|hCoV-19/USA/WA-S1184/2020|EPI ISL 463674|B.1|USA|2020-05-06	North America|hCoV-19/USA/FL-BPHL-1161/2020|EPI ISL 526647|B.1.3|USA|2020-08-19	0.0005254059	North America
North America|hCoV-19/USA/VA-DCLS-0469/2020|EPI ISL 526777|B.1|USA|2020-05-06	North America|hCoV-19/USA/FL-BPHL-1161/2020|EPI ISL 526647|B.1.3|USA|2020-08-19	0.0004903449	North America
North America|hCoV-19/USA/VA-DCLS-0468/2020|EPI ISL 526776|B.1.9|USA|2020-05-06	North America|hCoV-19/USA/FL-BPHL-1161/2020|EPI ISL 526647|B.1.3|USA|2020-08-19	0.0007706714	North America
North America|hCoV-19/USA/LA-EVTL119/2020|EPI ISL 451280|B.1.265|USA|2020-05-07	North America|hCoV-19/USA/FL-BPHL-1161/2020|EPI ISL 526647|B.1.3|USA|2020-08-19	0.0005954563	North America
North America|hCoV-19/USA/WI-UW-842/2020|EPI ISL 509849|B.1|USA|2020-05-07	North America|hCoV-19/USA/FL-BPHL-1161/2020|EPI ISL 526647|B.1.3|USA|2020-08-19	0.0006657799	North America
North America|hCoV-19/USA/CA-ALSR-1390/2020|EPI ISL 494579|B.1.5|USA|2020-05-07	North America|hCoV-19/USA/FL-BPHL-1161/2020|EPI ISL 526647|B.1.3|USA|2020-08-19	0.0006305773	North America
North America|hCoV-19/USA/TX-HMH-2040/2020|EPI ISL 545079|B.1|USA|2020-05-07	North America|hCoV-19/USA/FL-BPHL-1161/2020|EPI ISL 526647|B.1.3|USA|2020-08-19	0.0005253805	North America
North America|hCoV-19/USA/FL-BPHL-1468/2020|EPI ISL 549250|B.1.1|USA|2020-05-08	North America|hCoV-19/USA/FL-BPHL-1161/2020|EPI ISL 526647|B.1.3|USA|2020-08-19	0.0006656767	North America
North America|hCoV-19/USA/LA-EVTL098/2020|EPI ISL 451259|B.1.265|USA|2020-05-08	North America|hCoV-19/USA/FL-BPHL-1161/2020|EPI ISL 526647|B.1.3|USA|2020-08-19	0.0005604176	North America
North America|hCoV-19/USA/LA-EVTL081/2020|EPI ISL 451242|B.1.370|USA|2020-05-08	North America|hCoV-19/USA/FL-BPHL-1161/2020|EPI ISL 526647|B.1.3|USA|2020-08-19	0.0006305268	North America
North America|hCoV-19/USA/MN-MDH-1636/2020|EPI ISL 539830|B.1|USA|2020-05-08	North America|hCoV-19/USA/FL-BPHL-1161/2020|EPI ISL 526647|B.1.3|USA|2020-08-19	0.0005955426	North America
North America|hCoV-19/USA/OR-PROV-168/2020|EPI ISL 482419|B.54|USA|2020-05-08	North America|hCoV-19/USA/FL-BPHL-1161/2020|EPI ISL 526647|B.1.3|USA|2020-08-19	0.0007707950	North America
North America|hCoV-19/USA/TX-HMH-2081/2020|EPI ISL 545110|B.1.265|USA|2020-05-09	North America|hCoV-19/USA/FL-BPHL-1161/2020|EPI ISL 526647|B.1.3|USA|2020-08-19	0.0005604177	North America
North America|hCoV-19/USA/CA-CZB-1499/2020|EPI ISL 468448|B.1|USA|2020-05-09	North America|hCoV-19/USA/FL-BPHL-1161/2020|EPI ISL 526647|B.1.3|USA|2020-08-19	0.0005254059	North America
North America|hCoV-19/USA/UT-03305/2020|EPI ISL 493020|B.1.370|USA|2020-05-09	North America|hCoV-19/USA/FL-BPHL-1161/2020|EPI ISL 526647|B.1.3|USA|2020-08-19	0.0007717873	North America
North America|hCoV-19/USA/TX-HMH-2068/2020|EPI ISL 545101|B.1.1|USA|2020-05-09	North America|hCoV-19/USA/FL-BPHL-1161/2020|EPI ISL 526647|B.1.3|USA|2020-08-19	0.0006656767	North America
North America|hCoV-19/USA/CA-ALSR-0563-SAN/2020|EPI ISL 483225|B.1.5|USA|2020-05-10	North America|hCoV-19/USA/FL-BPHL-1161/2020|EPI ISL 526647|B.1.3|USA|2020-08-19	0.0006305468	North America
North America|hCoV-19/USA/NY-NYUMC891/2020|EPI ISL 467384|B.1|USA|2020-05-10	North America|hCoV-19/USA/FL-BPHL-1161/2020|EPI ISL 526647|B.1.3|USA|2020-08-19	0.0004903449	North America
North America|hCoV-19/USA/WI-GMF-M00001/2020|EPI ISL 455573|B.1.3|USA|2020-05-10	North America|hCoV-19/USA/FL-BPHL-1161/2020|EPI ISL 526647|B.1.3|USA|2020-08-19	0.0005604355	North America
North America|hCoV-19/USA/AL-SV107V1/2020|EPI ISL 509428|B.1|USA|2020-05-10	North America|hCoV-19/USA/FL-BPHL-1161/2020|EPI ISL 526647|B.1.3|USA|2020-08-19	0.0007006590	North America
North America|hCoV-19/USA/WA-S1476/2020|EPI ISL 495651|B.1|USA|2020-05-11	North America|hCoV-19/USA/FL-BPHL-1161/2020|EPI ISL 526647|B.1.3|USA|2020-08-19	0.0007357319	North America
North America|hCoV-19/USA/VA-DCLS-0486/2020|EPI ISL 526793|B.1|USA|2020-05-11	North America|hCoV-19/USA/FL-BPHL-1161/2020|EPI ISL 526647|B.1.3|USA|2020-08-19	0.0004903449	North America
North America|hCoV-19/USA/TX-HMH-2279/2020|EPI ISL 545221|B.1.1|USA|2020-05-11	North America|hCoV-19/USA/FL-BPHL-1161/2020|EPI ISL 526647|B.1.3|USA|2020-08-19	0.0007357789	North America
North America|hCoV-19/USA/CA-CZB-1520/2020|EPI ISL 468466|B.1|USA|2020-05-11	North America|hCoV-19/USA/FL-BPHL-1161/2020|EPI ISL 526647|B.1.3|USA|2020-08-19	0.0005254059	North America
North America|hCoV-19/USA/VA-DCLS-0485/2020|EPI ISL 526792|B.1|USA|2020-05-11	North America|hCoV-19/USA/FL-BPHL-1161/2020|EPI ISL 526647|B.1.3|USA|2020-08-19	0.0004903686	North America
North America|hCoV-19/USA/OR-PROV-175/2020|EPI ISL 482425|B.1.3|USA|2020-05-12	North America|hCoV-19/USA/FL-BPHL-1161/2020|EPI ISL 526647|B.1.3|USA|2020-08-19	0.0006657197	North America
North America|hCoV-19/USA/AL-P44e/2020|EPI ISL 509424|B.1.370|USA|2020-05-12	North America|hCoV-19/USA/FL-BPHL-1161/2020|EPI ISL 526647|B.1.3|USA|2020-08-19	0.0007006823	North America
North America|hCoV-19/USA/VA-DCLS-0891/2020|EPI ISL 516678|B.1|USA|2020-05-12	North America|hCoV-19/USA/FL-BPHL-1161/2020|EPI ISL 526647|B.1.3|USA|2020-08-19	0.0005253972	North America
North America|hCoV-19/USA/WA-S1276/2020|EPI ISL 495726|B.1.1|USA|2020-05-12	North America|hCoV-19/USA/FL-BPHL-1161/2020|EPI ISL 526647|B.1.3|USA|2020-08-19	0.0007708321	North America
North America|hCoV-19/USA/FL-BPHL-0282/2020|EPI ISL 480933|B.1|USA|2020-05-13	North America|hCoV-19/USA/FL-BPHL-1161/2020|EPI ISL 526647|B.1.3|USA|2020-08-19	0.0006305163	North America
North America|hCoV-19/USA/VA-DCLS-0380/2020|EPI ISL 463136|B.1.3|USA|2020-05-13	North America|hCoV-19/USA/FL-BPHL-1161/2020|EPI ISL 526647|B.1.3|USA|2020-08-19	0.0006656234	North America
North America|hCoV-19/USA/VA-DCLS-0899/2020|EPI ISL 516684|B.1.1|USA|2020-05-13	North America|hCoV-19/USA/FL-BPHL-1161/2020|EPI ISL 526647|B.1.3|USA|2020-08-19	0.0007358021	North America
North America|hCoV-19/USA/CO-CSU-E0462-2/2020|EPI ISL 527480|B.1.315|USA|2020-05-13	North America|hCoV-19/USA/FL-BPHL-1161/2020|EPI ISL 526647|B.1.3|USA|2020-08-19	0.0005955326	North America
North America|hCoV-19/USA/OR-PROV-183/2020|EPI ISL 482431|B.1|USA|2020-05-14	North America|hCoV-19/USA/FL-BPHL-1161/2020|EPI ISL 526647|B.1.3|USA|2020-08-19	0.0005604718	North America
North America|hCoV-19/USA/FL-BPHL-0294/2020|EPI ISL 480945|B.1.370|USA|2020-05-14	North America|hCoV-19/USA/FL-BPHL-1161/2020|EPI ISL 526647|B.1.3|USA|2020-08-19	0.0006655913	North America
North America|hCoV-19/USA/OR-PROV-187/2020|EPI ISL 482435|B.1.124|USA|2020-05-14	North America|hCoV-19/USA/FL-BPHL-1161/2020|EPI ISL 526647|B.1.3|USA|2020-08-19	0.0006305468	North America
North America|hCoV-19/USA/TX-HMH-1819/2020|EPI ISL 542862|B.1.1|USA|2020-05-14	North America|hCoV-19/USA/FL-BPHL-1161/2020|EPI ISL 526647|B.1.3|USA|2020-08-19	0.0007357433	North America
North America|hCoV-19/USA/FL-BPHL-0297/2020|EPI ISL 480948|B.1.370|USA|2020-05-15	North America|hCoV-19/USA/FL-BPHL-1161/2020|EPI ISL 526647|B.1.3|USA|2020-08-19	0.0007006369	North America
North America|hCoV-19/USA/NV-NSPHL-A0164/2020|EPI ISL 515426|B.1|USA|2020-05-15	North America|hCoV-19/USA/FL-BPHL-1161/2020|EPI ISL 526647|B.1.3|USA|2020-08-19	0.0004903449	North America
North America|hCoV-19/USA/FL-BPHL-0293/2020|EPI ISL 480944|B.1|USA|2020-05-15	North America|hCoV-19/USA/FL-BPHL-1161/2020|EPI ISL 526647|B.1.3|USA|2020-08-19	0.0005955139	North America
North America|hCoV-19/USA/TX-HMH-2233/2020|EPI ISL 545193|B.1.1|USA|2020-05-15	North America|hCoV-19/USA/FL-BPHL-1161/2020|EPI ISL 526647|B.1.3|USA|2020-08-19	0.0006656445	North America
North America|hCoV-19/USA/OR-PROV-192/2020|EPI ISL 482437|B.1.3|USA|2020-05-16	North America|hCoV-19/USA/FL-BPHL-1161/2020|EPI ISL 526647|B.1.3|USA|2020-08-19	0.0006305772	North America
North America|hCoV-19/USA/NV-NSPHL-A0165/2020|EPI ISL 515427|B.1.265|USA|2020-05-16	North America|hCoV-19/USA/FL-BPHL-1161/2020|EPI ISL 526647|B.1.3|USA|2020-08-19	0.0005253805	North America
North America|hCoV-19/USA/TX-HMH-1758/2020|EPI ISL 542818|B.1.3|USA|2020-05-16	North America|hCoV-19/USA/FL-BPHL-1161/2020|EPI ISL 526647|B.1.3|USA|2020-08-19	0.0005955327	North America
North America|hCoV-19/USA/TX-HMH-1796/2020|EPI ISL 542845|B.1.1|USA|2020-05-16	North America|hCoV-19/USA/FL-BPHL-1161/2020|EPI ISL 526647|B.1.3|USA|2020-08-19	0.0006656445	North America
North America|hCoV-19/USA/MN-MDH-1207/2020|EPI ISL 477296|B.1|USA|2020-05-16	North America|hCoV-19/USA/FL-BPHL-1161/2020|EPI ISL 526647|B.1.3|USA|2020-08-19	0.0005954851	North America
North America|hCoV-19/USA/UT-08709/2020|EPI ISL 524767|B.1.255|USA|2020-05-17	North America|hCoV-19/USA/FL-BPHL-1161/2020|EPI ISL 526647|B.1.3|USA|2020-08-19	0.0005604448	North America
North America|hCoV-19/USA/TX-HMH-1778/2020|EPI ISL 542833|B.1.370|USA|2020-05-17	North America|hCoV-19/USA/FL-BPHL-1161/2020|EPI ISL 526647|B.1.3|USA|2020-08-19	0.0006655380	North America
North America|hCoV-19/USA/TX-HMH-1991/2020|EPI ISL 545056|B.1.1|USA|2020-05-17	North America|hCoV-19/USA/FL-BPHL-1161/2020|EPI ISL 526647|B.1.3|USA|2020-08-19	0.0007006931	North America
North America|hCoV-19/USA/OR-PROV-193/2020|EPI ISL 482438|B.1.3|USA|2020-05-17	North America|hCoV-19/USA/FL-BPHL-1161/2020|EPI ISL 526647|B.1.3|USA|2020-08-19	0.0005955326	North America
North America|hCoV-19/USA/TX-HMH-2005/2020|EPI ISL 545064|B.1.370|USA|2020-05-18	North America|hCoV-19/USA/FL-BPHL-1161/2020|EPI ISL 526647|B.1.3|USA|2020-08-19	0.0005253805	North America
North America|hCoV-19/USA/VA-DCLS-0310/2020|EPI ISL 463113|B.1.1|USA|2020-05-18	North America|hCoV-19/USA/FL-BPHL-1161/2020|EPI ISL 526647|B.1.3|USA|2020-08-19	0.0009111903	North America
North America|hCoV-19/USA/VA-DCLS-0304/2020|EPI ISL 463107|B.1.1|USA|2020-05-18	North America|hCoV-19/USA/FL-BPHL-1161/2020|EPI ISL 526647|B.1.3|USA|2020-08-19	0.0008410227	North America
North America|hCoV-19/USA/CA-ALSR-1753/2020|EPI ISL 512166|B.1|USA|2020-05-18	North America|hCoV-19/USA/FL-BPHL-1161/2020|EPI ISL 526647|B.1.3|USA|2020-08-19	0.0006656444	North America
North America|hCoV-19/USA/CA-ALSR-1638/2020|EPI ISL 494706|B.1|USA|2020-05-19	North America|hCoV-19/USA/FL-BPHL-1161/2020|EPI ISL 526647|B.1.3|USA|2020-08-19	0.0006304964	North America
North America|hCoV-19/USA/CA-SR0463/2020|EPI ISL 467984|B.1.5|USA|2020-05-19	North America|hCoV-19/USA/FL-BPHL-1161/2020|EPI ISL 526647|B.1.3|USA|2020-08-19	0.0006655912	North America
North America|hCoV-19/USA/NV-NSPHL-A0180/2020|EPI ISL 515437|B.1.5|USA|2020-05-19	North America|hCoV-19/USA/FL-BPHL-1161/2020|EPI ISL 526647|B.1.3|USA|2020-08-19	0.0005604626	North America
North America|hCoV-19/USA/UT-08629/2020|EPI ISL 524367|B.1.370|USA|2020-05-19	North America|hCoV-19/USA/FL-BPHL-1161/2020|EPI ISL 526647|B.1.3|USA|2020-08-19	0.0007357431	North America
North America|hCoV-19/Canada/ON-UHTC 0123/2020|EPI ISL 526268|B.1.1|Canada|2020-05-20	North America|hCoV-19/USA/FL-BPHL-1161/2020|EPI ISL 526647|B.1.3|USA|2020-08-19	0.0008059124	North America
North America|hCoV-19/USA/UT-08527/2020|EPI ISL 524290|B.1|USA|2020-05-20	North America|hCoV-19/USA/FL-BPHL-1161/2020|EPI ISL 526647|B.1.3|USA|2020-08-19	0.0007006591	North America
North America|hCoV-19/USA/UT-08387/2020|EPI ISL 524170|B.1.370|USA|2020-05-20	North America|hCoV-19/USA/FL-BPHL-1161/2020|EPI ISL 526647|B.1.3|USA|2020-08-19	0.0007006591	North America
North America|hCoV-19/USA/CA-ALSR-1866/2020|EPI ISL 512212|B.1.5|USA|2020-05-20	North America|hCoV-19/USA/FL-BPHL-1161/2020|EPI ISL 526647|B.1.3|USA|2020-08-19	0.0006656555	North America
North America|hCoV-19/USA/VA-DCLS-0948/2020|EPI ISL 522805|B.1|USA|2020-05-21	North America|hCoV-19/USA/FL-BPHL-1161/2020|EPI ISL 526647|B.1.3|USA|2020-08-19	0.0005604178	North America
North America|hCoV-19/USA/CA-CZB-2148/2020|EPI ISL 486365|B.1.3|USA|2020-05-21	North America|hCoV-19/USA/FL-BPHL-1161/2020|EPI ISL 526647|B.1.3|USA|2020-08-19	0.0005604354	North America
North America|hCoV-19/USA/MN-MDH-1588/2020|EPI ISL 530184|B.1|USA|2020-05-21	North America|hCoV-19/USA/FL-BPHL-1161/2020|EPI ISL 526647|B.1.3|USA|2020-08-19	0.0005955038	North America
North America|hCoV-19/USA/CA-ALSR-1739/2020|EPI ISL 512160|B.1|USA|2020-05-21	North America|hCoV-19/USA/FL-BPHL-1161/2020|EPI ISL 526647|B.1.3|USA|2020-08-19	0.0006305877	North America
North America|hCoV-19/USA/CA-ALSR-1756/2020|EPI ISL 512167|B.1.5|USA|2020-05-21	North America|hCoV-19/USA/FL-BPHL-1161/2020|EPI ISL 526647|B.1.3|USA|2020-08-19	0.0006305469	North America
North America|hCoV-19/USA/TX-HMH-2162/2020|EPI ISL 545153|B.1|USA|2020-05-22	North America|hCoV-19/USA/FL-BPHL-1161/2020|EPI ISL 526647|B.1.3|USA|2020-08-19	0.0005604718	North America
North America|hCoV-19/USA/WI-UW-835/2020|EPI ISL 509842|B.1|USA|2020-05-22	North America|hCoV-19/USA/FL-BPHL-1161/2020|EPI ISL 526647|B.1.3|USA|2020-08-19	0.0005956630	North America
North America|hCoV-19/USA/UT-08456/2020|EPI ISL 524228|B.1.370|USA|2020-05-22	North America|hCoV-19/USA/FL-BPHL-1161/2020|EPI ISL 526647|B.1.3|USA|2020-08-19	0.0007006710	North America
North America|hCoV-19/USA/TX-HMH-2170/2020|EPI ISL 545159|B.1.370|USA|2020-05-22	North America|hCoV-19/USA/FL-BPHL-1161/2020|EPI ISL 526647|B.1.3|USA|2020-08-19	0.0006305162	North America
North America|hCoV-19/USA/UT-UPHL-2008831/2020|EPI ISL 524851|B.1.370|USA|2020-05-23	North America|hCoV-19/USA/FL-BPHL-1161/2020|EPI ISL 526647|B.1.3|USA|2020-08-19	0.0007006591	North America
North America|hCoV-19/USA/TX-HMH-2189/2020|EPI ISL 545171|B.1.1|USA|2020-05-23	North America|hCoV-19/USA/FL-BPHL-1161/2020|EPI ISL 526647|B.1.3|USA|2020-08-19	0.0007708694	North America
North America|hCoV-19/USA/MD-MDH-0098/2020|EPI ISL 522833|B.1|USA|2020-05-23	North America|hCoV-19/USA/FL-BPHL-1161/2020|EPI ISL 526647|B.1.3|USA|2020-08-19	0.0005604531	North America
North America|hCoV-19/Canada/ON-UHTC-0175/2020|EPI ISL 569973|B.1.1|Canada|2020-05-23	North America|hCoV-19/USA/FL-BPHL-1161/2020|EPI ISL 526647|B.1.3|USA|2020-08-19	0.0007708321	North America
North America|hCoV-19/USA/TX-HMH-2253/2020|EPI ISL 545206|B.1.370|USA|2020-05-24	North America|hCoV-19/USA/FL-BPHL-1161/2020|EPI ISL 526647|B.1.3|USA|2020-08-19	0.0006655591	North America
North America|hCoV-19/USA/VA-DCLS-0498/2020|EPI ISL 485815|B.1|USA|2020-05-24	North America|hCoV-19/USA/FL-BPHL-1161/2020|EPI ISL 526647|B.1.3|USA|2020-08-19	0.0005955514	North America
North America|hCoV-19/USA/UT-08617/2020|EPI ISL 524358|B.1|USA|2020-05-24	North America|hCoV-19/USA/FL-BPHL-1161/2020|EPI ISL 526647|B.1.3|USA|2020-08-19	0.0006305468	North America
North America|hCoV-19/USA/MD-MDH-0088/2020|EPI ISL 522824|B.1|USA|2020-05-24	North America|hCoV-19/USA/FL-BPHL-1161/2020|EPI ISL 526647|B.1.3|USA|2020-08-19	0.0005957982	North America
North America|hCoV-19/USA/VA-DCLS-0494/2020|EPI ISL 485814|B.1|USA|2020-05-24	North America|hCoV-19/USA/FL-BPHL-1161/2020|EPI ISL 526647|B.1.3|USA|2020-08-19	0.0005955514	North America
North America|hCoV-19/USA/WA-S1536/2020|EPI ISL 495962|B.1.124|USA|2020-05-25	North America|hCoV-19/USA/FL-BPHL-1161/2020|EPI ISL 526647|B.1.3|USA|2020-08-19	0.0006655802	North America
North America|hCoV-19/USA/MI-MDHHS-SC20926/2020|EPI ISL 476062|B.1|USA|2020-05-25	North America|hCoV-19/USA/FL-BPHL-1161/2020|EPI ISL 526647|B.1.3|USA|2020-08-19	0.0004553108	North America
North America|hCoV-19/USA/UT-UPHL-2008799/2020|EPI ISL 524825|B.1|USA|2020-05-25	North America|hCoV-19/USA/FL-BPHL-1161/2020|EPI ISL 526647|B.1.3|USA|2020-08-19	0.0005253805	North America
North America|hCoV-19/USA/TX-HMH-2389/2020|EPI ISL 545281|B.1.1|USA|2020-05-25	North America|hCoV-19/USA/FL-BPHL-1161/2020|EPI ISL 526647|B.1.3|USA|2020-08-19	0.0007357433	North America
North America|hCoV-19/USA/TX-HMH-2425/2020|EPI ISL 545306|B.1.1|USA|2020-05-26	North America|hCoV-19/USA/FL-BPHL-1161/2020|EPI ISL 526647|B.1.3|USA|2020-08-19	0.0006656445	North America
North America|hCoV-19/USA/FL-BPHL-0815/2020|EPI ISL 514161|B.1|USA|2020-05-26	North America|hCoV-19/USA/FL-BPHL-1161/2020|EPI ISL 526647|B.1.3|USA|2020-08-19	0.0007356965	North America
North America|hCoV-19/USA/WI-UW-817/2020|EPI ISL 509824|B.1|USA|2020-05-26	North America|hCoV-19/USA/FL-BPHL-1161/2020|EPI ISL 526647|B.1.3|USA|2020-08-19	0.0005604448	North America
North America|hCoV-19/USA/WA-S1562/2020|EPI ISL 495988|B.1|USA|2020-05-26	North America|hCoV-19/USA/FL-BPHL-1161/2020|EPI ISL 526647|B.1.3|USA|2020-08-19	0.0006305770	North America
North America|hCoV-19/USA/TX-HMH-2403/2020|EPI ISL 545290|B.1|USA|2020-05-26	North America|hCoV-19/USA/FL-BPHL-1161/2020|EPI ISL 526647|B.1.3|USA|2020-08-19	0.0004903449	North America
North America|hCoV-19/USA/NV-NSPHL-A0202/2020|EPI ISL 515456|B.1|USA|2020-05-27	North America|hCoV-19/USA/FL-BPHL-1161/2020|EPI ISL 526647|B.1.3|USA|2020-08-19	0.0005254059	North America
North America|hCoV-19/USA/WA-S1647/2020|EPI ISL 496073|B.1|USA|2020-05-27	North America|hCoV-19/USA/FL-BPHL-1161/2020|EPI ISL 526647|B.1.3|USA|2020-08-19	0.0005253805	North America
North America|hCoV-19/USA/WA-S1635/2020|EPI ISL 496061|B.1|USA|2020-05-27	North America|hCoV-19/USA/FL-BPHL-1161/2020|EPI ISL 526647|B.1.3|USA|2020-08-19	0.0005254059	North America
North America|hCoV-19/USA/WA-S1634/2020|EPI ISL 496060|B.1|USA|2020-05-27	North America|hCoV-19/USA/FL-BPHL-1161/2020|EPI ISL 526647|B.1.3|USA|2020-08-19	0.0004553107	North America
North America|hCoV-19/USA/WA-S1638/2020|EPI ISL 496064|B.1|USA|2020-05-27	North America|hCoV-19/USA/FL-BPHL-1161/2020|EPI ISL 526647|B.1.3|USA|2020-08-19	0.0004903604	North America
North America|hCoV-19/USA/MN-MDH-1583/2020|EPI ISL 530179|B.1.3|USA|2020-05-28	North America|hCoV-19/USA/FL-BPHL-1161/2020|EPI ISL 526647|B.1.3|USA|2020-08-19	0.0006655910	North America
North America|hCoV-19/USA/TX-HMH-2474/2020|EPI ISL 545331|B.1.255|USA|2020-05-28	North America|hCoV-19/USA/FL-BPHL-1161/2020|EPI ISL 526647|B.1.3|USA|2020-08-19	0.0007006370	North America
North America|hCoV-19/USA/TX-HMH-2482/2020|EPI ISL 545334|B.1.1|USA|2020-05-28	North America|hCoV-19/USA/FL-BPHL-1161/2020|EPI ISL 526647|B.1.3|USA|2020-08-19	0.0007708693	North America
North America|hCoV-19/USA/VA-DCLS-0997/2020|EPI ISL 526899|B.1|USA|2020-05-28	North America|hCoV-19/USA/FL-BPHL-1161/2020|EPI ISL 526647|B.1.3|USA|2020-08-19	0.0005955326	North America
North America|hCoV-19/USA/UT-UPHL-2008928/2020|EPI ISL 525033|B.1|USA|2020-05-28	North America|hCoV-19/USA/FL-BPHL-1161/2020|EPI ISL 526647|B.1.3|USA|2020-08-19	0.0008058475	North America
North America|hCoV-19/USA/TX-HMH-2465/2020|EPI ISL 545325|B.1|USA|2020-05-29	North America|hCoV-19/USA/FL-BPHL-1161/2020|EPI ISL 526647|B.1.3|USA|2020-08-19	0.0006656333	North America
North America|hCoV-19/USA/UT-UPHL-2008806/2020|EPI ISL 524832|B.1.370|USA|2020-05-29	North America|hCoV-19/USA/FL-BPHL-1161/2020|EPI ISL 526647|B.1.3|USA|2020-08-19	0.0007006931	North America
North America|hCoV-19/USA/MD-MDH-0125/2020|EPI ISL 529167|B.1|USA|2020-05-29	North America|hCoV-19/USA/FL-BPHL-1161/2020|EPI ISL 526647|B.1.3|USA|2020-08-19	0.0005604718	North America
North America|hCoV-19/USA/FL-BPHL-0551/2020|EPI ISL 508754|B.1.370|USA|2020-05-29	North America|hCoV-19/USA/FL-BPHL-1161/2020|EPI ISL 526647|B.1.3|USA|2020-08-19	0.0008057834	North America
North America|hCoV-19/USA/WA-S1660/2020|EPI ISL 496086|B.1.1|USA|2020-05-29	North America|hCoV-19/USA/FL-BPHL-1161/2020|EPI ISL 526647|B.1.3|USA|2020-08-19	0.0007007492	North America
North America|hCoV-19/USA/TX-HMH-3016/2020|EPI ISL 543936|B.1.1|USA|2020-05-30	North America|hCoV-19/USA/FL-BPHL-1161/2020|EPI ISL 526647|B.1.3|USA|2020-08-19	0.0007007609	North America
North America|hCoV-19/USA/TX-HMH-3032/2020|EPI ISL 543946|B.1.370|USA|2020-05-30	North America|hCoV-19/USA/FL-BPHL-1161/2020|EPI ISL 526647|B.1.3|USA|2020-08-19	0.0006304962	North America
North America|hCoV-19/USA/TX-HMH-2342/2020|EPI ISL 545255|B.1.370|USA|2020-05-30	North America|hCoV-19/USA/FL-BPHL-1161/2020|EPI ISL 526647|B.1.3|USA|2020-08-19	0.0007357785	North America
North America|hCoV-19/USA/TX-HMH-3033/2020|EPI ISL 543947|B.1|USA|2020-05-30	North America|hCoV-19/USA/FL-BPHL-1161/2020|EPI ISL 526647|B.1.3|USA|2020-08-19	0.0006655588	North America
North America|hCoV-19/USA/TX-HMH-3011/2020|EPI ISL 543931|B.1.1|USA|2020-05-30	North America|hCoV-19/USA/FL-BPHL-1161/2020|EPI ISL 526647|B.1.3|USA|2020-08-19	0.0007708693	North America
North America|hCoV-19/USA/TX-HMH-2434/2020|EPI ISL 545307|B.1|USA|2020-05-31	North America|hCoV-19/USA/FL-BPHL-1161/2020|EPI ISL 526647|B.1.3|USA|2020-08-19	0.0004903922	North America
North America|hCoV-19/USA/TX-HMH-2319/2020|EPI ISL 545241|B.1.1|USA|2020-05-31	North America|hCoV-19/USA/FL-BPHL-1161/2020|EPI ISL 526647|B.1.3|USA|2020-08-19	0.0006305974	North America
North America|hCoV-19/Canada/ON-UHTC 0139/2020|EPI ISL 526275|B.1.1|Canada|2020-05-31	North America|hCoV-19/USA/FL-BPHL-1161/2020|EPI ISL 526647|B.1.3|USA|2020-08-19	0.0007357787	North America
North America|hCoV-19/USA/CA-UCLA-30/2020|EPI ISL 537563|B.1|USA|2020-05-31	North America|hCoV-19/USA/FL-BPHL-1161/2020|EPI ISL 526647|B.1.3|USA|2020-08-19	0.0007007374	North America
North America|hCoV-19/USA/TX-HMH-2993/2020|EPI ISL 543917|B.1.265|USA|2020-05-31	North America|hCoV-19/USA/FL-BPHL-1161/2020|EPI ISL 526647|B.1.3|USA|2020-08-19	0.0005604177	North America
North America|hCoV-19/USA/UT-UPHL-2008777/2020|EPI ISL 524808|B.1.370|USA|2020-06-01	North America|hCoV-19/USA/FL-BPHL-1161/2020|EPI ISL 526647|B.1.3|USA|2020-08-19	0.0006656556	North America
North America|hCoV-19/USA/TX-HMH-2543/2020|EPI ISL 545373|B.1.370|USA|2020-06-01	North America|hCoV-19/USA/FL-BPHL-1161/2020|EPI ISL 526647|B.1.3|USA|2020-08-19	0.0006305772	North America
North America|hCoV-19/USA/WA-S1728/2020|EPI ISL 496154|B.1.1|USA|2020-06-01	North America|hCoV-19/USA/FL-BPHL-1161/2020|EPI ISL 526647|B.1.3|USA|2020-08-19	0.0007357789	North America
North America|hCoV-19/USA/TX-HMH-2567/2020|EPI ISL 545392|B.1|USA|2020-06-01	North America|hCoV-19/USA/FL-BPHL-1161/2020|EPI ISL 526647|B.1.3|USA|2020-08-19	0.0006305466	North America
North America|hCoV-19/USA/UT-UPHL-2008832/2020|EPI ISL 524852|B.1.370|USA|2020-06-01	North America|hCoV-19/USA/FL-BPHL-1161/2020|EPI ISL 526647|B.1.3|USA|2020-08-19	0.0007006930	North America
North America|hCoV-19/USA/CA-IGI-0075/2020|EPI ISL 511829|B.1.3|USA|2020-06-02	North America|hCoV-19/USA/FL-BPHL-1161/2020|EPI ISL 526647|B.1.3|USA|2020-08-19	0.0007708936	North America
North America|hCoV-19/USA/CA-CDC-4684/2020|EPI ISL 535662|B.1|USA|2020-06-02	North America|hCoV-19/USA/FL-BPHL-1161/2020|EPI ISL 526647|B.1.3|USA|2020-08-19	0.0006655700	North America
North America|hCoV-19/USA/WA-S1802/2020|EPI ISL 496228|B.1|USA|2020-06-02	North America|hCoV-19/USA/FL-BPHL-1161/2020|EPI ISL 526647|B.1.3|USA|2020-08-19	0.0005604447	North America
North America|hCoV-19/USA/NV-NSPHL-A0206/2020|EPI ISL 515460|B.1|USA|2020-06-02	North America|hCoV-19/USA/FL-BPHL-1161/2020|EPI ISL 526647|B.1.3|USA|2020-08-19	0.0005955327	North America
North America|hCoV-19/USA/CA-IGI-0050/2020|EPI ISL 511805|B.1|USA|2020-06-02	North America|hCoV-19/USA/FL-BPHL-1161/2020|EPI ISL 526647|B.1.3|USA|2020-08-19	0.0005254060	North America
North America|hCoV-19/USA/VA-DCLS-1017/2020|EPI ISL 526907|B.1.1|USA|2020-06-03	North America|hCoV-19/USA/FL-BPHL-1161/2020|EPI ISL 526647|B.1.3|USA|2020-08-19	0.0010162784	North America
North America|hCoV-19/USA/TX-HMH-2768/2020|EPI ISL 545541|B.1.265|USA|2020-06-03	North America|hCoV-19/USA/FL-BPHL-1161/2020|EPI ISL 526647|B.1.3|USA|2020-08-19	0.0005253806	North America
North America|hCoV-19/USA/WA-S1816/2020|EPI ISL 496242|B.1.124|USA|2020-06-03	North America|hCoV-19/USA/FL-BPHL-1161/2020|EPI ISL 526647|B.1.3|USA|2020-08-19	0.0006655590	North America
North America|hCoV-19/USA/WA-S1938/2020|EPI ISL 497366|B.1.124|USA|2020-06-03	North America|hCoV-19/USA/FL-BPHL-1161/2020|EPI ISL 526647|B.1.3|USA|2020-08-19	0.0007707574	North America
North America|hCoV-19/USA/WI-GMF-05143/2020|EPI ISL 471145|B.1.3|USA|2020-06-03	North America|hCoV-19/USA/FL-BPHL-1161/2020|EPI ISL 526647|B.1.3|USA|2020-08-19	0.0005604895	North America
North America|hCoV-19/USA/CA-CDC-4698/2020|EPI ISL 535675|B.1|USA|2020-06-04	North America|hCoV-19/USA/FL-BPHL-1161/2020|EPI ISL 526647|B.1.3|USA|2020-08-19	0.0007006591	North America
North America|hCoV-19/USA/WA-S1959/2020|EPI ISL 497387|B.1|USA|2020-06-04	North America|hCoV-19/USA/FL-BPHL-1161/2020|EPI ISL 526647|B.1.3|USA|2020-08-19	0.0005254059	North America
North America|hCoV-19/USA/TX-HMH-2706/2020|EPI ISL 545492|B.1.370|USA|2020-06-04	North America|hCoV-19/USA/FL-BPHL-1161/2020|EPI ISL 526647|B.1.3|USA|2020-08-19	0.0006304962	North America
North America|hCoV-19/USA/CA-CDC-4703/2020|EPI ISL 535680|B.1.5|USA|2020-06-04	North America|hCoV-19/USA/FL-BPHL-1161/2020|EPI ISL 526647|B.1.3|USA|2020-08-19	0.0007006929	North America
North America|hCoV-19/USA/CA-CDC-4713/2020|EPI ISL 535689|B.1|USA|2020-06-04	North America|hCoV-19/USA/FL-BPHL-1161/2020|EPI ISL 526647|B.1.3|USA|2020-08-19	0.0005954563	North America
North America|hCoV-19/USA/TX-HMH-2739/2020|EPI ISL 545518|B.1|USA|2020-06-05	North America|hCoV-19/USA/FL-BPHL-1161/2020|EPI ISL 526647|B.1.3|USA|2020-08-19	0.0005254226	North America
North America|hCoV-19/USA/MD-MDH-0187/2020|EPI ISL 538271|B.1|USA|2020-06-05	North America|hCoV-19/USA/FL-BPHL-1161/2020|EPI ISL 526647|B.1.3|USA|2020-08-19	0.0006305877	North America
North America|hCoV-19/USA/TX-HMH-2732/2020|EPI ISL 545511|B.1.370|USA|2020-06-05	North America|hCoV-19/USA/FL-BPHL-1161/2020|EPI ISL 526647|B.1.3|USA|2020-08-19	0.0006304962	North America
North America|hCoV-19/USA/WA-S2027/2020|EPI ISL 497455|B.1.5|USA|2020-06-05	North America|hCoV-19/USA/FL-BPHL-1161/2020|EPI ISL 526647|B.1.3|USA|2020-08-19	0.0007707947	North America
North America|hCoV-19/USA/WA-UW-10447/2020|EPI ISL 570310|B.1|USA|2020-06-05	North America|hCoV-19/USA/FL-BPHL-1161/2020|EPI ISL 526647|B.1.3|USA|2020-08-19	0.0006305773	North America
North America|hCoV-19/USA/TX-HMH-2691/2020|EPI ISL 545479|B.1.1|USA|2020-06-06	North America|hCoV-19/USA/FL-BPHL-1161/2020|EPI ISL 526647|B.1.3|USA|2020-08-19	0.0007007491	North America
North America|hCoV-19/USA/TX-HMH-2578/2020|EPI ISL 545401|B.1.1|USA|2020-06-06	North America|hCoV-19/USA/FL-BPHL-1161/2020|EPI ISL 526647|B.1.3|USA|2020-08-19	0.0006305974	North America
North America|hCoV-19/USA/WI-UW-462/2020|EPI ISL 484837|B.1|USA|2020-06-06	North America|hCoV-19/USA/FL-BPHL-1161/2020|EPI ISL 526647|B.1.3|USA|2020-08-19	0.0005253805	North America
North America|hCoV-19/USA/TX-HMH-2575/2020|EPI ISL 545398|B.1.370|USA|2020-06-06	North America|hCoV-19/USA/FL-BPHL-1161/2020|EPI ISL 526647|B.1.3|USA|2020-08-19	0.0007006147	North America
North America|hCoV-19/USA/CA-UCLA-34/2020|EPI ISL 537567|B.1|USA|2020-06-06	North America|hCoV-19/USA/FL-BPHL-1161/2020|EPI ISL 526647|B.1.3|USA|2020-08-19	0.0005257628	North America
North America|hCoV-19/USA/TX-HMH-2841/2020|EPI ISL 543812|B.1.361|USA|2020-06-07	North America|hCoV-19/USA/FL-BPHL-1161/2020|EPI ISL 526647|B.1.3|USA|2020-08-19	0.0005604895	North America
North America|hCoV-19/USA/TX-HMH-2517/2020|EPI ISL 545353|B.1.3|USA|2020-06-07	North America|hCoV-19/USA/FL-BPHL-1161/2020|EPI ISL 526647|B.1.3|USA|2020-08-19	0.0006656231	North America
North America|hCoV-19/USA/TX-HMH-2828/2020|EPI ISL 543802|B.1.3|USA|2020-06-07	North America|hCoV-19/USA/FL-BPHL-1161/2020|EPI ISL 526647|B.1.3|USA|2020-08-19	0.0007709433	North America
North America|hCoV-19/USA/MD-MDH-0196/2020|EPI ISL 560809|B.1|USA|2020-06-07	North America|hCoV-19/USA/FL-BPHL-1161/2020|EPI ISL 526647|B.1.3|USA|2020-08-19	0.0005253972	North America
North America|hCoV-19/USA/MD-MDH-0195/2020|EPI ISL 560808|B.1|USA|2020-06-07	North America|hCoV-19/USA/FL-BPHL-1161/2020|EPI ISL 526647|B.1.3|USA|2020-08-19	0.0005604447	North America
North America|hCoV-19/USA/WA-S2143/2020|EPI ISL 497571|B.1|USA|2020-06-08	North America|hCoV-19/USA/FL-BPHL-1161/2020|EPI ISL 526647|B.1.3|USA|2020-08-19	0.0005954940	North America
North America|hCoV-19/USA/TX-HMH-2839/2020|EPI ISL 543810|B.1.1|USA|2020-06-08	North America|hCoV-19/USA/FL-BPHL-1161/2020|EPI ISL 526647|B.1.3|USA|2020-08-19	0.0008060291	North America
North America|hCoV-19/USA/TX-HMH-2802/2020|EPI ISL 545565|B.1|USA|2020-06-08	North America|hCoV-19/USA/FL-BPHL-1161/2020|EPI ISL 526647|B.1.3|USA|2020-08-19	0.0006305468	North America
North America|hCoV-19/USA/TX-HMH-2792/2020|EPI ISL 545557|B.1.370|USA|2020-06-08	North America|hCoV-19/USA/FL-BPHL-1161/2020|EPI ISL 526647|B.1.3|USA|2020-08-19	0.0008409159	North America
North America|hCoV-19/USA/MN-CDC-6286/2020|EPI ISL 527693|B.1|USA|2020-06-09	North America|hCoV-19/USA/FL-BPHL-1161/2020|EPI ISL 526647|B.1.3|USA|2020-08-19	0.0004903449	North America
North America|hCoV-19/USA/TX-HMH-2926/2020|EPI ISL 543868|B.1.315|USA|2020-06-09	North America|hCoV-19/USA/FL-BPHL-1161/2020|EPI ISL 526647|B.1.3|USA|2020-08-19	0.0005254226	North America
North America|hCoV-19/USA/OR-OHSU-0456/2020|EPI ISL 525813|B.1.5|USA|2020-06-09	North America|hCoV-19/USA/FL-BPHL-1161/2020|EPI ISL 526647|B.1.3|USA|2020-08-19	0.0005955040	North America
North America|hCoV-19/Canada/ON-UHTC 0151/2020|EPI ISL 526284|B.1|Canada|2020-06-09	North America|hCoV-19/USA/FL-BPHL-1161/2020|EPI ISL 526647|B.1.3|USA|2020-08-19	0.0006656232	North America
North America|hCoV-19/USA/WA-S2269/2020|EPI ISL 497697|B.1.124|USA|2020-06-09	North America|hCoV-19/USA/FL-BPHL-1161/2020|EPI ISL 526647|B.1.3|USA|2020-08-19	0.0007006033	North America
North America|hCoV-19/USA/CA-IGI-0083/2020|EPI ISL 511837|B.1|USA|2020-06-10	North America|hCoV-19/USA/FL-BPHL-1161/2020|EPI ISL 526647|B.1.3|USA|2020-08-19	0.0005254060	North America
North America|hCoV-19/USA/VA-DCLS-1076/2020|EPI ISL 528674|B.1|USA|2020-06-10	North America|hCoV-19/USA/FL-BPHL-1161/2020|EPI ISL 526647|B.1.3|USA|2020-08-19	0.0006658010	North America
North America|hCoV-19/USA/WA-UW-10696/2020|EPI ISL 570352|B.1|USA|2020-06-10	North America|hCoV-19/USA/FL-BPHL-1161/2020|EPI ISL 526647|B.1.3|USA|2020-08-19	0.0007006824	North America
North America|hCoV-19/USA/TX-HMH-3073/2020|EPI ISL 543977|B.1|USA|2020-06-10	North America|hCoV-19/USA/FL-BPHL-1161/2020|EPI ISL 526647|B.1.3|USA|2020-08-19	0.0006305666	North America
North America|hCoV-19/USA/CA-IGI-0054/2020|EPI ISL 511809|B.1|USA|2020-06-11	North America|hCoV-19/USA/FL-BPHL-1161/2020|EPI ISL 526647|B.1.3|USA|2020-08-19	0.0005604718	North America
North America|hCoV-19/USA/TX-HMH-3169/2020|EPI ISL 544045|B.1.361|USA|2020-06-11	North America|hCoV-19/USA/FL-BPHL-1161/2020|EPI ISL 526647|B.1.3|USA|2020-08-19	0.0005604989	North America
North America|hCoV-19/USA/TX-HMH-3279/2020|EPI ISL 544097|B.1.1|USA|2020-06-11	North America|hCoV-19/USA/FL-BPHL-1161/2020|EPI ISL 526647|B.1.3|USA|2020-08-19	0.0006656767	North America
North America|hCoV-19/USA/TX-HMH-3124/2020|EPI ISL 544010|B.1.3|USA|2020-06-11	North America|hCoV-19/USA/FL-BPHL-1161/2020|EPI ISL 526647|B.1.3|USA|2020-08-19	0.0005604354	North America
North America|hCoV-19/USA/TX-HMH-3176/2020|EPI ISL 544051|B.1.1|USA|2020-06-11	North America|hCoV-19/USA/FL-BPHL-1161/2020|EPI ISL 526647|B.1.3|USA|2020-08-19	0.0006656445	North America
North America|hCoV-19/USA/TX-HMH-3220/2020|EPI ISL 544088|B.1.361|USA|2020-06-12	North America|hCoV-19/USA/FL-BPHL-1161/2020|EPI ISL 526647|B.1.3|USA|2020-08-19	0.0005955614	North America
North America|hCoV-19/USA/TX-HMH-3442/2020|EPI ISL 544197|B.1.370|USA|2020-06-12	North America|hCoV-19/USA/FL-BPHL-1161/2020|EPI ISL 526647|B.1.3|USA|2020-08-19	0.0006655911	North America
North America|hCoV-19/USA/TX-HMH-3827/2020|EPI ISL 543231|B.1.370|USA|2020-06-12	North America|hCoV-19/USA/FL-BPHL-1161/2020|EPI ISL 526647|B.1.3|USA|2020-08-19	0.0006655701	North America
North America|hCoV-19/Costa Rica/INC-0056/2020|EPI ISL 512662|B.1.1|Costa Rica|2020-06-12	North America|hCoV-19/USA/FL-BPHL-1161/2020|EPI ISL 526647|B.1.3|USA|2020-08-19	0.0007708809	North America
North America|hCoV-19/USA/TX-HMH-3228/2020|EPI ISL 544095|B.1.3|USA|2020-06-13	North America|hCoV-19/USA/FL-BPHL-1161/2020|EPI ISL 526647|B.1.3|USA|2020-08-19	0.0007709304	North America
North America|hCoV-19/USA/TX-HMH-3420/2020|EPI ISL 544179|B.1.1|USA|2020-06-13	North America|hCoV-19/USA/FL-BPHL-1161/2020|EPI ISL 526647|B.1.3|USA|2020-08-19	0.0006656767	North America
North America|hCoV-19/USA/TX-HMH-3428/2020|EPI ISL 544185|B.1|USA|2020-06-13	North America|hCoV-19/USA/FL-BPHL-1161/2020|EPI ISL 526647|B.1.3|USA|2020-08-19	0.0006305772	North America
North America|hCoV-19/USA/TX-HMH-3211/2020|EPI ISL 544079|B.1.370|USA|2020-06-13	North America|hCoV-19/USA/FL-BPHL-1161/2020|EPI ISL 526647|B.1.3|USA|2020-08-19	0.0007357320	North America
North America|hCoV-19/USA/TX-HMH-3229/2020|EPI ISL 544096|B.1.1|USA|2020-06-13	North America|hCoV-19/USA/FL-BPHL-1161/2020|EPI ISL 526647|B.1.3|USA|2020-08-19	0.0008059126	North America
North America|hCoV-19/USA/TX-HMH-3370/2020|EPI ISL 544154|B.1|USA|2020-06-14	North America|hCoV-19/USA/FL-BPHL-1161/2020|EPI ISL 526647|B.1.3|USA|2020-08-19	0.0004553107	North America
North America|hCoV-19/USA/TX-HMH-3412/2020|EPI ISL 544172|B.1.361|USA|2020-06-14	North America|hCoV-19/USA/FL-BPHL-1161/2020|EPI ISL 526647|B.1.3|USA|2020-08-19	0.0005955614	North America
North America|hCoV-19/USA/TX-HMH-3546/2020|EPI ISL 543009|B.1.370|USA|2020-06-14	North America|hCoV-19/USA/FL-BPHL-1161/2020|EPI ISL 526647|B.1.3|USA|2020-08-19	0.0006304962	North America
North America|hCoV-19/USA/TX-HMH-3402/2020|EPI ISL 544162|B.1.370|USA|2020-06-14	North America|hCoV-19/USA/FL-BPHL-1161/2020|EPI ISL 526647|B.1.3|USA|2020-08-19	0.0007006708	North America
North America|hCoV-19/USA/WI-GMF-06563/2020|EPI ISL 489905|B.1.3|USA|2020-06-15	North America|hCoV-19/USA/FL-BPHL-1161/2020|EPI ISL 526647|B.1.3|USA|2020-08-19	0.0005604895	North America
North America|hCoV-19/USA/TX-HMH-3570/2020|EPI ISL 543030|B.1.1|USA|2020-06-15	North America|hCoV-19/USA/FL-BPHL-1161/2020|EPI ISL 526647|B.1.3|USA|2020-08-19	0.0008058480	North America
North America|hCoV-19/USA/CA-IGI-0066/2020|EPI ISL 511862|B.1.1|USA|2020-06-15	North America|hCoV-19/USA/FL-BPHL-1161/2020|EPI ISL 526647|B.1.3|USA|2020-08-19	0.0007714074	North America
North America|hCoV-19/USA/CA-CDC-4719/2020|EPI ISL 535694|B.1|USA|2020-06-15	North America|hCoV-19/USA/FL-BPHL-1161/2020|EPI ISL 526647|B.1.3|USA|2020-08-19	0.0007357429	North America
North America|hCoV-19/USA/WA-UW-11728/2020|EPI ISL 570464|B.1.247|USA|2020-06-16	North America|hCoV-19/USA/FL-BPHL-1161/2020|EPI ISL 526647|B.1.3|USA|2020-08-19	0.0008409835	North America
North America|hCoV-19/USA/WA-S2450/2020|EPI ISL 497082|B.1.1|USA|2020-06-16	North America|hCoV-19/USA/FL-BPHL-1161/2020|EPI ISL 526647|B.1.3|USA|2020-08-19	0.0007006815	North America
North America|hCoV-19/USA/CA-CDC-4730/2020|EPI ISL 535701|B.1|USA|2020-06-16	North America|hCoV-19/USA/FL-BPHL-1161/2020|EPI ISL 526647|B.1.3|USA|2020-08-19	0.0007006372	North America
North America|hCoV-19/USA/MN-MDH-1646/2020|EPI ISL 539840|B.1.370|USA|2020-06-16	North America|hCoV-19/USA/FL-BPHL-1161/2020|EPI ISL 526647|B.1.3|USA|2020-08-19	0.0006305773	North America
North America|hCoV-19/USA/TX-HMH-3918/2020|EPI ISL 543280|B.1.1|USA|2020-06-16	North America|hCoV-19/USA/FL-BPHL-1161/2020|EPI ISL 526647|B.1.3|USA|2020-08-19	0.0008059257	North America
North America|hCoV-19/USA/TX-HMH-4390/2020|EPI ISL 543583|B.1.1|USA|2020-06-17	North America|hCoV-19/USA/FL-BPHL-1161/2020|EPI ISL 526647|B.1.3|USA|2020-08-19	0.0007708319	North America
North America|hCoV-19/USA/TX-HMH-4423/2020|EPI ISL 543607|B.1.370|USA|2020-06-17	North America|hCoV-19/USA/FL-BPHL-1161/2020|EPI ISL 526647|B.1.3|USA|2020-08-19	0.0007708074	North America
North America|hCoV-19/USA/WA-S2555/2020|EPI ISL 497187|B.1|USA|2020-06-17	North America|hCoV-19/USA/FL-BPHL-1161/2020|EPI ISL 526647|B.1.3|USA|2020-08-19	0.0004903449	North America
North America|hCoV-19/USA/TX-HMH-3855/2020|EPI ISL 543256|B.1.1|USA|2020-06-17	North America|hCoV-19/USA/FL-BPHL-1161/2020|EPI ISL 526647|B.1.3|USA|2020-08-19	0.0007708564	North America
North America|hCoV-19/USA/TX-HMH-4296/2020|EPI ISL 543506|B.1.3|USA|2020-06-18	North America|hCoV-19/USA/FL-BPHL-1161/2020|EPI ISL 526647|B.1.3|USA|2020-08-19	0.0008410645	North America
North America|hCoV-19/USA/TX-HMH-4320/2020|EPI ISL 543529|B.1|USA|2020-06-18	North America|hCoV-19/USA/FL-BPHL-1161/2020|EPI ISL 526647|B.1.3|USA|2020-08-19	0.0006655912	North America
North America|hCoV-19/USA/WA-S2578/2020|EPI ISL 497210|B.1.124|USA|2020-06-18	North America|hCoV-19/USA/FL-BPHL-1161/2020|EPI ISL 526647|B.1.3|USA|2020-08-19	0.0007707331	North America
North America|hCoV-19/USA/TX-HMH-4185/2020|EPI ISL 543420|B.1.1|USA|2020-06-18	North America|hCoV-19/USA/FL-BPHL-1161/2020|EPI ISL 526647|B.1.3|USA|2020-08-19	0.0007708692	North America
North America|hCoV-19/USA/CA-ALSR-1102-SAN/2020|EPI ISL 483528|B.1|USA|2020-06-18	North America|hCoV-19/USA/FL-BPHL-1161/2020|EPI ISL 526647|B.1.3|USA|2020-08-19	0.0009461657	North America
North America|hCoV-19/Mexico/COA-InDRE 40/2020|EPI ISL 516620|B.1.1|Mexico|2020-06-19	North America|hCoV-19/USA/FL-BPHL-1161/2020|EPI ISL 526647|B.1.3|USA|2020-08-19	0.0007357431	North America
North America|hCoV-19/USA/MO-WUSTL046/2020|EPI ISL 493075|B.1|USA|2020-06-19	North America|hCoV-19/USA/FL-BPHL-1161/2020|EPI ISL 526647|B.1.3|USA|2020-08-19	0.0006305574	North America
North America|hCoV-19/Canada/ON-UHTC-0270/2020|EPI ISL 570002|B.1.36|Canada|2020-06-19	North America|hCoV-19/USA/FL-BPHL-1161/2020|EPI ISL 526647|B.1.3|USA|2020-08-19	0.0009460139	North America
North America|hCoV-19/USA/SC-DHEC-0586/2020|EPI ISL 529095|B.1.3|USA|2020-06-19	North America|hCoV-19/USA/FL-BPHL-1161/2020|EPI ISL 526647|B.1.3|USA|2020-08-19	0.0005954938	North America
North America|hCoV-19/USA/TX-HMH-4839/2020|EPI ISL 544367|B.1.265|USA|2020-06-20	North America|hCoV-19/USA/FL-BPHL-1161/2020|EPI ISL 526647|B.1.3|USA|2020-08-19	0.0007007047	North America
North America|hCoV-19/USA/WA-UW-11290/2020|EPI ISL 570390|B.1.1|USA|2020-06-20	North America|hCoV-19/USA/FL-BPHL-1161/2020|EPI ISL 526647|B.1.3|USA|2020-08-19	0.0007357433	North America
North America|hCoV-19/USA/WA-S2711/2020|EPI ISL 525701|B.1|USA|2020-06-20	North America|hCoV-19/USA/FL-BPHL-1161/2020|EPI ISL 526647|B.1.3|USA|2020-08-19	0.0006655699	North America
North America|hCoV-19/USA/VA-DCLS-1110/2020|EPI ISL 529913|B.1.370|USA|2020-06-20	North America|hCoV-19/USA/FL-BPHL-1161/2020|EPI ISL 526647|B.1.3|USA|2020-08-19	0.0006305162	North America
North America|hCoV-19/USA/TX-HMH-5076/2020|EPI ISL 544506|B.1.361|USA|2020-06-20	North America|hCoV-19/USA/FL-BPHL-1161/2020|EPI ISL 526647|B.1.3|USA|2020-08-19	0.0007357664	North America
North America|hCoV-19/USA/TX-HMH-4678/2020|EPI ISL 544249|B.1.1|USA|2020-06-21	North America|hCoV-19/USA/FL-BPHL-1161/2020|EPI ISL 526647|B.1.3|USA|2020-08-19	0.0006656767	North America
North America|hCoV-19/USA/TX-HMH-4844/2020|EPI ISL 544370|B.1.361|USA|2020-06-21	North America|hCoV-19/USA/FL-BPHL-1161/2020|EPI ISL 526647|B.1.3|USA|2020-08-19	0.0005604896	North America
North America|hCoV-19/USA/TX-HMH-4615/2020|EPI ISL 543756|B.1.370|USA|2020-06-21	North America|hCoV-19/USA/FL-BPHL-1161/2020|EPI ISL 526647|B.1.3|USA|2020-08-19	0.0005955327	North America
North America|hCoV-19/USA/CA-ALSR-1045-SAN/2020|EPI ISL 483481|B.1|USA|2020-06-21	North America|hCoV-19/USA/FL-BPHL-1161/2020|EPI ISL 526647|B.1.3|USA|2020-08-19	0.0008059387	North America
North America|hCoV-19/USA/WA-UW-11562/2020|EPI ISL 570437|B.1.1|USA|2020-06-22	North America|hCoV-19/USA/FL-BPHL-1161/2020|EPI ISL 526647|B.1.3|USA|2020-08-19	0.0006656446	North America
North America|hCoV-19/USA/WA-UW-11350/2020|EPI ISL 570400|B.1.1|USA|2020-06-22	North America|hCoV-19/USA/FL-BPHL-1161/2020|EPI ISL 526647|B.1.3|USA|2020-08-19	0.0007357433	North America
North America|hCoV-19/USA/TX-HMH-4865/2020|EPI ISL 544387|B.1.3|USA|2020-06-22	North America|hCoV-19/USA/FL-BPHL-1161/2020|EPI ISL 526647|B.1.3|USA|2020-08-19	0.0008060030	North America
North America|hCoV-19/USA/TX-HMH-4875/2020|EPI ISL 544394|B.1|USA|2020-06-22	North America|hCoV-19/USA/FL-BPHL-1161/2020|EPI ISL 526647|B.1.3|USA|2020-08-19	0.0006305467	North America
North America|hCoV-19/USA/WI-UW-585/2020|EPI ISL 484960|B.1.3|USA|2020-06-22	North America|hCoV-19/USA/FL-BPHL-1161/2020|EPI ISL 526647|B.1.3|USA|2020-08-19	0.0005954939	North America
North America|hCoV-19/USA/VA-DCLS-1189/2020|EPI ISL 529936|B.1|USA|2020-06-23	North America|hCoV-19/USA/FL-BPHL-1161/2020|EPI ISL 526647|B.1.3|USA|2020-08-19	0.0005954850	North America
North America|hCoV-19/USA/WA-UW-11472/2020|EPI ISL 570415|B.1.370|USA|2020-06-23	North America|hCoV-19/USA/FL-BPHL-1161/2020|EPI ISL 526647|B.1.3|USA|2020-08-19	0.0008759303	North America
North America|hCoV-19/USA/FL-BPHL-0754/2020|EPI ISL 512560|B.1.3|USA|2020-06-23	North America|hCoV-19/USA/FL-BPHL-1161/2020|EPI ISL 526647|B.1.3|USA|2020-08-19	0.0002100855	North America
North America|hCoV-19/USA/CA-ALSR-1086-SAN/2020|EPI ISL 483513|B.1|USA|2020-06-23	North America|hCoV-19/USA/FL-BPHL-1161/2020|EPI ISL 526647|B.1.3|USA|2020-08-19	0.0006305667	North America
North America|hCoV-19/USA/TX-HMH-5091/2020|EPI ISL 544518|B.1.361|USA|2020-06-24	North America|hCoV-19/USA/FL-BPHL-1161/2020|EPI ISL 526647|B.1.3|USA|2020-08-19	0.0006305773	North America
North America|hCoV-19/USA/TX-HMH-5520/2020|EPI ISL 544841|B.1.370|USA|2020-06-24	North America|hCoV-19/USA/FL-BPHL-1161/2020|EPI ISL 526647|B.1.3|USA|2020-08-19	0.0007357429	North America
North America|hCoV-19/USA/WA-UW-12027/2020|EPI ISL 501106|B.1|USA|2020-06-24	North America|hCoV-19/USA/FL-BPHL-1161/2020|EPI ISL 526647|B.1.3|USA|2020-08-19	0.0005604354	North America
North America|hCoV-19/USA/TX-HMH-5036/2020|EPI ISL 544476|B.1|USA|2020-06-24	North America|hCoV-19/USA/FL-BPHL-1161/2020|EPI ISL 526647|B.1.3|USA|2020-08-19	0.0006305772	North America
North America|hCoV-19/USA/WI-GMF-07816/2020|EPI ISL 489925|B.1.3|USA|2020-06-24	North America|hCoV-19/USA/FL-BPHL-1161/2020|EPI ISL 526647|B.1.3|USA|2020-08-19	0.0005955325	North America
North America|hCoV-19/USA/TX-HMH-5418/2020|EPI ISL 544762|B.1.3|USA|2020-06-25	North America|hCoV-19/USA/FL-BPHL-1161/2020|EPI ISL 526647|B.1.3|USA|2020-08-19	0.0007709060	North America
North America|hCoV-19/USA/TX-HMH-5356/2020|EPI ISL 544711|B.1.3|USA|2020-06-25	North America|hCoV-19/USA/FL-BPHL-1161/2020|EPI ISL 526647|B.1.3|USA|2020-08-19	0.0007709432	North America
North America|hCoV-19/USA/WA-UW-11903/2020|EPI ISL 570476|B.1.3|USA|2020-06-25	North America|hCoV-19/USA/FL-BPHL-1161/2020|EPI ISL 526647|B.1.3|USA|2020-08-19	0.0002801393	North America
North America|hCoV-19/USA/MN-MDH-1405/2020|EPI ISL 514624|B.1.3|USA|2020-06-25	North America|hCoV-19/USA/FL-BPHL-1161/2020|EPI ISL 526647|B.1.3|USA|2020-08-19	0.0005955614	North America
North America|hCoV-19/USA/TX-HMH-6803/2020|EPI ISL 546253|B.1|USA|2020-06-25	North America|hCoV-19/USA/FL-BPHL-1161/2020|EPI ISL 526647|B.1.3|USA|2020-08-19	0.0006305574	North America
North America|hCoV-19/USA/SC-DHEC-0929/2020|EPI ISL 538420|B.1|USA|2020-06-26	North America|hCoV-19/USA/FL-BPHL-1161/2020|EPI ISL 526647|B.1.3|USA|2020-08-19	0.0007006709	North America
North America|hCoV-19/USA/IL-UW-670/2020|EPI ISL 491311|B.1.3|USA|2020-06-26	North America|hCoV-19/USA/FL-BPHL-1161/2020|EPI ISL 526647|B.1.3|USA|2020-08-19	0.0002451126	North America
North America|hCoV-19/USA/SC-DHEC-0863/2020|EPI ISL 538399|B.1.3|USA|2020-06-26	North America|hCoV-19/USA/FL-BPHL-1161/2020|EPI ISL 526647|B.1.3|USA|2020-08-19	0.0005955226	North America
North America|hCoV-19/USA/WI-GMF-07962/2020|EPI ISL 489926|B.1.3|USA|2020-06-26	North America|hCoV-19/USA/FL-BPHL-1161/2020|EPI ISL 526647|B.1.3|USA|2020-08-19	0.0005955325	North America
North America|hCoV-19/USA/TX-HMH-5541/2020|EPI ISL 544850|B.1.1|USA|2020-06-26	North America|hCoV-19/USA/FL-BPHL-1161/2020|EPI ISL 526647|B.1.3|USA|2020-08-19	0.0008760136	North America
North America|hCoV-19/USA/TX-HMH-6526/2020|EPI ISL 546059|B.1.361|USA|2020-06-27	North America|hCoV-19/USA/FL-BPHL-1161/2020|EPI ISL 526647|B.1.3|USA|2020-08-19	0.0005955327	North America
North America|hCoV-19/USA/TX-HMH-6900/2020|EPI ISL 546335|B.1|USA|2020-06-27	North America|hCoV-19/USA/FL-BPHL-1161/2020|EPI ISL 526647|B.1.3|USA|2020-08-19	0.0006305267	North America
North America|hCoV-19/USA/FL-BPHL-1480/2020|EPI ISL 549262|B.1.3|USA|2020-06-27	North America|hCoV-19/USA/FL-BPHL-1161/2020|EPI ISL 526647|B.1.3|USA|2020-08-19	0.0003151786	North America
North America|hCoV-19/USA/TX-HMH-6500/2020|EPI ISL 546040|B.1.1|USA|2020-06-27	North America|hCoV-19/USA/FL-BPHL-1161/2020|EPI ISL 526647|B.1.3|USA|2020-08-19	0.0007357786	North America
North America|hCoV-19/USA/WA-UW-12626/2020|EPI ISL 570879|B.1.1|USA|2020-06-27	North America|hCoV-19/USA/FL-BPHL-1161/2020|EPI ISL 526647|B.1.3|USA|2020-08-19	0.0007357433	North America
North America|hCoV-19/USA/TX-HMH-6963/2020|EPI ISL 546390|B.1|USA|2020-06-28	North America|hCoV-19/USA/FL-BPHL-1161/2020|EPI ISL 526647|B.1.3|USA|2020-08-19	0.0005955515	North America
North America|hCoV-19/USA/TX-HMH-7019/2020|EPI ISL 546438|B.1.361|USA|2020-06-28	North America|hCoV-19/USA/FL-BPHL-1161/2020|EPI ISL 526647|B.1.3|USA|2020-08-19	0.0005955326	North America
North America|hCoV-19/USA/TX-HMH-7081/2020|EPI ISL 546488|B.1.1|USA|2020-06-28	North America|hCoV-19/USA/FL-BPHL-1161/2020|EPI ISL 526647|B.1.3|USA|2020-08-19	0.0006656446	North America
North America|hCoV-19/USA/TX-HMH-6975/2020|EPI ISL 546400|B.1.370|USA|2020-06-28	North America|hCoV-19/USA/FL-BPHL-1161/2020|EPI ISL 526647|B.1.3|USA|2020-08-19	0.0008058744	North America
North America|hCoV-19/USA/TX-HMH-6010/2020|EPI ISL 547166|B.1.370|USA|2020-06-28	North America|hCoV-19/USA/FL-BPHL-1161/2020|EPI ISL 526647|B.1.3|USA|2020-08-19	0.0006655377	North America
North America|hCoV-19/USA/TX-HMH-5375/2020|EPI ISL 544727|B.1|USA|2020-06-29	North America|hCoV-19/USA/FL-BPHL-1161/2020|EPI ISL 526647|B.1.3|USA|2020-08-19	0.0006305362	North America
North America|hCoV-19/USA/TX-HMH-5499/2020|EPI ISL 544822|B.1.361|USA|2020-06-29	North America|hCoV-19/USA/FL-BPHL-1161/2020|EPI ISL 526647|B.1.3|USA|2020-08-19	0.0005955515	North America
North America|hCoV-19/USA/TX-HMH-7207/2020|EPI ISL 546598|B.1.361|USA|2020-06-29	North America|hCoV-19/USA/FL-BPHL-1161/2020|EPI ISL 526647|B.1.3|USA|2020-08-19	0.0006305773	North America
North America|hCoV-19/USA/GA-CDC-5095/2020|EPI ISL 566085|B.1|USA|2020-06-29	North America|hCoV-19/USA/FL-BPHL-1161/2020|EPI ISL 526647|B.1.3|USA|2020-08-19	0.0007357786	North America
North America|hCoV-19/USA/TX-HMH-7342/2020|EPI ISL 546689|B.1.370|USA|2020-06-29	North America|hCoV-19/USA/FL-BPHL-1161/2020|EPI ISL 526647|B.1.3|USA|2020-08-19	0.0007357198	North America
North America|hCoV-19/USA/WA-UW-13047/2020|EPI ISL 570844|B.1.1|USA|2020-06-30	North America|hCoV-19/USA/FL-BPHL-1161/2020|EPI ISL 526647|B.1.3|USA|2020-08-19	0.0007358143	North America
North America|hCoV-19/USA/FL-BPHL-0913/2020|EPI ISL 517803|B.1|USA|2020-06-30	North America|hCoV-19/USA/FL-BPHL-1161/2020|EPI ISL 526647|B.1.3|USA|2020-08-19	0.0005253972	North America
North America|hCoV-19/USA/FL-AG7J/2020|EPI ISL 513285|B.1|USA|2020-06-30	North America|hCoV-19/USA/FL-BPHL-1161/2020|EPI ISL 526647|B.1.3|USA|2020-08-19	0.0007005810	North America
North America|hCoV-19/USA/TX-HMH-5916/2020|EPI ISL 547106|B.1.1|USA|2020-06-30	North America|hCoV-19/USA/FL-BPHL-1161/2020|EPI ISL 526647|B.1.3|USA|2020-08-19	0.0006656445	North America
North America|hCoV-19/USA/TX-HMH-6037/2020|EPI ISL 547183|B.1.1|USA|2020-06-30	North America|hCoV-19/USA/FL-BPHL-1161/2020|EPI ISL 526647|B.1.3|USA|2020-08-19	0.0007007609	North America
North America|hCoV-19/USA/WI-GMF-08700/2020|EPI ISL 489934|B.1.3|USA|2020-07-01	North America|hCoV-19/USA/FL-BPHL-1161/2020|EPI ISL 526647|B.1.3|USA|2020-08-19	0.0005955325	North America
North America|hCoV-19/USA/TX-HMH-8040/2020|EPI ISL 545811|B.1|USA|2020-07-01	North America|hCoV-19/USA/FL-BPHL-1161/2020|EPI ISL 526647|B.1.3|USA|2020-08-19	0.0006656023	North America
North America|hCoV-19/USA/IA-GMF-08792/2020|EPI ISL 489897|B.1|USA|2020-07-01	North America|hCoV-19/USA/FL-BPHL-1161/2020|EPI ISL 526647|B.1.3|USA|2020-08-19	0.0008059390	North America
North America|hCoV-19/USA/TX-HMH-7985/2020|EPI ISL 545766|B.1|USA|2020-07-01	North America|hCoV-19/USA/FL-BPHL-1161/2020|EPI ISL 526647|B.1.3|USA|2020-08-19	0.0007357433	North America
North America|hCoV-19/USA/WI-UW-721/2020|EPI ISL 491396|B.1|USA|2020-07-01	North America|hCoV-19/USA/FL-BPHL-1161/2020|EPI ISL 526647|B.1.3|USA|2020-08-19	0.0007711214	North America
North America|hCoV-19/USA/GA-CDC-5127/2020|EPI ISL 566107|B.1|USA|2020-07-02	North America|hCoV-19/USA/FL-BPHL-1161/2020|EPI ISL 526647|B.1.3|USA|2020-08-19	0.0007357787	North America
North America|hCoV-19/USA/CA-IGI-0206/2020|EPI ISL 569933|B.1.1|USA|2020-07-02	North America|hCoV-19/USA/FL-BPHL-1161/2020|EPI ISL 526647|B.1.3|USA|2020-08-19	0.0008059766	North America
North America|hCoV-19/USA/GA-CDC-5126/2020|EPI ISL 566106|B.1|USA|2020-07-02	North America|hCoV-19/USA/FL-BPHL-1161/2020|EPI ISL 526647|B.1.3|USA|2020-08-19	0.0007708692	North America
North America|hCoV-19/USA/WA-S2718/2020|EPI ISL 525708|B.1.1|USA|2020-07-02	North America|hCoV-19/USA/FL-BPHL-1161/2020|EPI ISL 526647|B.1.3|USA|2020-08-19	0.0007007154	North America
North America|hCoV-19/USA/TX-HMH-6215/2020|EPI ISL 547318|B.1.3|USA|2020-07-02	North America|hCoV-19/USA/FL-BPHL-1161/2020|EPI ISL 526647|B.1.3|USA|2020-08-19	0.0008060032	North America
North America|hCoV-19/USA/VA-DCLS-0737/2020|EPI ISL 526858|B.1.3|USA|2020-07-03	North America|hCoV-19/USA/FL-BPHL-1161/2020|EPI ISL 526647|B.1.3|USA|2020-08-19	0.0007007666	North America
North America|hCoV-19/USA/VA-DCLS-0738/2020|EPI ISL 526859|B.1.3|USA|2020-07-03	North America|hCoV-19/USA/FL-BPHL-1161/2020|EPI ISL 526647|B.1.3|USA|2020-08-19	0.0007006708	North America
North America|hCoV-19/USA/SC-20-1385-T10/2020|EPI ISL 516755|B.1.370|USA|2020-07-03	North America|hCoV-19/USA/FL-BPHL-1161/2020|EPI ISL 526647|B.1.3|USA|2020-08-19	0.0005954851	North America
North America|hCoV-19/USA/WA-UW-13299/2020|EPI ISL 570963|B.1|USA|2020-07-03	North America|hCoV-19/USA/FL-BPHL-1161/2020|EPI ISL 526647|B.1.3|USA|2020-08-19	0.0005955039	North America
North America|hCoV-19/USA/TX-HMH-8031/2020|EPI ISL 545803|B.1.370|USA|2020-07-03	North America|hCoV-19/USA/FL-BPHL-1161/2020|EPI ISL 526647|B.1.3|USA|2020-08-19	0.0006655588	North America
North America|hCoV-19/USA/TX-HMH-6387/2020|EPI ISL 545960|B.1.361|USA|2020-07-04	North America|hCoV-19/USA/FL-BPHL-1161/2020|EPI ISL 526647|B.1.3|USA|2020-08-19	0.0005955326	North America
North America|hCoV-19/USA/WI-GMF-09171/2020|EPI ISL 489942|B.1.3|USA|2020-07-04	North America|hCoV-19/USA/FL-BPHL-1161/2020|EPI ISL 526647|B.1.3|USA|2020-08-19	0.0006305770	North America
North America|hCoV-19/USA/MD-MDH-0127/2020|EPI ISL 524892|B.1|USA|2020-07-04	North America|hCoV-19/USA/FL-BPHL-1161/2020|EPI ISL 526647|B.1.3|USA|2020-08-19	0.0007006814	North America
North America|hCoV-19/USA/TX-HMH-6198/2020|EPI ISL 547306|B.1.361|USA|2020-07-04	North America|hCoV-19/USA/FL-BPHL-1161/2020|EPI ISL 526647|B.1.3|USA|2020-08-19	0.0005955614	North America
North America|hCoV-19/USA/TX-HMH-6187/2020|EPI ISL 547298|B.1.361|USA|2020-07-04	North America|hCoV-19/USA/FL-BPHL-1161/2020|EPI ISL 526647|B.1.3|USA|2020-08-19	0.0005955326	North America
North America|hCoV-19/Costa Rica/INC-0080/2020|EPI ISL 527748|B.1|Costa Rica|2020-07-05	North America|hCoV-19/USA/FL-BPHL-1161/2020|EPI ISL 526647|B.1.3|USA|2020-08-19	0.0007006708	North America
North America|hCoV-19/USA/TX-HMH-6406/2020|EPI ISL 545977|B.1.1|USA|2020-07-05	North America|hCoV-19/USA/FL-BPHL-1161/2020|EPI ISL 526647|B.1.3|USA|2020-08-19	0.0007007153	North America
North America|hCoV-19/USA/TX-HMH-6356/2020|EPI ISL 547413|B.1.361|USA|2020-07-05	North America|hCoV-19/USA/FL-BPHL-1161/2020|EPI ISL 526647|B.1.3|USA|2020-08-19	0.0006305773	North America
North America|hCoV-19/Mexico/BCN-InDRE-51/2020|EPI ISL 516611|B.1|Mexico|2020-07-05	North America|hCoV-19/USA/FL-BPHL-1161/2020|EPI ISL 526647|B.1.3|USA|2020-08-19	0.0007006929	North America
North America|hCoV-19/USA/TX-HMH-8020/2020|EPI ISL 545796|B.1.1|USA|2020-07-05	North America|hCoV-19/USA/FL-BPHL-1161/2020|EPI ISL 526647|B.1.3|USA|2020-08-19	0.0007006931	North America
North America|hCoV-19/USA/WI-GMF-09471/2020|EPI ISL 489945|B.1.3|USA|2020-07-06	North America|hCoV-19/USA/FL-BPHL-1161/2020|EPI ISL 526647|B.1.3|USA|2020-08-19	0.0005955325	North America
North America|hCoV-19/USA/MN-MDH-1417/2020|EPI ISL 514636|B.1.370|USA|2020-07-06	North America|hCoV-19/USA/FL-BPHL-1161/2020|EPI ISL 526647|B.1.3|USA|2020-08-19	0.0006305469	North America
North America|hCoV-19/USA/SC-DHEC-1079/2020|EPI ISL 541664|B.1.3|USA|2020-07-06	North America|hCoV-19/USA/FL-BPHL-1161/2020|EPI ISL 526647|B.1.3|USA|2020-08-19	0.0005254137	North America
North America|hCoV-19/USA/TX-HMH-6441/2020|EPI ISL 545998|B.1.370|USA|2020-07-06	North America|hCoV-19/USA/FL-BPHL-1161/2020|EPI ISL 526647|B.1.3|USA|2020-08-19	0.0009110745	North America
North America|hCoV-19/USA/WI-GMF-M00018/2020|EPI ISL 547669|B.1.3|USA|2020-07-06	North America|hCoV-19/USA/FL-BPHL-1161/2020|EPI ISL 526647|B.1.3|USA|2020-08-19	0.0006306075	North America
North America|hCoV-19/USA/TX-HMH-8068/2020|EPI ISL 545833|B.1.361|USA|2020-07-07	North America|hCoV-19/USA/FL-BPHL-1161/2020|EPI ISL 526647|B.1.3|USA|2020-08-19	0.0006305773	North America
North America|hCoV-19/USA/SC-20-1633-T07/2020|EPI ISL 516776|B.1.370|USA|2020-07-07	North America|hCoV-19/USA/FL-BPHL-1161/2020|EPI ISL 526647|B.1.3|USA|2020-08-19	0.0006655700	North America
North America|hCoV-19/USA/WI-GMF-09752/2020|EPI ISL 489955|B.1|USA|2020-07-07	North America|hCoV-19/USA/FL-BPHL-1161/2020|EPI ISL 526647|B.1.3|USA|2020-08-19	0.0008409833	North America
North America|hCoV-19/USA/TX-HMH-8066/2020|EPI ISL 545831|B.1.361|USA|2020-07-07	North America|hCoV-19/USA/FL-BPHL-1161/2020|EPI ISL 526647|B.1.3|USA|2020-08-19	0.0005955326	North America
North America|hCoV-19/USA/AR-CDC-4181/2020|EPI ISL 509683|B.1|USA|2020-07-08	North America|hCoV-19/USA/FL-BPHL-1161/2020|EPI ISL 526647|B.1.3|USA|2020-08-19	0.0007008123	North America
North America|hCoV-19/USA/FL-BPHL-0960/2020|EPI ISL 517850|B.1|USA|2020-07-08	North America|hCoV-19/USA/FL-BPHL-1161/2020|EPI ISL 526647|B.1.3|USA|2020-08-19	0.0008058085	North America
North America|hCoV-19/USA/IA-GMF-09911/2020|EPI ISL 547604|B.1|USA|2020-07-08	North America|hCoV-19/USA/FL-BPHL-1161/2020|EPI ISL 526647|B.1.3|USA|2020-08-19	0.0005954850	North America
North America|hCoV-19/USA/FL-BPHL-0957/2020|EPI ISL 517847|B.1|USA|2020-07-08	North America|hCoV-19/USA/FL-BPHL-1161/2020|EPI ISL 526647|B.1.3|USA|2020-08-19	0.0006305468	North America
North America|hCoV-19/USA/SC-20-1419-T14/2020|EPI ISL 516765|B.1.1|USA|2020-07-08	North America|hCoV-19/USA/FL-BPHL-1161/2020|EPI ISL 526647|B.1.3|USA|2020-08-19	0.0008760707	North America
North America|hCoV-19/USA/MD-MDH-0142/2020|EPI ISL 534702|B.1|USA|2020-07-09	North America|hCoV-19/USA/FL-BPHL-1161/2020|EPI ISL 526647|B.1.3|USA|2020-08-19	0.0007357321	North America
North America|hCoV-19/USA/CA-IGI-0204/2020|EPI ISL 569932|B.1.1|USA|2020-07-09	North America|hCoV-19/USA/FL-BPHL-1161/2020|EPI ISL 526647|B.1.3|USA|2020-08-19	0.0007007270	North America
North America|hCoV-19/USA/FL-BPHL-0969/2020|EPI ISL 517859|B.1.370|USA|2020-07-09	North America|hCoV-19/USA/FL-BPHL-1161/2020|EPI ISL 526647|B.1.3|USA|2020-08-19	0.0008408899	North America
North America|hCoV-19/USA/WI-UW-867/2020|EPI ISL 509870|B.1.1|USA|2020-07-09	North America|hCoV-19/USA/FL-BPHL-1161/2020|EPI ISL 526647|B.1.3|USA|2020-08-19	0.0008410368	North America
North America|hCoV-19/USA/WI-UW-905/2020|EPI ISL 509906|B.1.3|USA|2020-07-10	North America|hCoV-19/USA/FL-BPHL-1161/2020|EPI ISL 526647|B.1.3|USA|2020-08-19	0.0005606269	North America
North America|hCoV-19/USA/FL-BPHL-0924/2020|EPI ISL 517814|B.1.3|USA|2020-07-10	North America|hCoV-19/USA/FL-BPHL-1161/2020|EPI ISL 526647|B.1.3|USA|2020-08-19	0.0004202980	North America
North America|hCoV-19/USA/IA-GMF-10147/2020|EPI ISL 547607|B.1|USA|2020-07-10	North America|hCoV-19/USA/FL-BPHL-1161/2020|EPI ISL 526647|B.1.3|USA|2020-08-19	0.0005954850	North America
North America|hCoV-19/USA/AR-CDC-4202/2020|EPI ISL 509666|B.1|USA|2020-07-10	North America|hCoV-19/USA/FL-BPHL-1161/2020|EPI ISL 526647|B.1.3|USA|2020-08-19	0.0006656876	North America
North America|hCoV-19/USA/WI-GMF-M00015/2020|EPI ISL 547666|B.1.3|USA|2020-07-11	North America|hCoV-19/USA/FL-BPHL-1161/2020|EPI ISL 526647|B.1.3|USA|2020-08-19	0.0006306076	North America
North America|hCoV-19/USA/SD-SDPHL-0007/2020|EPI ISL 569615|B.1|USA|2020-07-11	North America|hCoV-19/USA/FL-BPHL-1161/2020|EPI ISL 526647|B.1.3|USA|2020-08-19	0.0006659945	North America
North America|hCoV-19/USA/AR-CDC-4206/2020|EPI ISL 527633|B.1|USA|2020-07-11	North America|hCoV-19/USA/FL-BPHL-1161/2020|EPI ISL 526647|B.1.3|USA|2020-08-19	0.0007007609	North America
North America|hCoV-19/USA/AR-CDC-4205/2020|EPI ISL 527632|B.1|USA|2020-07-11	North America|hCoV-19/USA/FL-BPHL-1161/2020|EPI ISL 526647|B.1.3|USA|2020-08-19	0.0006656876	North America
North America|hCoV-19/USA/WA-S2730/2020|EPI ISL 525720|B.1.1|USA|2020-07-11	North America|hCoV-19/USA/FL-BPHL-1161/2020|EPI ISL 526647|B.1.3|USA|2020-08-19	0.0007707948	North America
North America|hCoV-19/USA/WA-S2732/2020|EPI ISL 525722|B.1|USA|2020-07-12	North America|hCoV-19/USA/FL-BPHL-1161/2020|EPI ISL 526647|B.1.3|USA|2020-08-19	0.0009460898	North America
North America|hCoV-19/USA/SD-SDPHL-0008/2020|EPI ISL 569616|B.1|USA|2020-07-12	North America|hCoV-19/USA/FL-BPHL-1161/2020|EPI ISL 526647|B.1.3|USA|2020-08-19	0.0007007045	North America
North America|hCoV-19/USA/AR-CDC-4220/2020|EPI ISL 527638|B.1|USA|2020-07-12	North America|hCoV-19/USA/FL-BPHL-1161/2020|EPI ISL 526647|B.1.3|USA|2020-08-19	0.0006656876	North America
North America|hCoV-19/USA/AR-CDC-4219/2020|EPI ISL 527637|B.1|USA|2020-07-12	North America|hCoV-19/USA/FL-BPHL-1161/2020|EPI ISL 526647|B.1.3|USA|2020-08-19	0.0007007724	North America
North America|hCoV-19/USA/FL-BPHL-0733/2020|EPI ISL 509791|B.1.3|USA|2020-07-13	North America|hCoV-19/USA/FL-BPHL-1161/2020|EPI ISL 526647|B.1.3|USA|2020-08-19	0.0003502057	North America
North America|hCoV-19/USA/WI-GMF-10571/2020|EPI ISL 547610|B.1.5|USA|2020-07-13	North America|hCoV-19/USA/FL-BPHL-1161/2020|EPI ISL 526647|B.1.3|USA|2020-08-19	0.0007006486	North America
North America|hCoV-19/USA/AR-CDC-4226/2020|EPI ISL 527640|B.1|USA|2020-07-13	North America|hCoV-19/USA/FL-BPHL-1161/2020|EPI ISL 526647|B.1.3|USA|2020-08-19	0.0006656876	North America
North America|hCoV-19/USA/FL-BPHL-0923/2020|EPI ISL 517813|B.1.3|USA|2020-07-13	North America|hCoV-19/USA/FL-BPHL-1161/2020|EPI ISL 526647|B.1.3|USA|2020-08-19	0.0003502057	North America
North America|hCoV-19/USA/AR-CDC-4253/2020|EPI ISL 527642|B.1|USA|2020-07-14	North America|hCoV-19/USA/FL-BPHL-1161/2020|EPI ISL 526647|B.1.3|USA|2020-08-19	0.0007007607	North America
North America|hCoV-19/USA/MD-MDH-0159/2020|EPI ISL 524886|B.1.1|USA|2020-07-14	North America|hCoV-19/USA/FL-BPHL-1161/2020|EPI ISL 526647|B.1.3|USA|2020-08-19	0.0009812921	North America
North America|hCoV-19/USA/MD-MDH-0162/2020|EPI ISL 524889|B.1.370|USA|2020-07-14	North America|hCoV-19/USA/FL-BPHL-1161/2020|EPI ISL 526647|B.1.3|USA|2020-08-19	0.0008409160	North America
North America|hCoV-19/USA/FL-BPHL-0729/2020|EPI ISL 509787|B.1.1|USA|2020-07-14	North America|hCoV-19/USA/FL-BPHL-1161/2020|EPI ISL 526647|B.1.3|USA|2020-08-19	0.0008058732	North America
North America|hCoV-19/USA/AR-CDC-4265/2020|EPI ISL 527643|B.1|USA|2020-07-15	North America|hCoV-19/USA/FL-BPHL-1161/2020|EPI ISL 526647|B.1.3|USA|2020-08-19	0.0006656876	North America
North America|hCoV-19/USA/WI-GMF-10889/2020|EPI ISL 547618|B.1.3|USA|2020-07-15	North America|hCoV-19/USA/FL-BPHL-1161/2020|EPI ISL 526647|B.1.3|USA|2020-08-19	0.0007007384	North America
North America|hCoV-19/USA/FL-BPHL-0739/2020|EPI ISL 509797|B.1|USA|2020-07-15	North America|hCoV-19/USA/FL-BPHL-1161/2020|EPI ISL 526647|B.1.3|USA|2020-08-19	0.0006656554	North America
North America|hCoV-19/USA/MD-MDH-0164/2020|EPI ISL 524891|B.1.265|USA|2020-07-15	North America|hCoV-19/USA/FL-BPHL-1161/2020|EPI ISL 526647|B.1.3|USA|2020-08-19	0.0006305162	North America
North America|hCoV-19/USA/WA-S2736/2020|EPI ISL 525726|B.1.3|USA|2020-07-15	North America|hCoV-19/USA/FL-BPHL-1161/2020|EPI ISL 526647|B.1.3|USA|2020-08-19	0.0004202779	North America
North America|hCoV-19/USA/FL-BPHL-0946/2020|EPI ISL 517836|B.1.3|USA|2020-07-16	North America|hCoV-19/USA/FL-BPHL-1161/2020|EPI ISL 526647|B.1.3|USA|2020-08-19	0.0003502057	North America
North America|hCoV-19/USA/FL-BPHL-0737/2020|EPI ISL 509795|B.1.3|USA|2020-07-16	North America|hCoV-19/USA/FL-BPHL-1161/2020|EPI ISL 526647|B.1.3|USA|2020-08-19	0.0003502057	North America
North America|hCoV-19/USA/WI-GMF-11002/2020|EPI ISL 547622|B.1.3|USA|2020-07-16	North America|hCoV-19/USA/FL-BPHL-1161/2020|EPI ISL 526647|B.1.3|USA|2020-08-19	0.0005955613	North America
North America|hCoV-19/USA/WI-GMF-M00016/2020|EPI ISL 547667|B.1.3|USA|2020-07-16	North America|hCoV-19/USA/FL-BPHL-1161/2020|EPI ISL 526647|B.1.3|USA|2020-08-19	0.0007357907	North America
North America|hCoV-19/USA/WI-UW-1011/2020|EPI ISL 516437|B.1.1|USA|2020-07-17	North America|hCoV-19/USA/FL-BPHL-1161/2020|EPI ISL 526647|B.1.3|USA|2020-08-19	0.0009462720	North America
North America|hCoV-19/USA/FL-BPHL-1016/2020|EPI ISL 517906|B.1.3|USA|2020-07-17	North America|hCoV-19/USA/FL-BPHL-1161/2020|EPI ISL 526647|B.1.3|USA|2020-08-19	0.0003502057	North America
North America|hCoV-19/USA/CA-CZB-3868/2020|EPI ISL 548536|B.1|USA|2020-07-17	North America|hCoV-19/USA/FL-BPHL-1161/2020|EPI ISL 526647|B.1.3|USA|2020-08-19	0.0007707328	North America
North America|hCoV-19/USA/FL-BPHL-0943/2020|EPI ISL 517833|B.1.3|USA|2020-07-17	North America|hCoV-19/USA/FL-BPHL-1161/2020|EPI ISL 526647|B.1.3|USA|2020-08-19	0.0004202646	North America
North America|hCoV-19/USA/VA-DCLS-0804/2020|EPI ISL 522813|B.1|USA|2020-07-18	North America|hCoV-19/USA/FL-BPHL-1161/2020|EPI ISL 526647|B.1.3|USA|2020-08-19	0.0007356843	North America
North America|hCoV-19/USA/VA-DCLS-0799/2020|EPI ISL 522810|B.1|USA|2020-07-18	North America|hCoV-19/USA/FL-BPHL-1161/2020|EPI ISL 526647|B.1.3|USA|2020-08-19	0.0009110155	North America
North America|hCoV-19/USA/VA-DCLS-0807/2020|EPI ISL 522815|B.1|USA|2020-07-18	North America|hCoV-19/USA/FL-BPHL-1161/2020|EPI ISL 526647|B.1.3|USA|2020-08-19	0.0009460745	North America
North America|hCoV-19/USA/VA-DCLS-0805/2020|EPI ISL 522814|B.1|USA|2020-07-18	North America|hCoV-19/USA/FL-BPHL-1161/2020|EPI ISL 526647|B.1.3|USA|2020-08-19	0.0009811346	North America
North America|hCoV-19/USA/AR-CDC-4307/2020|EPI ISL 527649|B.1|USA|2020-07-18	North America|hCoV-19/USA/FL-BPHL-1161/2020|EPI ISL 526647|B.1.3|USA|2020-08-19	0.0007009597	North America
North America|hCoV-19/USA/WI-GMF-11475/2020|EPI ISL 547630|B.1.3|USA|2020-07-19	North America|hCoV-19/USA/FL-BPHL-1161/2020|EPI ISL 526647|B.1.3|USA|2020-08-19	0.0007016060	North America
North America|hCoV-19/USA/WI-GMF-11426/2020|EPI ISL 547629|B.1.3|USA|2020-07-19	North America|hCoV-19/USA/FL-BPHL-1161/2020|EPI ISL 526647|B.1.3|USA|2020-08-19	0.0005984130	North America
North America|hCoV-19/USA/FL-BPHL-1022/2020|EPI ISL 517912|B.1.361|USA|2020-07-20	North America|hCoV-19/USA/FL-BPHL-1161/2020|EPI ISL 526647|B.1.3|USA|2020-08-19	0.0006306078	North America
North America|hCoV-19/USA/FL-BPHL-1366/2020|EPI ISL 541303|B.1.370|USA|2020-07-20	North America|hCoV-19/USA/FL-BPHL-1161/2020|EPI ISL 526647|B.1.3|USA|2020-08-19	0.0008760429	North America
North America|hCoV-19/USA/FL-BPHL-1066/2020|EPI ISL 517956|B.1.3|USA|2020-07-20	North America|hCoV-19/USA/FL-BPHL-1161/2020|EPI ISL 526647|B.1.3|USA|2020-08-19	0.0003502057	North America
North America|hCoV-19/USA/OR-OHSU-1551/2020|EPI ISL 525977|B.1.1|USA|2020-07-20	North America|hCoV-19/USA/FL-BPHL-1161/2020|EPI ISL 526647|B.1.3|USA|2020-08-19	0.0007723555	North America
North America|hCoV-19/USA/IL-UW-996/2020|EPI ISL 509806|B.1|USA|2020-07-20	North America|hCoV-19/USA/FL-BPHL-1161/2020|EPI ISL 526647|B.1.3|USA|2020-08-19	0.0007708590	North America
North America|hCoV-19/USA/FL-BPHL-1378/2020|EPI ISL 541315|B.1.1|USA|2020-07-21	North America|hCoV-19/USA/FL-BPHL-1161/2020|EPI ISL 526647|B.1.3|USA|2020-08-19	0.0007357431	North America
North America|hCoV-19/USA/FL-BPHL-0722/2020|EPI ISL 509780|B.1.3|USA|2020-07-21	North America|hCoV-19/USA/FL-BPHL-1161/2020|EPI ISL 526647|B.1.3|USA|2020-08-19	0.0003852466	North America
North America|hCoV-19/USA/FL-BPHL-1026/2020|EPI ISL 517916|B.1.3|USA|2020-07-21	North America|hCoV-19/USA/FL-BPHL-1161/2020|EPI ISL 526647|B.1.3|USA|2020-08-19	0.0004202848	North America
North America|hCoV-19/USA/FL-BPHL-1381/2020|EPI ISL 541318|B.1.3|USA|2020-07-21	North America|hCoV-19/USA/FL-BPHL-1161/2020|EPI ISL 526647|B.1.3|USA|2020-08-19	0.0003151733	North America
North America|hCoV-19/USA/WI-UW-1013/2020|EPI ISL 516439|B.1.3|USA|2020-07-22	North America|hCoV-19/USA/FL-BPHL-1161/2020|EPI ISL 526647|B.1.3|USA|2020-08-19	0.0005606269	North America
North America|hCoV-19/USA/FL-BPHL-1035/2020|EPI ISL 517925|B.1.1|USA|2020-07-22	North America|hCoV-19/USA/FL-BPHL-1161/2020|EPI ISL 526647|B.1.3|USA|2020-08-19	0.0007006931	North America
North America|hCoV-19/USA/WI-UW-1014/2020|EPI ISL 516440|B.1.3|USA|2020-07-22	North America|hCoV-19/USA/FL-BPHL-1161/2020|EPI ISL 526647|B.1.3|USA|2020-08-19	0.0005956686	North America
North America|hCoV-19/USA/FL-BPHL-1203/2020|EPI ISL 541176|B.1.1|USA|2020-07-22	North America|hCoV-19/USA/FL-BPHL-1161/2020|EPI ISL 526647|B.1.3|USA|2020-08-19	0.0008059901	North America
North America|hCoV-19/USA/FL-BPHL-1036/2020|EPI ISL 517926|B.1.370|USA|2020-07-22	North America|hCoV-19/USA/FL-BPHL-1161/2020|EPI ISL 526647|B.1.3|USA|2020-08-19	0.0007707833	North America
North America|hCoV-19/USA/AR-CDC-4388/2020|EPI ISL 527656|B.1|USA|2020-07-23	North America|hCoV-19/USA/FL-BPHL-1161/2020|EPI ISL 526647|B.1.3|USA|2020-08-19	0.0007007607	North America
North America|hCoV-19/USA/SD-SDPHL-0009/2020|EPI ISL 569617|B.1|USA|2020-07-23	North America|hCoV-19/USA/FL-BPHL-1161/2020|EPI ISL 526647|B.1.3|USA|2020-08-19	0.0006655699	North America
North America|hCoV-19/USA/FL-BPHL-1504/2020|EPI ISL 568602|B.1.3|USA|2020-07-23	North America|hCoV-19/USA/FL-BPHL-1161/2020|EPI ISL 526647|B.1.3|USA|2020-08-19	0.0004903602	North America
North America|hCoV-19/USA/FL-BPHL-1502/2020|EPI ISL 568600|B.1|USA|2020-07-23	North America|hCoV-19/USA/FL-BPHL-1161/2020|EPI ISL 526647|B.1.3|USA|2020-08-19	0.0005957734	North America
North America|hCoV-19/USA/FL-BPHL-1508/2020|EPI ISL 568606|B.1.361|USA|2020-07-24	North America|hCoV-19/USA/FL-BPHL-1161/2020|EPI ISL 526647|B.1.3|USA|2020-08-19	0.0005955326	North America
North America|hCoV-19/USA/FL-BPHL-1208/2020|EPI ISL 541181|B.1.5|USA|2020-07-24	North America|hCoV-19/USA/FL-BPHL-1161/2020|EPI ISL 526647|B.1.3|USA|2020-08-19	0.0007357320	North America
North America|hCoV-19/USA/FL-BPHL-1209/2020|EPI ISL 541182|B.1|USA|2020-07-24	North America|hCoV-19/USA/FL-BPHL-1161/2020|EPI ISL 526647|B.1.3|USA|2020-08-19	0.0007708076	North America
North America|hCoV-19/USA/CA-CZB-3901/2020|EPI ISL 548542|B.1.1|USA|2020-07-24	North America|hCoV-19/USA/FL-BPHL-1161/2020|EPI ISL 526647|B.1.3|USA|2020-08-19	0.0007006931	North America
North America|hCoV-19/USA/CA-CZB-3898/2020|EPI ISL 548493|B.1|USA|2020-07-24	North America|hCoV-19/USA/FL-BPHL-1161/2020|EPI ISL 526647|B.1.3|USA|2020-08-19	0.0009110597	North America
North America|hCoV-19/USA/SD-SDPHL-0010/2020|EPI ISL 569618|B.1|USA|2020-07-25	North America|hCoV-19/USA/FL-BPHL-1161/2020|EPI ISL 526647|B.1.3|USA|2020-08-19	0.0010164252	North America
North America|hCoV-19/USA/CA-CZB-3924/2020|EPI ISL 548548|B.1|USA|2020-07-25	North America|hCoV-19/USA/FL-BPHL-1161/2020|EPI ISL 526647|B.1.3|USA|2020-08-19	0.0009197167	North America
North America|hCoV-19/USA/CA-CZB-3922/2020|EPI ISL 548524|B.1.1|USA|2020-07-25	North America|hCoV-19/USA/FL-BPHL-1161/2020|EPI ISL 526647|B.1.3|USA|2020-08-19	0.0007358882	North America
North America|hCoV-19/USA/CA-CZB-3923/2020|EPI ISL 548535|B.1.36|USA|2020-07-25	North America|hCoV-19/USA/FL-BPHL-1161/2020|EPI ISL 526647|B.1.3|USA|2020-08-19	0.0007011550	North America
North America|hCoV-19/USA/IL-UW-1064/2020|EPI ISL 516490|B.1.370|USA|2020-07-26	North America|hCoV-19/USA/FL-BPHL-1161/2020|EPI ISL 526647|B.1.3|USA|2020-08-19	0.0008057832	North America
North America|hCoV-19/USA/SD-SDPHL-0011/2020|EPI ISL 569619|B.1|USA|2020-07-26	North America|hCoV-19/USA/FL-BPHL-1161/2020|EPI ISL 526647|B.1.3|USA|2020-08-19	0.0010164252	North America
North America|hCoV-19/USA/CA-CZB-3896/2020|EPI ISL 548541|B.1|USA|2020-07-26	North America|hCoV-19/USA/FL-BPHL-1161/2020|EPI ISL 526647|B.1.3|USA|2020-08-19	0.0007357197	North America
North America|hCoV-19/USA/WI-UW-1102/2020|EPI ISL 516527|B.1.361|USA|2020-07-26	North America|hCoV-19/USA/FL-BPHL-1161/2020|EPI ISL 526647|B.1.3|USA|2020-08-19	0.0007708586	North America
North America|hCoV-19/Canada/ON-UHTC-0288/2020|EPI ISL 569993|B.1.1|Canada|2020-07-26	North America|hCoV-19/USA/FL-BPHL-1161/2020|EPI ISL 526647|B.1.3|USA|2020-08-19	0.0007708859	North America
North America|hCoV-19/USA/CA-CZB-3625/2020|EPI ISL 548360|B.1.5|USA|2020-07-27	North America|hCoV-19/USA/FL-BPHL-1161/2020|EPI ISL 526647|B.1.3|USA|2020-08-19	0.0008760427	North America
North America|hCoV-19/USA/VA-DCLS-1224/2020|EPI ISL 528648|B.1|USA|2020-07-27	North America|hCoV-19/USA/FL-BPHL-1161/2020|EPI ISL 526647|B.1.3|USA|2020-08-19	0.0005253805	North America
North America|hCoV-19/USA/WA-S2751/2020|EPI ISL 525741|B.1|USA|2020-07-27	North America|hCoV-19/USA/FL-BPHL-1161/2020|EPI ISL 526647|B.1.3|USA|2020-08-19	0.0006656555	North America
North America|hCoV-19/USA/FL-BPHL-1519/2020|EPI ISL 568617|B.1.1|USA|2020-07-27	North America|hCoV-19/USA/FL-BPHL-1161/2020|EPI ISL 526647|B.1.3|USA|2020-08-19	0.0008418630	North America
North America|hCoV-19/USA/WI-UW-1108/2020|EPI ISL 516533|B.1.3|USA|2020-07-27	North America|hCoV-19/USA/FL-BPHL-1161/2020|EPI ISL 526647|B.1.3|USA|2020-08-19	0.0006656787	North America
North America|hCoV-19/USA/VA-DCLS-1225/2020|EPI ISL 528649|B.1.3|USA|2020-07-28	North America|hCoV-19/USA/FL-BPHL-1161/2020|EPI ISL 526647|B.1.3|USA|2020-08-19	0.0003151580	North America
North America|hCoV-19/USA/WA-S2757/2020|EPI ISL 525747|B.1.1|USA|2020-07-28	North America|hCoV-19/USA/FL-BPHL-1161/2020|EPI ISL 526647|B.1.3|USA|2020-08-19	0.0008058989	North America
North America|hCoV-19/USA/WI-GMF-12945/2020|EPI ISL 547648|B.1.3|USA|2020-07-28	North America|hCoV-19/USA/FL-BPHL-1161/2020|EPI ISL 526647|B.1.3|USA|2020-08-19	0.0006656874	North America
North America|hCoV-19/USA/FL-BPHL-1521/2020|EPI ISL 568619|B.1|USA|2020-07-28	North America|hCoV-19/USA/FL-BPHL-1161/2020|EPI ISL 526647|B.1.3|USA|2020-08-19	0.0007708076	North America
North America|hCoV-19/USA/WA-S2758/2020|EPI ISL 525748|B.1.1|USA|2020-07-28	North America|hCoV-19/USA/FL-BPHL-1161/2020|EPI ISL 526647|B.1.3|USA|2020-08-19	0.0008409556	North America
North America|hCoV-19/USA/FL-BPHL-0978/2020|EPI ISL 517868|B.1.3|USA|2020-07-29	North America|hCoV-19/USA/FL-BPHL-1161/2020|EPI ISL 526647|B.1.3|USA|2020-08-19	0.0003501999	North America
North America|hCoV-19/USA/FL-BPHL-0972/2020|EPI ISL 517862|B.1.3|USA|2020-07-29	North America|hCoV-19/USA/FL-BPHL-1161/2020|EPI ISL 526647|B.1.3|USA|2020-08-19	0.0003151633	North America
North America|hCoV-19/USA/GA-CDC-6424/2020|EPI ISL 527661|B.1|USA|2020-07-29	North America|hCoV-19/USA/FL-BPHL-1161/2020|EPI ISL 526647|B.1.3|USA|2020-08-19	0.0006305467	North America
North America|hCoV-19/USA/WA-S2766/2020|EPI ISL 525756|B.1|USA|2020-07-29	North America|hCoV-19/USA/FL-BPHL-1161/2020|EPI ISL 526647|B.1.3|USA|2020-08-19	0.0005604532	North America
North America|hCoV-19/USA/FL-BPHL-0977/2020|EPI ISL 517867|B.1.3|USA|2020-07-29	North America|hCoV-19/USA/FL-BPHL-1161/2020|EPI ISL 526647|B.1.3|USA|2020-08-19	0.0003852402	North America
North America|hCoV-19/USA/VA-DCLS-1246/2020|EPI ISL 529939|B.1.3|USA|2020-07-30	North America|hCoV-19/USA/FL-BPHL-1161/2020|EPI ISL 526647|B.1.3|USA|2020-08-19	0.0003151633	North America
North America|hCoV-19/USA/VA-DCLS-1238/2020|EPI ISL 528657|B.1.3|USA|2020-07-30	North America|hCoV-19/USA/FL-BPHL-1161/2020|EPI ISL 526647|B.1.3|USA|2020-08-19	0.0003151633	North America
North America|hCoV-19/USA/VA-DCLS-1236/2020|EPI ISL 528655|B.1.3|USA|2020-07-30	North America|hCoV-19/USA/FL-BPHL-1161/2020|EPI ISL 526647|B.1.3|USA|2020-08-19	0.0003151633	North America
North America|hCoV-19/USA/VA-DCLS-1237/2020|EPI ISL 528656|B.1.3|USA|2020-07-30	North America|hCoV-19/USA/FL-BPHL-1161/2020|EPI ISL 526647|B.1.3|USA|2020-08-19	0.0003151633	North America
North America|hCoV-19/USA/WI-UW-1066/2020|EPI ISL 516492|B.1.361|USA|2020-07-30	North America|hCoV-19/USA/FL-BPHL-1161/2020|EPI ISL 526647|B.1.3|USA|2020-08-19	0.0007357428	North America
North America|hCoV-19/USA/FL-BPHL-1099/2020|EPI ISL 526585|B.1.1|USA|2020-07-31	North America|hCoV-19/USA/FL-BPHL-1161/2020|EPI ISL 526647|B.1.3|USA|2020-08-19	0.0007357787	North America
North America|hCoV-19/USA/WI-UW-1069/2020|EPI ISL 516495|B.1.361|USA|2020-07-31	North America|hCoV-19/USA/FL-BPHL-1161/2020|EPI ISL 526647|B.1.3|USA|2020-08-19	0.0007708433	North America
North America|hCoV-19/USA/WI-UW-1038/2020|EPI ISL 516464|B.1.3|USA|2020-07-31	North America|hCoV-19/USA/FL-BPHL-1161/2020|EPI ISL 526647|B.1.3|USA|2020-08-19	0.0006308043	North America
North America|hCoV-19/USA/FL-BPHL-1046/2020|EPI ISL 517936|B.1.3|USA|2020-07-31	North America|hCoV-19/USA/FL-BPHL-1161/2020|EPI ISL 526647|B.1.3|USA|2020-08-19	0.0004202642	North America
North America|hCoV-19/Mexico/CMX-INMEGEN-11/2020|EPI ISL 522941|B.1.3|Mexico|2020-07-31	North America|hCoV-19/USA/FL-BPHL-1161/2020|EPI ISL 526647|B.1.3|USA|2020-08-19	0.0007713692	North America
North America|hCoV-19/USA/WI-GMF-13319/2020|EPI ISL 547655|B.1.3|USA|2020-08-01	North America|hCoV-19/USA/FL-BPHL-1161/2020|EPI ISL 526647|B.1.3|USA|2020-08-19	0.0007007380	North America
North America|hCoV-19/USA/WI-UW-1049/2020|EPI ISL 516475|B.1.361|USA|2020-08-01	North America|hCoV-19/USA/FL-BPHL-1161/2020|EPI ISL 526647|B.1.3|USA|2020-08-19	0.0007357428	North America
North America|hCoV-19/USA/IA-GMF-13403/2020|EPI ISL 547657|B.1.361|USA|2020-08-01	North America|hCoV-19/USA/FL-BPHL-1161/2020|EPI ISL 526647|B.1.3|USA|2020-08-19	0.0005955326	North America
North America|hCoV-19/USA/WA-S2771/2020|EPI ISL 530128|B.1.1|USA|2020-08-01	North America|hCoV-19/USA/FL-BPHL-1161/2020|EPI ISL 526647|B.1.3|USA|2020-08-19	0.0008059257	North America
North America|hCoV-19/USA/WI-UW-1030/2020|EPI ISL 516456|B.1.3|USA|2020-08-01	North America|hCoV-19/USA/FL-BPHL-1161/2020|EPI ISL 526647|B.1.3|USA|2020-08-19	0.0006658629	North America
North America|hCoV-19/USA/WI-UW-1176/2020|EPI ISL 522931|B.1.5|USA|2020-08-01	North America|hCoV-19/USA/FL-BPHL-1161/2020|EPI ISL 526647|B.1.3|USA|2020-08-19	0.0005257556	North America
North America|hCoV-19/Mexico/CMX-INMEGEN-07/2020|EPI ISL 522878|B.1.1|Mexico|2020-08-01	North America|hCoV-19/USA/FL-BPHL-1161/2020|EPI ISL 526647|B.1.3|USA|2020-08-19	0.0008064380	North America
North America|hCoV-19/USA/WI-GMF-M00026/2020|EPI ISL 547676|B.1.3|USA|2020-08-02	North America|hCoV-19/USA/FL-BPHL-1161/2020|EPI ISL 526647|B.1.3|USA|2020-08-19	0.0006306071	North America
North America|hCoV-19/USA/WI-UW-1099/2020|EPI ISL 516524|B.1|USA|2020-08-02	North America|hCoV-19/USA/FL-BPHL-1161/2020|EPI ISL 526647|B.1.3|USA|2020-08-19	0.0007006732	North America
North America|hCoV-19/USA/WI-UW-1023/2020|EPI ISL 516449|B.1.1|USA|2020-08-02	North America|hCoV-19/USA/FL-BPHL-1161/2020|EPI ISL 526647|B.1.3|USA|2020-08-19	0.0006311276	North America
North America|hCoV-19/USA/FL-BPHL-1110/2020|EPI ISL 526596|B.1.3|USA|2020-08-03	North America|hCoV-19/USA/FL-BPHL-1161/2020|EPI ISL 526647|B.1.3|USA|2020-08-19	0.0005955128	North America
North America|hCoV-19/USA/WA-S2765/2020|EPI ISL 525755|B.1.1|USA|2020-08-03	North America|hCoV-19/USA/FL-BPHL-1161/2020|EPI ISL 526647|B.1.3|USA|2020-08-19	0.0007708321	North America
North America|hCoV-19/USA/FL-BPHL-1112/2020|EPI ISL 526598|B.1.370|USA|2020-08-03	North America|hCoV-19/USA/FL-BPHL-1161/2020|EPI ISL 526647|B.1.3|USA|2020-08-19	0.0006655701	North America
North America|hCoV-19/USA/CA-CZB-4050/2020|EPI ISL 548616|B.1.1|USA|2020-08-03	North America|hCoV-19/USA/FL-BPHL-1161/2020|EPI ISL 526647|B.1.3|USA|2020-08-19	0.0008059405	North America
North America|hCoV-19/USA/WA-UW-22253/2020|EPI ISL 570645|B.1.1|USA|2020-08-03	North America|hCoV-19/USA/FL-BPHL-1161/2020|EPI ISL 526647|B.1.3|USA|2020-08-19	0.0008761466	North America
North America|hCoV-19/USA/WI-UW-1080/2020|EPI ISL 516506|B.1|USA|2020-08-03	North America|hCoV-19/USA/FL-BPHL-1161/2020|EPI ISL 526647|B.1.3|USA|2020-08-19	0.0007358585	North America
North America|hCoV-19/USA/CA-CZB-3948/2020|EPI ISL 548558|B.1.5|USA|2020-08-03	North America|hCoV-19/USA/FL-BPHL-1161/2020|EPI ISL 526647|B.1.3|USA|2020-08-19	0.0006713746	North America
North America|hCoV-19/USA/MN-MDH-1559/2020|EPI ISL 527624|B.1|USA|2020-08-04	North America|hCoV-19/USA/FL-BPHL-1161/2020|EPI ISL 526647|B.1.3|USA|2020-08-19	0.0006305261	North America
North America|hCoV-19/USA/FL-BPHL-1111/2020|EPI ISL 526597|B.1.3|USA|2020-08-04	North America|hCoV-19/USA/FL-BPHL-1161/2020|EPI ISL 526647|B.1.3|USA|2020-08-19	0.0004552888	North America
North America|hCoV-19/USA/PR-B2DR/2020|EPI ISL 527382|B.1.1|USA|2020-08-04	North America|hCoV-19/USA/FL-BPHL-1161/2020|EPI ISL 526647|B.1.3|USA|2020-08-19	0.0008759859	North America
North America|hCoV-19/USA/WA-UW-22804/2020|EPI ISL 570720|B.1.1.61|USA|2020-08-04	North America|hCoV-19/USA/FL-BPHL-1161/2020|EPI ISL 526647|B.1.3|USA|2020-08-19	0.0009463316	North America
North America|hCoV-19/USA/WA-UW-22505/2020|EPI ISL 570700|B.1|USA|2020-08-04	North America|hCoV-19/USA/FL-BPHL-1161/2020|EPI ISL 526647|B.1.3|USA|2020-08-19	0.0008059254	North America
North America|hCoV-19/USA/FL-BPHL-1104/2020|EPI ISL 526590|B.1|USA|2020-08-04	North America|hCoV-19/USA/FL-BPHL-1161/2020|EPI ISL 526647|B.1.3|USA|2020-08-19	0.0007006145	North America
North America|hCoV-19/USA/WA-UW-22514/2020|EPI ISL 570701|B.1|USA|2020-08-04	North America|hCoV-19/USA/FL-BPHL-1161/2020|EPI ISL 526647|B.1.3|USA|2020-08-19	0.0011218643	North America
North America|hCoV-19/USA/WA-UW-22468/2020|EPI ISL 570694|B.1|USA|2020-08-05	North America|hCoV-19/USA/FL-BPHL-1161/2020|EPI ISL 526647|B.1.3|USA|2020-08-19	0.0008409554	North America
North America|hCoV-19/USA/WA-UW-22454/2020|EPI ISL 570692|B.1|USA|2020-08-05	North America|hCoV-19/USA/FL-BPHL-1161/2020|EPI ISL 526647|B.1.3|USA|2020-08-19	0.0010163271	North America
North America|hCoV-19/USA/WA-UW-21723/2020|EPI ISL 570993|B.1.1|USA|2020-08-05	North America|hCoV-19/USA/FL-BPHL-1161/2020|EPI ISL 526647|B.1.3|USA|2020-08-19	0.0008409430	North America
North America|hCoV-19/USA/SD-SDPHL-0014/2020|EPI ISL 569622|B.1|USA|2020-08-05	North America|hCoV-19/USA/FL-BPHL-1161/2020|EPI ISL 526647|B.1.3|USA|2020-08-19	0.0008409835	North America
North America|hCoV-19/USA/IL-UW-1147/2020|EPI ISL 522881|B.1.361|USA|2020-08-05	North America|hCoV-19/USA/FL-BPHL-1161/2020|EPI ISL 526647|B.1.3|USA|2020-08-19	0.0005604896	North America
North America|hCoV-19/USA/CA-CZB-4029/2020|EPI ISL 548582|B.1|USA|2020-08-05	North America|hCoV-19/USA/FL-BPHL-1161/2020|EPI ISL 526647|B.1.3|USA|2020-08-19	0.0007357820	North America
North America|hCoV-19/USA/VA-DCLS-1252/2020|EPI ISL 529943|B.1|USA|2020-08-06	North America|hCoV-19/USA/FL-BPHL-1161/2020|EPI ISL 526647|B.1.3|USA|2020-08-19	0.0007006487	North America
North America|hCoV-19/USA/PR-B3SB/2020|EPI ISL 534694|B.1|USA|2020-08-06	North America|hCoV-19/USA/FL-BPHL-1161/2020|EPI ISL 526647|B.1.3|USA|2020-08-19	0.0006304962	North America
North America|hCoV-19/USA/WA-UW-23193/2020|EPI ISL 570754|B.1.1.4|USA|2020-08-06	North America|hCoV-19/USA/FL-BPHL-1161/2020|EPI ISL 526647|B.1.3|USA|2020-08-19	0.0010864462	North America
North America|hCoV-19/USA/VA-DCLS-1262/2020|EPI ISL 529952|B.1|USA|2020-08-06	North America|hCoV-19/USA/FL-BPHL-1161/2020|EPI ISL 526647|B.1.3|USA|2020-08-19	0.0006656344	North America
North America|hCoV-19/USA/WA-UW-23196/2020|EPI ISL 570755|B.1|USA|2020-08-06	North America|hCoV-19/USA/FL-BPHL-1161/2020|EPI ISL 526647|B.1.3|USA|2020-08-19	0.0007006707	North America
North America|hCoV-19/USA/VA-DCLS-1254/2020|EPI ISL 529945|B.1|USA|2020-08-06	North America|hCoV-19/USA/FL-BPHL-1161/2020|EPI ISL 526647|B.1.3|USA|2020-08-19	0.0006305573	North America
North America|hCoV-19/USA/VA-DCLS-1253/2020|EPI ISL 529944|B.1|USA|2020-08-06	North America|hCoV-19/USA/FL-BPHL-1161/2020|EPI ISL 526647|B.1.3|USA|2020-08-19	0.0006656233	North America
North America|hCoV-19/USA/WA-UW-22328/2020|EPI ISL 570661|B.1|USA|2020-08-07	North America|hCoV-19/USA/FL-BPHL-1161/2020|EPI ISL 526647|B.1.3|USA|2020-08-19	0.0007357198	North America
North America|hCoV-19/USA/WI-UW-1181/2020|EPI ISL 522936|B.1.3|USA|2020-08-07	North America|hCoV-19/USA/FL-BPHL-1161/2020|EPI ISL 526647|B.1.3|USA|2020-08-19	0.0006656242	North America
North America|hCoV-19/USA/WA-UW-22313/2020|EPI ISL 570657|B.1|USA|2020-08-07	North America|hCoV-19/USA/FL-BPHL-1161/2020|EPI ISL 526647|B.1.3|USA|2020-08-19	0.0008760457	North America
North America|hCoV-19/USA/NM-UNM-00575/2020|EPI ISL 542989|B.1|USA|2020-08-07	North America|hCoV-19/USA/FL-BPHL-1161/2020|EPI ISL 526647|B.1.3|USA|2020-08-19	0.0008059384	North America
North America|hCoV-19/USA/NM-UNM-00574/2020|EPI ISL 542988|B.1|USA|2020-08-07	North America|hCoV-19/USA/FL-BPHL-1161/2020|EPI ISL 526647|B.1.3|USA|2020-08-19	0.0004906890	North America
North America|hCoV-19/USA/NM-UNM-00573/2020|EPI ISL 542987|B.1|USA|2020-08-07	North America|hCoV-19/USA/FL-BPHL-1161/2020|EPI ISL 526647|B.1.3|USA|2020-08-19	0.0005278585	North America
North America|hCoV-19/USA/WA-UW-22365/2020|EPI ISL 570669|B.1|USA|2020-08-08	North America|hCoV-19/USA/FL-BPHL-1161/2020|EPI ISL 526647|B.1.3|USA|2020-08-19	0.0008409693	North America
North America|hCoV-19/USA/WA-UW-22998/2020|EPI ISL 570746|B.1.370|USA|2020-08-08	North America|hCoV-19/USA/FL-BPHL-1161/2020|EPI ISL 526647|B.1.3|USA|2020-08-19	0.0008058892	North America
North America|hCoV-19/USA/NC-SLPH-0017/2020|EPI ISL 538521|B.1|USA|2020-08-08	North America|hCoV-19/USA/FL-BPHL-1161/2020|EPI ISL 526647|B.1.3|USA|2020-08-19	0.0006655911	North America
North America|hCoV-19/USA/NC-SLPH-0018/2020|EPI ISL 538522|B.1|USA|2020-08-08	North America|hCoV-19/USA/FL-BPHL-1161/2020|EPI ISL 526647|B.1.3|USA|2020-08-19	0.0006365707	North America
North America|hCoV-19/USA/MI-MDHHS-SC21731/2020|EPI ISL 529850|B.1.1|USA|2020-08-08	North America|hCoV-19/USA/FL-BPHL-1161/2020|EPI ISL 526647|B.1.3|USA|2020-08-19	0.0010165355	North America
North America|hCoV-19/USA/WI-UW-1170/2020|EPI ISL 522926|B.1.5|USA|2020-08-08	North America|hCoV-19/USA/FL-BPHL-1161/2020|EPI ISL 526647|B.1.3|USA|2020-08-19	0.0005257741	North America
North America|hCoV-19/USA/WA-S2779/2020|EPI ISL 530136|B.1.370|USA|2020-08-09	North America|hCoV-19/USA/FL-BPHL-1161/2020|EPI ISL 526647|B.1.3|USA|2020-08-19	0.0009110001	North America
North America|hCoV-19/USA/WI-UW-1178/2020|EPI ISL 522933|B.1.3|USA|2020-08-09	North America|hCoV-19/USA/FL-BPHL-1161/2020|EPI ISL 526647|B.1.3|USA|2020-08-19	0.0006656474	North America
North America|hCoV-19/USA/CA-CZB-4080/2020|EPI ISL 548677|B.1.5|USA|2020-08-09	North America|hCoV-19/USA/FL-BPHL-1161/2020|EPI ISL 526647|B.1.3|USA|2020-08-19	0.0007357591	North America
North America|hCoV-19/USA/WI-UW-1169/2020|EPI ISL 522925|B.1.5|USA|2020-08-09	North America|hCoV-19/USA/FL-BPHL-1161/2020|EPI ISL 526647|B.1.3|USA|2020-08-19	0.0005257558	North America
North America|hCoV-19/USA/WI-UW-1175/2020|EPI ISL 522930|B.1.5|USA|2020-08-09	North America|hCoV-19/USA/FL-BPHL-1161/2020|EPI ISL 526647|B.1.3|USA|2020-08-19	0.0005261249	North America
North America|hCoV-19/USA/WA-UW-22948/2020|EPI ISL 570736|B.1|USA|2020-08-10	North America|hCoV-19/USA/FL-BPHL-1161/2020|EPI ISL 526647|B.1.3|USA|2020-08-19	0.0007357555	North America
North America|hCoV-19/USA/FL-BPHL-1121/2020|EPI ISL 526607|B.1.3|USA|2020-08-10	North America|hCoV-19/USA/FL-BPHL-1161/2020|EPI ISL 526647|B.1.3|USA|2020-08-19	0.0003852345	North America
North America|hCoV-19/USA/WA-S2782/2020|EPI ISL 530139|B.1.1|USA|2020-08-10	North America|hCoV-19/USA/FL-BPHL-1161/2020|EPI ISL 526647|B.1.3|USA|2020-08-19	0.0008760854	North America
North America|hCoV-19/USA/WI-GMF-14621/2020|EPI ISL 547685|B.1.3|USA|2020-08-10	North America|hCoV-19/USA/FL-BPHL-1161/2020|EPI ISL 526647|B.1.3|USA|2020-08-19	0.0006306075	North America
North America|hCoV-19/USA/WA-UW-22951/2020|EPI ISL 570737|B.1|USA|2020-08-10	North America|hCoV-19/USA/FL-BPHL-1161/2020|EPI ISL 526647|B.1.3|USA|2020-08-19	0.0011919752	North America
North America|hCoV-19/USA/WI-GMF-14585/2020|EPI ISL 547681|B.1.361|USA|2020-08-10	North America|hCoV-19/USA/FL-BPHL-1161/2020|EPI ISL 526647|B.1.3|USA|2020-08-19	0.0007358915	North America
North America|hCoV-19/USA/CA-CZB-4033/2020|EPI ISL 548606|B.1|USA|2020-08-10	North America|hCoV-19/USA/FL-BPHL-1161/2020|EPI ISL 526647|B.1.3|USA|2020-08-19	0.0008452850	North America
North America|hCoV-19/USA/WI-GMF-14850/2020|EPI ISL 547690|B.1.3|USA|2020-08-11	North America|hCoV-19/USA/FL-BPHL-1161/2020|EPI ISL 526647|B.1.3|USA|2020-08-19	0.0006307817	North America
North America|hCoV-19/USA/WI-UW-1135/2020|EPI ISL 522892|B.1.3|USA|2020-08-11	North America|hCoV-19/USA/FL-BPHL-1161/2020|EPI ISL 526647|B.1.3|USA|2020-08-19	0.0006656008	North America
North America|hCoV-19/USA/WI-GMF-14857/2020|EPI ISL 547691|B.1.3|USA|2020-08-11	North America|hCoV-19/USA/FL-BPHL-1161/2020|EPI ISL 526647|B.1.3|USA|2020-08-19	0.0006312468	North America
North America|hCoV-19/USA/CA-CZB-4088/2020|EPI ISL 548614|B.1|USA|2020-08-11	North America|hCoV-19/USA/FL-BPHL-1161/2020|EPI ISL 526647|B.1.3|USA|2020-08-19	0.0009812669	North America
North America|hCoV-19/USA/MN-GMF-14871/2020|EPI ISL 547692|B.1.361|USA|2020-08-11	North America|hCoV-19/USA/FL-BPHL-1161/2020|EPI ISL 526647|B.1.3|USA|2020-08-19	0.0007023735	North America
North America|hCoV-19/USA/CA-CZB-4083/2020|EPI ISL 548613|B.1|USA|2020-08-11	North America|hCoV-19/USA/FL-BPHL-1161/2020|EPI ISL 526647|B.1.3|USA|2020-08-19	0.0007043702	North America
North America|hCoV-19/USA/VA-DCLS-1274/2020|EPI ISL 529960|B.1.370|USA|2020-08-12	North America|hCoV-19/USA/FL-BPHL-1161/2020|EPI ISL 526647|B.1.3|USA|2020-08-19	0.0007708685	North America
North America|hCoV-19/USA/CA-CZB-4039/2020|EPI ISL 548596|B.1|USA|2020-08-12	North America|hCoV-19/USA/FL-BPHL-1161/2020|EPI ISL 526647|B.1.3|USA|2020-08-19	0.0007708203	North America
North America|hCoV-19/USA/VA-DCLS-1273/2020|EPI ISL 529959|B.1.370|USA|2020-08-12	North America|hCoV-19/USA/FL-BPHL-1161/2020|EPI ISL 526647|B.1.3|USA|2020-08-19	0.0007007046	North America
North America|hCoV-19/USA/PR-B74P/2020|EPI ISL 527398|B.1.3|USA|2020-08-12	North America|hCoV-19/USA/FL-BPHL-1161/2020|EPI ISL 526647|B.1.3|USA|2020-08-19	0.0003151634	North America
North America|hCoV-19/USA/MI-MDHHS-SC21977/2020|EPI ISL 566027|B.1.1|USA|2020-08-12	North America|hCoV-19/USA/FL-BPHL-1161/2020|EPI ISL 526647|B.1.3|USA|2020-08-19	0.0009462403	North America
North America|hCoV-19/USA/PR-B6ZT/2020|EPI ISL 527397|B.1.3|USA|2020-08-12	North America|hCoV-19/USA/FL-BPHL-1161/2020|EPI ISL 526647|B.1.3|USA|2020-08-19	0.0003852345	North America
North America|hCoV-19/USA/MN-GMF-14999/2020|EPI ISL 547693|B.1.361|USA|2020-08-12	North America|hCoV-19/USA/FL-BPHL-1161/2020|EPI ISL 526647|B.1.3|USA|2020-08-19	0.0006656765	North America
North America|hCoV-19/USA/CA-CZB-4091/2020|EPI ISL 548634|B.1|USA|2020-08-13	North America|hCoV-19/USA/FL-BPHL-1161/2020|EPI ISL 526647|B.1.3|USA|2020-08-19	0.0007376037	North America
North America|hCoV-19/USA/CA-CZB-4090/2020|EPI ISL 548640|B.1|USA|2020-08-13	North America|hCoV-19/USA/FL-BPHL-1161/2020|EPI ISL 526647|B.1.3|USA|2020-08-19	0.0007718901	North America
North America|hCoV-19/USA/MI-MDHHS-SC21770/2020|EPI ISL 529888|B.1.361|USA|2020-08-13	North America|hCoV-19/USA/FL-BPHL-1161/2020|EPI ISL 526647|B.1.3|USA|2020-08-19	0.0006306379	North America
North America|hCoV-19/USA/UT-UPHL-08764/2020|EPI ISL 525350|B.1|USA|2020-08-13	North America|hCoV-19/USA/FL-BPHL-1161/2020|EPI ISL 526647|B.1.3|USA|2020-08-19	0.0008760134	North America
North America|hCoV-19/USA/WI-UW-1126/2020|EPI ISL 522884|B.1.3|USA|2020-08-13	North America|hCoV-19/USA/FL-BPHL-1161/2020|EPI ISL 526647|B.1.3|USA|2020-08-19	0.0007011356	North America
North America|hCoV-19/USA/WI-UW-1145/2020|EPI ISL 522902|B.1.5|USA|2020-08-13	North America|hCoV-19/USA/FL-BPHL-1161/2020|EPI ISL 526647|B.1.3|USA|2020-08-19	0.0005257926	North America
North America|hCoV-19/USA/WI-UW-1136/2020|EPI ISL 522893|B.1.5|USA|2020-08-13	North America|hCoV-19/USA/FL-BPHL-1161/2020|EPI ISL 526647|B.1.3|USA|2020-08-19	0.0005609339	North America
North America|hCoV-19/USA/CA-CZB-4094/2020|EPI ISL 548601|B.1|USA|2020-08-14	North America|hCoV-19/USA/FL-BPHL-1161/2020|EPI ISL 526647|B.1.3|USA|2020-08-19	0.0007006927	North America
North America|hCoV-19/USA/CA-CZB-4096/2020|EPI ISL 548608|B.1|USA|2020-08-14	North America|hCoV-19/USA/FL-BPHL-1161/2020|EPI ISL 526647|B.1.3|USA|2020-08-19	0.0007357430	North America
North America|hCoV-19/USA/CA-CZB-4095/2020|EPI ISL 548646|B.1|USA|2020-08-14	North America|hCoV-19/USA/FL-BPHL-1161/2020|EPI ISL 526647|B.1.3|USA|2020-08-19	0.0007401255	North America
North America|hCoV-19/USA/CA-CZB-4098/2020|EPI ISL 548641|B.1|USA|2020-08-14	North America|hCoV-19/USA/FL-BPHL-1161/2020|EPI ISL 526647|B.1.3|USA|2020-08-19	0.0007049411	North America
North America|hCoV-19/USA/MN-GMF-15330/2020|EPI ISL 547703|B.1.361|USA|2020-08-14	North America|hCoV-19/USA/FL-BPHL-1161/2020|EPI ISL 526647|B.1.3|USA|2020-08-19	0.0007007730	North America
North America|hCoV-19/USA/CA-CZB-4093/2020|EPI ISL 548615|B.1|USA|2020-08-14	North America|hCoV-19/USA/FL-BPHL-1161/2020|EPI ISL 526647|B.1.3|USA|2020-08-19	0.0007357688	North America
North America|hCoV-19/USA/CA-CZB-4097/2020|EPI ISL 548638|B.1|USA|2020-08-14	North America|hCoV-19/USA/FL-BPHL-1161/2020|EPI ISL 526647|B.1.3|USA|2020-08-19	0.0007429796	North America
North America|hCoV-19/USA/MI-MDHHS-SC21982/2020|EPI ISL 566032|B.1.361|USA|2020-08-15	North America|hCoV-19/USA/FL-BPHL-1161/2020|EPI ISL 526647|B.1.3|USA|2020-08-19	0.0007358385	North America
North America|hCoV-19/USA/FL-BPHL-1131/2020|EPI ISL 526617|B.1.3|USA|2020-08-15	North America|hCoV-19/USA/FL-BPHL-1161/2020|EPI ISL 526647|B.1.3|USA|2020-08-19	0.0003852158	North America
North America|hCoV-19/USA/NM-UNM-00407/2020|EPI ISL 538233|B.1|USA|2020-08-15	North America|hCoV-19/USA/FL-BPHL-1161/2020|EPI ISL 526647|B.1.3|USA|2020-08-19	0.0004673095	North America
North America|hCoV-19/USA/WI-GMF-15673/2020|EPI ISL 547709|B.1.361|USA|2020-08-16	North America|hCoV-19/USA/FL-BPHL-1161/2020|EPI ISL 526647|B.1.3|USA|2020-08-19	0.0006656997	North America
North America|hCoV-19/USA/SD-SDPHL-0015/2020|EPI ISL 569623|B.1.5|USA|2020-08-17	North America|hCoV-19/USA/FL-BPHL-1161/2020|EPI ISL 526647|B.1.3|USA|2020-08-19	0.0005955039	North America
North America|hCoV-19/USA/MN-MDH-1651/2020|EPI ISL 539845|B.1|USA|2020-08-17	North America|hCoV-19/USA/FL-BPHL-1161/2020|EPI ISL 526647|B.1.3|USA|2020-08-19	0.0008760151	North America
North America|hCoV-19/USA/SD-SDPHL-0016/2020|EPI ISL 569624|B.1|USA|2020-08-17	North America|hCoV-19/USA/FL-BPHL-1161/2020|EPI ISL 526647|B.1.3|USA|2020-08-19	0.0009112069	North America
North America|hCoV-19/USA/MN-MDH-1648/2020|EPI ISL 539842|B.1.361|USA|2020-08-17	North America|hCoV-19/USA/FL-BPHL-1161/2020|EPI ISL 526647|B.1.3|USA|2020-08-19	0.0008410237	North America
North America|hCoV-19/USA/IA-GMF-15767/2020|EPI ISL 547711|B.1.361|USA|2020-08-17	North America|hCoV-19/USA/FL-BPHL-1161/2020|EPI ISL 526647|B.1.3|USA|2020-08-19	0.0005955326	North America
North America|hCoV-19/USA/FL-BPHL-1139/2020|EPI ISL 526625|B.1.1|USA|2020-08-17	North America|hCoV-19/USA/FL-BPHL-1161/2020|EPI ISL 526647|B.1.3|USA|2020-08-19	0.0008410102	North America
North America|hCoV-19/USA/MI-MDHHS-SC21971/2020|EPI ISL 566022|B.1|USA|2020-08-17	North America|hCoV-19/USA/FL-BPHL-1161/2020|EPI ISL 526647|B.1.3|USA|2020-08-19	0.0006656355	North America
North America|hCoV-19/USA/WI-UW-1222/2020|EPI ISL 536595|B.1.370|USA|2020-08-18	North America|hCoV-19/USA/FL-BPHL-1161/2020|EPI ISL 526647|B.1.3|USA|2020-08-19	0.0009110020	North America
North America|hCoV-19/USA/WI-UW-1251/2020|EPI ISL 536624|B.1.1|USA|2020-08-18	North America|hCoV-19/USA/FL-BPHL-1161/2020|EPI ISL 526647|B.1.3|USA|2020-08-19	0.0011568139	North America
North America|hCoV-19/USA/MI-MDHHS-SC21967/2020|EPI ISL 566018|B.1.3|USA|2020-08-18	North America|hCoV-19/USA/FL-BPHL-1161/2020|EPI ISL 526647|B.1.3|USA|2020-08-19	0.0007468746	North America
North America|hCoV-19/USA/FL-BPHL-1097/2020|EPI ISL 526583|B.1|USA|2020-08-19	North America|hCoV-19/USA/FL-BPHL-1161/2020|EPI ISL 526647|B.1.3|USA|2020-08-19	0.0007007052	North America
North America|hCoV-19/USA/FL-BPHL-1163/2020|EPI ISL 526649|B.1.370|USA|2020-08-19	North America|hCoV-19/USA/FL-BPHL-1161/2020|EPI ISL 526647|B.1.3|USA|2020-08-19	0.0007006694	North America
North America|hCoV-19/USA/FL-BPHL-1167/2020|EPI ISL 526653|B.1|USA|2020-08-19	North America|hCoV-19/USA/FL-BPHL-1161/2020|EPI ISL 526647|B.1.3|USA|2020-08-19	0.0005254139	North America
North America|hCoV-19/USA/WA-S2796/2020|EPI ISL 530153|B.1.5|USA|2020-08-19	North America|hCoV-19/USA/FL-BPHL-1161/2020|EPI ISL 526647|B.1.3|USA|2020-08-19	0.0008175216	North America
North America|hCoV-19/USA/WA1/2020|EPI ISL 404895|A|USA|2020-01-19	North America|hCoV-19/USA/FL-BPHL-1185/2020|EPI ISL 526671|B.1.3|USA|2020-08-20	0.0008063695	North America
North America|hCoV-19/USA/IL1/2020|EPI ISL 404253|A|USA|2020-01-21	North America|hCoV-19/USA/FL-BPHL-1185/2020|EPI ISL 526671|B.1.3|USA|2020-08-20	0.0007057203	North America
North America|hCoV-19/USA/AZ1/2020|EPI ISL 406223|A|USA|2020-01-22	North America|hCoV-19/USA/FL-BPHL-1185/2020|EPI ISL 526671|B.1.3|USA|2020-08-20	0.0008400241	North America
North America|hCoV-19/USA/CA2/2020|EPI ISL 406036|B|USA|2020-01-22	North America|hCoV-19/USA/FL-BPHL-1185/2020|EPI ISL 526671|B.1.3|USA|2020-08-20	0.0007727911	North America
North America|hCoV-19/Canada/ON ON-VIDO-01-2/2020|EPI ISL 425177|B|Canada|2020-01-23	North America|hCoV-19/USA/FL-BPHL-1185/2020|EPI ISL 526671|B.1.3|USA|2020-08-20	0.0007727787	North America
North America|hCoV-19/Canada/ON VIDO-01/2020|EPI ISL 413015|B|Canada|2020-01-23	North America|hCoV-19/USA/FL-BPHL-1185/2020|EPI ISL 526671|B.1.3|USA|2020-08-20	0.0008066380	North America
North America|hCoV-19/USA/CA-CDC-1/2020|EPI ISL 406034|A|USA|2020-01-23	North America|hCoV-19/USA/FL-BPHL-1185/2020|EPI ISL 526671|B.1.3|USA|2020-08-20	0.0009409561	North America
North America|hCoV-19/USA/WA1-A12/2020|EPI ISL 407214|A|USA|2020-01-25	North America|hCoV-19/USA/FL-BPHL-1185/2020|EPI ISL 526671|B.1.3|USA|2020-08-20	0.0008063696	North America
North America|hCoV-19/USA/CA-CDC-6/2020|EPI ISL 410044|B|USA|2020-01-27	North America|hCoV-19/USA/FL-BPHL-1185/2020|EPI ISL 526671|B.1.3|USA|2020-08-20	0.0007061000	North America
North America|hCoV-19/USA/CA-CDC-5/2020|EPI ISL 408010|B|USA|2020-01-29	North America|hCoV-19/USA/FL-BPHL-1185/2020|EPI ISL 526671|B.1.3|USA|2020-08-20	0.0007727552	North America
North America|hCoV-19/USA/CA-CDC-3/2020|EPI ISL 408008|B|USA|2020-01-29	North America|hCoV-19/USA/FL-BPHL-1185/2020|EPI ISL 526671|B.1.3|USA|2020-08-20	0.0008064185	North America
North America|hCoV-19/USA/MA1/2020|EPI ISL 409067|B|USA|2020-01-29	North America|hCoV-19/USA/FL-BPHL-1185/2020|EPI ISL 526671|B.1.3|USA|2020-08-20	0.0008400779	North America
North America|hCoV-19/USA/WI1/2020|EPI ISL 408670|B|USA|2020-01-31	North America|hCoV-19/USA/FL-BPHL-1185/2020|EPI ISL 526671|B.1.3|USA|2020-08-20	0.0007392168	North America
North America|hCoV-19/Canada/ON-PHL-2445/2020|EPI ISL 413014|B|Canada|2020-01	North America|hCoV-19/USA/FL-BPHL-1185/2020|EPI ISL 526671|B.1.3|USA|2020-08-20	0.0007727786	North America
North America|hCoV-19/USA/CA-CDC-7/2020|EPI ISL 411954|A|USA|2020-02-06	North America|hCoV-19/USA/FL-BPHL-1185/2020|EPI ISL 526671|B.1.3|USA|2020-08-20	0.0008400362	North America
North America|hCoV-19/USA/CA-CDC-8/2020|EPI ISL 411955|B|USA|2020-02-10	North America|hCoV-19/USA/FL-BPHL-1185/2020|EPI ISL 526671|B.1.3|USA|2020-08-20	0.0007391647	North America
North America|hCoV-19/USA/TX1/2020|EPI ISL 411956|A|USA|2020-02-11	North America|hCoV-19/USA/FL-BPHL-1185/2020|EPI ISL 526671|B.1.3|USA|2020-08-20	0.0009409275	North America
North America|hCoV-19/Canada/BC 37 0-2/2020|EPI ISL 412965|B.4|Canada|2020-02-16	North America|hCoV-19/USA/FL-BPHL-1185/2020|EPI ISL 526671|B.1.3|USA|2020-08-20	0.0008477674	North America
North America|hCoV-19/USA/CruiseA-9/2020|EPI ISL 413614|B|USA|2020-02-17	North America|hCoV-19/USA/FL-BPHL-1185/2020|EPI ISL 526671|B.1.3|USA|2020-08-20	0.0007391761	North America
North America|hCoV-19/USA/CruiseA-11/2020|EPI ISL 413616|B|USA|2020-02-17	North America|hCoV-19/USA/FL-BPHL-1185/2020|EPI ISL 526671|B.1.3|USA|2020-08-20	0.0007727911	North America
North America|hCoV-19/USA/CruiseA-8/2020|EPI ISL 413613|B|USA|2020-02-17	North America|hCoV-19/USA/FL-BPHL-1185/2020|EPI ISL 526671|B.1.3|USA|2020-08-20	0.0007727911	North America
North America|hCoV-19/USA/CruiseA-7/2020|EPI ISL 413612|B|USA|2020-02-17	North America|hCoV-19/USA/FL-BPHL-1185/2020|EPI ISL 526671|B.1.3|USA|2020-08-20	0.0008400497	North America
North America|hCoV-19/USA/CruiseA-10/2020|EPI ISL 413615|B|USA|2020-02-17	North America|hCoV-19/USA/FL-BPHL-1185/2020|EPI ISL 526671|B.1.3|USA|2020-08-20	0.0007728269	North America
North America|hCoV-19/USA/CruiseA-1/2020|EPI ISL 413606|B|USA|2020-02-17	North America|hCoV-19/USA/FL-BPHL-1185/2020|EPI ISL 526671|B.1.3|USA|2020-08-20	0.0008064443	North America
North America|hCoV-19/USA/CruiseA-24/2020|EPI ISL 414483|B|USA|2020-02-17	North America|hCoV-19/USA/FL-BPHL-1185/2020|EPI ISL 526671|B.1.3|USA|2020-08-20	0.0008402326	North America
North America|hCoV-19/Panama/328723/2020|EPI ISL 496609|A.2|Panama|2020-02-17	North America|hCoV-19/USA/FL-BPHL-1185/2020|EPI ISL 526671|B.1.3|USA|2020-08-20	0.0009277148	North America
North America|hCoV-19/USA/CruiseA-3/2020|EPI ISL 413608|B|USA|2020-02-18	North America|hCoV-19/USA/FL-BPHL-1185/2020|EPI ISL 526671|B.1.3|USA|2020-08-20	0.0007391764	North America
North America|hCoV-19/USA/CruiseA-2/2020|EPI ISL 413607|B|USA|2020-02-18	North America|hCoV-19/USA/FL-BPHL-1185/2020|EPI ISL 526671|B.1.3|USA|2020-08-20	0.0008064443	North America
North America|hCoV-19/USA/CruiseA-23/2020|EPI ISL 414482|B|USA|2020-02-18	North America|hCoV-19/USA/FL-BPHL-1185/2020|EPI ISL 526671|B.1.3|USA|2020-08-20	0.0009074194	North America
North America|hCoV-19/USA/CruiseA-13/2020|EPI ISL 413618|B|USA|2020-02-20	North America|hCoV-19/USA/FL-BPHL-1185/2020|EPI ISL 526671|B.1.3|USA|2020-08-20	0.0007391765	North America
North America|hCoV-19/USA/CruiseA-12/2020|EPI ISL 413617|B|USA|2020-02-20	North America|hCoV-19/USA/FL-BPHL-1185/2020|EPI ISL 526671|B.1.3|USA|2020-08-20	0.0007727911	North America
North America|hCoV-19/Canada/BC 69243/2020|EPI ISL 415577|B.4|Canada|2020-02-20	North America|hCoV-19/USA/FL-BPHL-1185/2020|EPI ISL 526671|B.1.3|USA|2020-08-20	0.0009590160	North America
North America|hCoV-19/USA/CruiseA-5/2020|EPI ISL 413610|B|USA|2020-02-21	North America|hCoV-19/USA/FL-BPHL-1185/2020|EPI ISL 526671|B.1.3|USA|2020-08-20	0.0007391766	North America
North America|hCoV-19/USA/CruiseA-6/2020|EPI ISL 413611|B|USA|2020-02-21	North America|hCoV-19/USA/FL-BPHL-1185/2020|EPI ISL 526671|B.1.3|USA|2020-08-20	0.0008064314	North America
North America|hCoV-19/USA/CruiseA-21/2020|EPI ISL 414480|B|USA|2020-02-21	North America|hCoV-19/USA/FL-BPHL-1185/2020|EPI ISL 526671|B.1.3|USA|2020-08-20	0.0008401021	North America
North America|hCoV-19/Panama/328719/2020|EPI ISL 496607|A.2|Panama|2020-02-22	North America|hCoV-19/USA/FL-BPHL-1185/2020|EPI ISL 526671|B.1.3|USA|2020-08-20	0.0009241901	North America
North America|hCoV-19/USA/CA-CDC-9/2020|EPI ISL 412862|B|USA|2020-02-23	North America|hCoV-19/USA/FL-BPHL-1185/2020|EPI ISL 526671|B.1.3|USA|2020-08-20	0.0007391423	North America
North America|hCoV-19/USA/CruiseA-17/2020|EPI ISL 413622|B|USA|2020-02-24	North America|hCoV-19/USA/FL-BPHL-1185/2020|EPI ISL 526671|B.1.3|USA|2020-08-20	0.0008064817	North America
North America|hCoV-19/USA/CruiseA-18/2020|EPI ISL 413623|B|USA|2020-02-24	North America|hCoV-19/USA/FL-BPHL-1185/2020|EPI ISL 526671|B.1.3|USA|2020-08-20	0.0007732165	North America
North America|hCoV-19/USA/CruiseA-26/2020|EPI ISL 414485|B|USA|2020-02-24	North America|hCoV-19/USA/FL-BPHL-1185/2020|EPI ISL 526671|B.1.3|USA|2020-08-20	0.0007729183	North America
North America|hCoV-19/USA/CruiseA-14/2020|EPI ISL 413619|B|USA|2020-02-25	North America|hCoV-19/USA/FL-BPHL-1185/2020|EPI ISL 526671|B.1.3|USA|2020-08-20	0.0008736427	North America
North America|hCoV-19/USA/CA-CDC-2602/2020|EPI ISL 419554|B|USA|2020-02-26	North America|hCoV-19/USA/FL-BPHL-1185/2020|EPI ISL 526671|B.1.3|USA|2020-08-20	0.0007391765	North America
North America|hCoV-19/Canada/ON SHSC-01/2020|EPI ISL 450747|B.4|Canada|2020-02-26	North America|hCoV-19/USA/FL-BPHL-1185/2020|EPI ISL 526671|B.1.3|USA|2020-08-20	0.0008491241	North America
North America|hCoV-19/USA/OR 2656/2020|EPI ISL 419558|B|USA|2020-02-27	North America|hCoV-19/USA/FL-BPHL-1185/2020|EPI ISL 526671|B.1.3|USA|2020-08-20	0.0008064441	North America
North America|hCoV-19/Mexico/CMX-InDRE-01/2020|EPI ISL 412972|B.1.1|Mexico|2020-02-27	North America|hCoV-19/USA/FL-BPHL-1185/2020|EPI ISL 526671|B.1.3|USA|2020-08-20	0.0006719720	North America
North America|hCoV-19/USA/CA-CDPH-UC2/2020|EPI ISL 413558|B|USA|2020-02-27	North America|hCoV-19/USA/FL-BPHL-1185/2020|EPI ISL 526671|B.1.3|USA|2020-08-20	0.0008737823	North America
North America|hCoV-19/USA/CA-CDPH-UC3/2020|EPI ISL 413559|B|USA|2020-02-27	North America|hCoV-19/USA/FL-BPHL-1185/2020|EPI ISL 526671|B.1.3|USA|2020-08-20	0.0007728592	North America
North America|hCoV-19/USA/CA-CDPH017/2020|EPI ISL 515910|B|USA|2020-02-27	North America|hCoV-19/USA/FL-BPHL-1185/2020|EPI ISL 526671|B.1.3|USA|2020-08-20	0.0007732230	North America
North America|hCoV-19/USA/CA-CDPH-UC4/2020|EPI ISL 413561|B|USA|2020-02-27	North America|hCoV-19/USA/FL-BPHL-1185/2020|EPI ISL 526671|B.1.3|USA|2020-08-20	0.0007396144	North America
North America|hCoV-19/Canada/BC 13297/2020|EPI ISL 415578|B.4|Canada|2020-02-27	North America|hCoV-19/USA/FL-BPHL-1185/2020|EPI ISL 526671|B.1.3|USA|2020-08-20	0.0009502305	North America
North America|hCoV-19/Mexico/CMX-InDRE-07/2020|EPI ISL 452139|B.1.1|Mexico|2020-02-28	North America|hCoV-19/USA/FL-BPHL-1185/2020|EPI ISL 526671|B.1.3|USA|2020-08-20	0.0006719722	North America
North America|hCoV-19/USA/FL 5125/2020|EPI ISL 419559|B.1.1|USA|2020-02-28	North America|hCoV-19/USA/FL-BPHL-1185/2020|EPI ISL 526671|B.1.3|USA|2020-08-20	0.0007055848	North America
North America|hCoV-19/USA/RI 0520/2020|EPI ISL 419553|B.1.5|USA|2020-02-28	North America|hCoV-19/USA/FL-BPHL-1185/2020|EPI ISL 526671|B.1.3|USA|2020-08-20	0.0006719205	North America
North America|hCoV-19/USA/CA-UCLA-260/2020|EPI ISL 537558|B.4|USA|2020-02-28	North America|hCoV-19/USA/FL-BPHL-1185/2020|EPI ISL 526671|B.1.3|USA|2020-08-20	0.0009073744	North America
North America|hCoV-19/Panama/328709/2020|EPI ISL 496605|A.2|Panama|2020-02-28	North America|hCoV-19/USA/FL-BPHL-1185/2020|EPI ISL 526671|B.1.3|USA|2020-08-20	0.0009593385	North America
North America|hCoV-19/USA/CA-CDPH016/2020|EPI ISL 515909|B|USA|2020-02-28	North America|hCoV-19/USA/FL-BPHL-1185/2020|EPI ISL 526671|B.1.3|USA|2020-08-20	0.0007402619	North America
North America|hCoV-19/Canada/BC 17397/2020|EPI ISL 415580|B.4|Canada|2020-02-28	North America|hCoV-19/USA/FL-BPHL-1185/2020|EPI ISL 526671|B.1.3|USA|2020-08-20	0.0009501175	North America
North America|hCoV-19/USA/CA-SCCPHD-UC102/2020|EPI ISL 435581|B|USA|2020-02-28	North America|hCoV-19/USA/FL-BPHL-1185/2020|EPI ISL 526671|B.1.3|USA|2020-08-20	0.0007873164	North America
North America|hCoV-19/USA/CA-SCCPHD-UC103/2020|EPI ISL 435582|B|USA|2020-02-28	North America|hCoV-19/USA/FL-BPHL-1185/2020|EPI ISL 526671|B.1.3|USA|2020-08-20	0.0007534309	North America
North America|hCoV-19/USA/GA 2741/2020|EPI ISL 419556|B.1.1|USA|2020-02-29	North America|hCoV-19/USA/FL-BPHL-1185/2020|EPI ISL 526671|B.1.3|USA|2020-08-20	0.0007056177	North America
North America|hCoV-19/USA/NY-Wadsworth-10131-01/2020|EPI ISL 525575|B.4|USA|2020-02-29	North America|hCoV-19/USA/FL-BPHL-1185/2020|EPI ISL 526671|B.1.3|USA|2020-08-20	0.0009409998	North America
North America|hCoV-19/USA/NH 0004/2020|EPI ISL 420791|B.1.356|USA|2020-02-29	North America|hCoV-19/USA/FL-BPHL-1185/2020|EPI ISL 526671|B.1.3|USA|2020-08-20	0.0005710542	North America
North America|hCoV-19/USA/CA-SCCPHD-UC104/2020|EPI ISL 435583|B.1.255|USA|2020-02-29	North America|hCoV-19/USA/FL-BPHL-1185/2020|EPI ISL 526671|B.1.3|USA|2020-08-20	0.0005712076	North America
North America|hCoV-19/USA/CA-SCCPHD-UC108/2020|EPI ISL 435587|B|USA|2020-02-29	North America|hCoV-19/USA/FL-BPHL-1185/2020|EPI ISL 526671|B.1.3|USA|2020-08-20	0.0007736489	North America
North America|hCoV-19/USA/NY1-PV08001/2020|EPI ISL 414476|B.4|USA|2020-02-29	North America|hCoV-19/USA/FL-BPHL-1185/2020|EPI ISL 526671|B.1.3|USA|2020-08-20	0.0009088100	North America
North America|hCoV-19/USA/TX 2039/2020|EPI ISL 420796|B|USA|2020-02-29	North America|hCoV-19/USA/FL-BPHL-1185/2020|EPI ISL 526671|B.1.3|USA|2020-08-20	0.0008066780	North America
North America|hCoV-19/USA/CA-SCCPHD-UC14/2020|EPI ISL 417318|B|USA|2020-02-29	North America|hCoV-19/USA/FL-BPHL-1185/2020|EPI ISL 526671|B.1.3|USA|2020-08-20	0.0007082439	North America
North America|hCoV-19/USA/CA-SCCPHD-UC105/2020|EPI ISL 435584|B.1.255|USA|2020-02-29	North America|hCoV-19/USA/FL-BPHL-1185/2020|EPI ISL 526671|B.1.3|USA|2020-08-20	0.0005556532	North America
North America|hCoV-19/Canada/ON-PHL-5472/2020|EPI ISL 418325|B.4|Canada|2020-02	North America|hCoV-19/USA/FL-BPHL-1185/2020|EPI ISL 526671|B.1.3|USA|2020-08-20	0.0008739422	North America
North America|hCoV-19/Canada/BC 25367465/2020|EPI ISL 463220|B.1.5|Canada|2020-02	North America|hCoV-19/USA/FL-BPHL-1185/2020|EPI ISL 526671|B.1.3|USA|2020-08-20	0.0006719205	North America
North America|hCoV-19/Canada/ON-PHL-8751/2020|EPI ISL 418345|B.1.255|Canada|2020-02	North America|hCoV-19/USA/FL-BPHL-1185/2020|EPI ISL 526671|B.1.3|USA|2020-08-20	0.0005710542	North America
North America|hCoV-19/Canada/ON-PHL-2259/2020|EPI ISL 418344|B.1.255|Canada|2020-02	North America|hCoV-19/USA/FL-BPHL-1185/2020|EPI ISL 526671|B.1.3|USA|2020-08-20	0.0005714381	North America
North America|hCoV-19/Canada/ON-PHL-2273/2020|EPI ISL 418383|B.4|Canada|2020-02	North America|hCoV-19/USA/FL-BPHL-1185/2020|EPI ISL 526671|B.1.3|USA|2020-08-20	0.0009810898	North America
North America|hCoV-19/Canada/ON-PHL-2294/2020|EPI ISL 418384|B.4|Canada|2020-02	North America|hCoV-19/USA/FL-BPHL-1185/2020|EPI ISL 526671|B.1.3|USA|2020-08-20	0.0009311154	North America
North America|hCoV-19/USA/RI 0556/2020|EPI ISL 420795|B.1|USA|2020-03-01	North America|hCoV-19/USA/FL-BPHL-1185/2020|EPI ISL 526671|B.1.3|USA|2020-08-20	0.0006383110	North America
North America|hCoV-19/Belize/CDC-6846/2020|EPI ISL 509712|B.1.1|Belize|2020-03-01	North America|hCoV-19/USA/FL-BPHL-1185/2020|EPI ISL 526671|B.1.3|USA|2020-08-20	0.0007392333	North America
North America|hCoV-19/Canada/BC 02421/2020|EPI ISL 415581|B.4|Canada|2020-03-01	North America|hCoV-19/USA/FL-BPHL-1185/2020|EPI ISL 526671|B.1.3|USA|2020-08-20	0.0008737098	North America
North America|hCoV-19/Canada/QC-LSPQ-L00210314/2020|EPI ISL 535716|B.4|Canada|2020-03-01	North America|hCoV-19/USA/FL-BPHL-1185/2020|EPI ISL 526671|B.1.3|USA|2020-08-20	0.0010082548	North America
North America|hCoV-19/USA/OR 5430/2020|EPI ISL 420794|B|USA|2020-03-01	North America|hCoV-19/USA/FL-BPHL-1185/2020|EPI ISL 526671|B.1.3|USA|2020-08-20	0.0008064443	North America
North America|hCoV-19/USA/NY-SURV0144/2020|EPI ISL 436050|B|USA|2020-03-02	North America|hCoV-19/USA/FL-BPHL-1185/2020|EPI ISL 526671|B.1.3|USA|2020-08-20	0.0008064314	North America
North America|hCoV-19/USA/NH 0008/2020|EPI ISL 420792|B.1.356|USA|2020-03-02	North America|hCoV-19/USA/FL-BPHL-1185/2020|EPI ISL 526671|B.1.3|USA|2020-08-20	0.0005710542	North America
North America|hCoV-19/USA/NY 2929/2020|EPI ISL 420793|B.1|USA|2020-03-02	North America|hCoV-19/USA/FL-BPHL-1185/2020|EPI ISL 526671|B.1.3|USA|2020-08-20	0.0005038510	North America
North America|hCoV-19/Canada/BC 41851/2020|EPI ISL 415584|A|Canada|2020-03-02	North America|hCoV-19/USA/FL-BPHL-1185/2020|EPI ISL 526671|B.1.3|USA|2020-08-20	0.0008736986	North America
North America|hCoV-19/USA/FL 6318/2020|EPI ISL 420785|B.1.1|USA|2020-03-02	North America|hCoV-19/USA/FL-BPHL-1185/2020|EPI ISL 526671|B.1.3|USA|2020-08-20	0.0006719946	North America
North America|hCoV-19/USA/GA 1299/2020|EPI ISL 420787|B.1.1|USA|2020-03-03	North America|hCoV-19/USA/FL-BPHL-1185/2020|EPI ISL 526671|B.1.3|USA|2020-08-20	0.0007056174	North America
North America|hCoV-19/USA/NY-Wadsworth-10496-01/2020|EPI ISL 426025|B.1|USA|2020-03-03	North America|hCoV-19/USA/FL-BPHL-1185/2020|EPI ISL 526671|B.1.3|USA|2020-08-20	0.0005374519	North America
North America|hCoV-19/Canada/BC 40860/2020|EPI ISL 415583|B|Canada|2020-03-03	North America|hCoV-19/USA/FL-BPHL-1185/2020|EPI ISL 526671|B.1.3|USA|2020-08-20	0.0007055307	North America
North America|hCoV-19/USA/NY-Wadsworth-10528-01/2020|EPI ISL 426026|B.1|USA|2020-03-03	North America|hCoV-19/USA/FL-BPHL-1185/2020|EPI ISL 526671|B.1.3|USA|2020-08-20	0.0005374768	North America
North America|hCoV-19/USA/NY-Wadsworth-10495-01/2020|EPI ISL 425224|B.1|USA|2020-03-03	North America|hCoV-19/USA/FL-BPHL-1185/2020|EPI ISL 526671|B.1.3|USA|2020-08-20	0.0005038510	North America
North America|hCoV-19/USA/NY-Wadsworth-10690-01/2020|EPI ISL 426028|B.1|USA|2020-03-04	North America|hCoV-19/USA/FL-BPHL-1185/2020|EPI ISL 526671|B.1.3|USA|2020-08-20	0.0006047137	North America
North America|hCoV-19/USA/NJ 3201/2020|EPI ISL 424901|B.1|USA|2020-03-04	North America|hCoV-19/USA/FL-BPHL-1185/2020|EPI ISL 526671|B.1.3|USA|2020-08-20	0.0006383117	North America
North America|hCoV-19/USA/MD 0026/2020|EPI ISL 424869|B.1.255|USA|2020-03-04	North America|hCoV-19/USA/FL-BPHL-1185/2020|EPI ISL 526671|B.1.3|USA|2020-08-20	0.0006046858	North America
North America|hCoV-19/USA/MA 9704/2020|EPI ISL 424911|B.1|USA|2020-03-04	North America|hCoV-19/USA/FL-BPHL-1185/2020|EPI ISL 526671|B.1.3|USA|2020-08-20	0.0005710542	North America
North America|hCoV-19/USA/NY-Wadsworth-10683-01/2020|EPI ISL 426027|B.40|USA|2020-03-04	North America|hCoV-19/USA/FL-BPHL-1185/2020|EPI ISL 526671|B.1.3|USA|2020-08-20	0.0009409997	North America
North America|hCoV-19/Canada/BC 8159203/2020|EPI ISL 418848|A|Canada|2020-03-05	North America|hCoV-19/USA/FL-BPHL-1185/2020|EPI ISL 526671|B.1.3|USA|2020-08-20	0.0008400107	North America
North America|hCoV-19/USA/RI 0702/2020|EPI ISL 424887|B.1|USA|2020-03-05	North America|hCoV-19/USA/FL-BPHL-1185/2020|EPI ISL 526671|B.1.3|USA|2020-08-20	0.0005038510	North America
North America|hCoV-19/USA/NE 6605/2020|EPI ISL 424874|B.3|USA|2020-03-05	North America|hCoV-19/USA/FL-BPHL-1185/2020|EPI ISL 526671|B.1.3|USA|2020-08-20	0.0008064185	North America
North America|hCoV-19/USA/MA 1355/2020|EPI ISL 424913|B|USA|2020-03-05	North America|hCoV-19/USA/FL-BPHL-1185/2020|EPI ISL 526671|B.1.3|USA|2020-08-20	0.0008064069	North America
North America|hCoV-19/USA/SC 3572/2020|EPI ISL 424905|B.1|USA|2020-03-05	North America|hCoV-19/USA/FL-BPHL-1185/2020|EPI ISL 526671|B.1.3|USA|2020-08-20	0.0006383411	North America
North America|hCoV-19/USA/MA 3672/2020|EPI ISL 424844|B.1|USA|2020-03-06	North America|hCoV-19/USA/FL-BPHL-1185/2020|EPI ISL 526671|B.1.3|USA|2020-08-20	0.0005710542	North America
North America|hCoV-19/USA/NY-Wadsworth-11244-01/2020|EPI ISL 525580|B.1|USA|2020-03-06	North America|hCoV-19/USA/FL-BPHL-1185/2020|EPI ISL 526671|B.1.3|USA|2020-08-20	0.0005374682	North America
North America|hCoV-19/USA/NY-Wadsworth-11291-01/2020|EPI ISL 426044|B.1|USA|2020-03-06	North America|hCoV-19/USA/FL-BPHL-1185/2020|EPI ISL 526671|B.1.3|USA|2020-08-20	0.0005374682	North America
North America|hCoV-19/USA/NY-Wadsworth-11202-01/2020|EPI ISL 426042|B.1|USA|2020-03-06	North America|hCoV-19/USA/FL-BPHL-1185/2020|EPI ISL 526671|B.1.3|USA|2020-08-20	0.0006046578	North America
North America|hCoV-19/USA/MA 3653/2020|EPI ISL 424920|B.1|USA|2020-03-06	North America|hCoV-19/USA/FL-BPHL-1185/2020|EPI ISL 526671|B.1.3|USA|2020-08-20	0.0006046578	North America
North America|hCoV-19/USA/NY-Wadsworth-11513-01/2020|EPI ISL 525582|B.1|USA|2020-03-07	North America|hCoV-19/USA/FL-BPHL-1185/2020|EPI ISL 526671|B.1.3|USA|2020-08-20	0.0005038510	North America
North America|hCoV-19/USA/MA-MGH-00416/2020|EPI ISL 460353|B.1|USA|2020-03-07	North America|hCoV-19/USA/FL-BPHL-1185/2020|EPI ISL 526671|B.1.3|USA|2020-08-20	0.0006046578	North America
North America|hCoV-19/Canada/BC 8718874/2020|EPI ISL 418852|A|Canada|2020-03-07	North America|hCoV-19/USA/FL-BPHL-1185/2020|EPI ISL 526671|B.1.3|USA|2020-08-20	0.0008400107	North America
North America|hCoV-19/USA/MA-MGH-00417/2020|EPI ISL 460117|B.1|USA|2020-03-07	North America|hCoV-19/USA/FL-BPHL-1185/2020|EPI ISL 526671|B.1.3|USA|2020-08-20	0.0006046578	North America
North America|hCoV-19/USA/IN 82003/2020|EPI ISL 426423|B.1|USA|2020-03-08	North America|hCoV-19/USA/FL-BPHL-1185/2020|EPI ISL 526671|B.1.3|USA|2020-08-20	0.0005714310	North America
North America|hCoV-19/USA/OH 0023/2020|EPI ISL 424880|B.1|USA|2020-03-08	North America|hCoV-19/USA/FL-BPHL-1185/2020|EPI ISL 526671|B.1.3|USA|2020-08-20	0.0005038511	North America
North America|hCoV-19/USA/IA 6394/2020|EPI ISL 424865|B.1|USA|2020-03-08	North America|hCoV-19/USA/FL-BPHL-1185/2020|EPI ISL 526671|B.1.3|USA|2020-08-20	0.0006046857	North America
North America|hCoV-19/USA/MA-MGH-00444/2020|EPI ISL 460354|B.1|USA|2020-03-08	North America|hCoV-19/USA/FL-BPHL-1185/2020|EPI ISL 526671|B.1.3|USA|2020-08-20	0.0006382923	North America
North America|hCoV-19/USA/NY-Wadsworth-11661-01/2020|EPI ISL 529034|B.1|USA|2020-03-08	North America|hCoV-19/USA/FL-BPHL-1185/2020|EPI ISL 526671|B.1.3|USA|2020-08-20	0.0005374519	North America
North America|hCoV-19/USA/FL-CDC-2316/2020|EPI ISL 452132|B.1.255|USA|2020-03-09	North America|hCoV-19/USA/FL-BPHL-1185/2020|EPI ISL 526671|B.1.3|USA|2020-08-20	0.0006047797	North America
North America|hCoV-19/USA/RI 0882/2020|EPI ISL 426435|B.1.265|USA|2020-03-09	North America|hCoV-19/USA/FL-BPHL-1185/2020|EPI ISL 526671|B.1.3|USA|2020-08-20	0.0005374519	North America
North America|hCoV-19/Jamaica/JM-CDC-0869/2020|EPI ISL 450793|B.40|Jamaica|2020-03-09	North America|hCoV-19/USA/FL-BPHL-1185/2020|EPI ISL 526671|B.1.3|USA|2020-08-20	0.0009073598	North America
North America|hCoV-19/USA/NY-SURV0444/2020|EPI ISL 436067|B.1|USA|2020-03-09	North America|hCoV-19/USA/FL-BPHL-1185/2020|EPI ISL 526671|B.1.3|USA|2020-08-20	0.0005710542	North America
North America|hCoV-19/USA/LA-CDC-0499/2020|EPI ISL 452106|B.1.265|USA|2020-03-10	North America|hCoV-19/USA/FL-BPHL-1185/2020|EPI ISL 526671|B.1.3|USA|2020-08-20	0.0005374519	North America
North America|hCoV-19/USA/CA-SCCPHD-UC155/2020|EPI ISL 435634|B|USA|2020-03-10	North America|hCoV-19/USA/FL-BPHL-1185/2020|EPI ISL 526671|B.1.3|USA|2020-08-20	0.0007727787	North America
North America|hCoV-19/USA/NY-SURV0863/2020|EPI ISL 436075|B.1|USA|2020-03-10	North America|hCoV-19/USA/FL-BPHL-1185/2020|EPI ISL 526671|B.1.3|USA|2020-08-20	0.0005374519	North America
North America|hCoV-19/USA/VA-DCLS-0530/2020|EPI ISL 485832|B.1|USA|2020-03-10	North America|hCoV-19/USA/FL-BPHL-1185/2020|EPI ISL 526671|B.1.3|USA|2020-08-20	0.0005374768	North America
North America|hCoV-19/USA/WA-UW122/2020|EPI ISL 416660|B.1|USA|2020-03-10	North America|hCoV-19/USA/FL-BPHL-1185/2020|EPI ISL 526671|B.1.3|USA|2020-08-20	0.0005038510	North America
North America|hCoV-19/Jamaica/JM-CDC-0078/2020|EPI ISL 450792|B|Jamaica|2020-03-11	North America|hCoV-19/USA/FL-BPHL-1185/2020|EPI ISL 526671|B.1.3|USA|2020-08-20	0.0008737238	North America
North America|hCoV-19/USA/NY-Wadsworth-13245-01/2020|EPI ISL 525599|B.39|USA|2020-03-11	North America|hCoV-19/USA/FL-BPHL-1185/2020|EPI ISL 526671|B.1.3|USA|2020-08-20	0.0009746109	North America
North America|hCoV-19/USA/MN-MDH-1274/2020|EPI ISL 482995|B.1.1|USA|2020-03-11	North America|hCoV-19/USA/FL-BPHL-1185/2020|EPI ISL 526671|B.1.3|USA|2020-08-20	0.0007055848	North America
North America|hCoV-19/USA/CA-SCCPHD-UC158/2020|EPI ISL 435637|B|USA|2020-03-11	North America|hCoV-19/USA/FL-BPHL-1185/2020|EPI ISL 526671|B.1.3|USA|2020-08-20	0.0008064069	North America
North America|hCoV-19/Canada/BC 6404889/2020|EPI ISL 418838|B.1.265|Canada|2020-03-12	North America|hCoV-19/USA/FL-BPHL-1185/2020|EPI ISL 526671|B.1.3|USA|2020-08-20	0.0005374519	North America
North America|hCoV-19/USA/CA-SCCPHD-UC162/2020|EPI ISL 435641|B|USA|2020-03-12	North America|hCoV-19/USA/FL-BPHL-1185/2020|EPI ISL 526671|B.1.3|USA|2020-08-20	0.0007727911	North America
North America|hCoV-19/USA/NY-WCMP2D04P/2020|EPI ISL 427528|B.1.5|USA|2020-03-12	North America|hCoV-19/USA/FL-BPHL-1185/2020|EPI ISL 526671|B.1.3|USA|2020-08-20	0.0005710805	North America
North America|hCoV-19/USA/VA-DCLS-0548/2020|EPI ISL 485849|B.1.1|USA|2020-03-12	North America|hCoV-19/USA/FL-BPHL-1185/2020|EPI ISL 526671|B.1.3|USA|2020-08-20	0.0007391990	North America
North America|hCoV-19/USA/VA-DCLS-0554/2020|EPI ISL 485855|B|USA|2020-03-13	North America|hCoV-19/USA/FL-BPHL-1185/2020|EPI ISL 526671|B.1.3|USA|2020-08-20	0.0009073323	North America
North America|hCoV-19/USA/CA-QDX-110/2020|EPI ISL 468562|B.1.265|USA|2020-03-13	North America|hCoV-19/USA/FL-BPHL-1185/2020|EPI ISL 526671|B.1.3|USA|2020-08-20	0.0005710542	North America
North America|hCoV-19/Canada/BC 9345042/2020|EPI ISL 418856|B.1.5|Canada|2020-03-13	North America|hCoV-19/USA/FL-BPHL-1185/2020|EPI ISL 526671|B.1.3|USA|2020-08-20	0.0006383116	North America
North America|hCoV-19/USA/NY-WCMP5F01P/2020|EPI ISL 427540|B.1|USA|2020-03-13	North America|hCoV-19/USA/FL-BPHL-1185/2020|EPI ISL 526671|B.1.3|USA|2020-08-20	0.0005711071	North America
North America|hCoV-19/Canada/NS 30/2020|EPI ISL 429812|B.1|Canada|2020-03-14	North America|hCoV-19/USA/FL-BPHL-1185/2020|EPI ISL 526671|B.1.3|USA|2020-08-20	0.0005374519	North America
North America|hCoV-19/USA/MA-QDX-68/2020|EPI ISL 467864|B.1|USA|2020-03-14	North America|hCoV-19/USA/FL-BPHL-1185/2020|EPI ISL 526671|B.1.3|USA|2020-08-20	0.0006383116	North America
North America|hCoV-19/USA/MN-QDX-967/2020|EPI ISL 571766|B.1.370|USA|2020-03-14	North America|hCoV-19/USA/FL-BPHL-1185/2020|EPI ISL 526671|B.1.3|USA|2020-08-20	0.0005710542	North America
North America|hCoV-19/USA/MN-MDH-93/2020|EPI ISL 460074|B.1.1|USA|2020-03-14	North America|hCoV-19/USA/FL-BPHL-1185/2020|EPI ISL 526671|B.1.3|USA|2020-08-20	0.0007391990	North America
North America|hCoV-19/USA/AZ-TG268917/2020|EPI ISL 426519|B.1|USA|2020-03-14	North America|hCoV-19/USA/FL-BPHL-1185/2020|EPI ISL 526671|B.1.3|USA|2020-08-20	0.0005374519	North America
North America|hCoV-19/USA/NY-WCMP10A02P/2020|EPI ISL 427553|B.1.3|USA|2020-03-15	North America|hCoV-19/USA/FL-BPHL-1185/2020|EPI ISL 526671|B.1.3|USA|2020-08-20	0.0006046761	North America
North America|hCoV-19/USA/MN-QDX-1024/2020|EPI ISL 571750|B.1.265|USA|2020-03-15	North America|hCoV-19/USA/FL-BPHL-1185/2020|EPI ISL 526671|B.1.3|USA|2020-08-20	0.0006046578	North America
North America|hCoV-19/Mexico/CMX-INER-04/2020|EPI ISL 424626|B.1.201|Mexico|2020-03-15	North America|hCoV-19/USA/FL-BPHL-1185/2020|EPI ISL 526671|B.1.3|USA|2020-08-20	0.0006719312	North America
North America|hCoV-19/USA/CA-QDX-33/2020|EPI ISL 467827|B.6|USA|2020-03-15	North America|hCoV-19/USA/FL-BPHL-1185/2020|EPI ISL 526671|B.1.3|USA|2020-08-20	0.0009073047	North America
North America|hCoV-19/Costa Rica/01/2020|EPI ISL 434533|B.1|Costa Rica|2020-03-16	North America|hCoV-19/USA/FL-BPHL-1185/2020|EPI ISL 526671|B.1.3|USA|2020-08-20	0.0006719516	North America
North America|hCoV-19/USA/NY-WCMP11B03P/2020|EPI ISL 427585|B.1.3|USA|2020-03-16	North America|hCoV-19/USA/FL-BPHL-1185/2020|EPI ISL 526671|B.1.3|USA|2020-08-20	0.0005710888	North America
North America|hCoV-19/USA/MN-MDH-97/2020|EPI ISL 460077|B.1|USA|2020-03-16	North America|hCoV-19/USA/FL-BPHL-1185/2020|EPI ISL 526671|B.1.3|USA|2020-08-20	0.0005374519	North America
North America|hCoV-19/Canada/ON MU-S26/2020|EPI ISL 463975|B.1|Canada|2020-03-16	North America|hCoV-19/USA/FL-BPHL-1185/2020|EPI ISL 526671|B.1.3|USA|2020-08-20	0.0006383218	North America
North America|hCoV-19/USA/NY-SURV0183/2020|EPI ISL 436057|B.1|USA|2020-03-17	North America|hCoV-19/USA/FL-BPHL-1185/2020|EPI ISL 526671|B.1.3|USA|2020-08-20	0.0005374519	North America
North America|hCoV-19/USA/AZ-TG269848/2020|EPI ISL 426527|B.1.5|USA|2020-03-17	North America|hCoV-19/USA/FL-BPHL-1185/2020|EPI ISL 526671|B.1.3|USA|2020-08-20	0.0006047137	North America
North America|hCoV-19/USA/NY-QDX-865/2020|EPI ISL 571672|B.1|USA|2020-03-17	North America|hCoV-19/USA/FL-BPHL-1185/2020|EPI ISL 526671|B.1.3|USA|2020-08-20	0.0005374519	North America
North America|hCoV-19/USA/AK-PHL011/2020|EPI ISL 431014|B|USA|2020-03-17	North America|hCoV-19/USA/FL-BPHL-1185/2020|EPI ISL 526671|B.1.3|USA|2020-08-20	0.0009409561	North America
North America|hCoV-19/USA/MI-QDX-645/2020|EPI ISL 571370|B.1|USA|2020-03-18	North America|hCoV-19/USA/FL-BPHL-1185/2020|EPI ISL 526671|B.1.3|USA|2020-08-20	0.0005374519	North America
North America|hCoV-19/USA/NY-NYUMC43/2020|EPI ISL 419704|B.1|USA|2020-03-18	North America|hCoV-19/USA/FL-BPHL-1185/2020|EPI ISL 526671|B.1.3|USA|2020-08-20	0.0005710542	North America
North America|hCoV-19/USA/MI-QDX-638/2020|EPI ISL 571363|B.1|USA|2020-03-18	North America|hCoV-19/USA/FL-BPHL-1185/2020|EPI ISL 526671|B.1.3|USA|2020-08-20	0.0005710542	North America
North America|hCoV-19/USA/NY-NYUMC223/2020|EPI ISL 427518|B.1|USA|2020-03-18	North America|hCoV-19/USA/FL-BPHL-1185/2020|EPI ISL 526671|B.1.3|USA|2020-08-20	0.0005374768	North America
North America|hCoV-19/USA/AK-PHL013/2020|EPI ISL 431015|B.1|USA|2020-03-19	North America|hCoV-19/USA/FL-BPHL-1185/2020|EPI ISL 526671|B.1.3|USA|2020-08-20	0.0006046857	North America
North America|hCoV-19/USA/WI-UW-172/2020|EPI ISL 428268|B|USA|2020-03-19	North America|hCoV-19/USA/FL-BPHL-1185/2020|EPI ISL 526671|B.1.3|USA|2020-08-20	0.0007727911	North America
North America|hCoV-19/USA/IL-QDX-1108/2020|EPI ISL 571846|B.1.1|USA|2020-03-19	North America|hCoV-19/USA/FL-BPHL-1185/2020|EPI ISL 526671|B.1.3|USA|2020-08-20	0.0007055848	North America
North America|hCoV-19/USA/ID-QDX-1094/2020|EPI ISL 571835|B.1.370|USA|2020-03-19	North America|hCoV-19/USA/FL-BPHL-1185/2020|EPI ISL 526671|B.1.3|USA|2020-08-20	0.0006046578	North America
North America|hCoV-19/USA/MN-MDH-1281/2020|EPI ISL 483002|B.1.1.10|USA|2020-03-19	North America|hCoV-19/USA/FL-BPHL-1185/2020|EPI ISL 526671|B.1.3|USA|2020-08-20	0.0008401141	North America
North America|hCoV-19/USA/WA-UW-1688/2020|EPI ISL 424192|B|USA|2020-03-20	North America|hCoV-19/USA/FL-BPHL-1185/2020|EPI ISL 526671|B.1.3|USA|2020-08-20	0.0008401477	North America
North America|hCoV-19/Canada/QC-LSPQ-L00228954/2020|EPI ISL 535882|B.4|Canada|2020-03-20	North America|hCoV-19/USA/FL-BPHL-1185/2020|EPI ISL 526671|B.1.3|USA|2020-08-20	0.0010419957	North America
North America|hCoV-19/USA/MI-QDX-710/2020|EPI ISL 571443|B.1|USA|2020-03-20	North America|hCoV-19/USA/FL-BPHL-1185/2020|EPI ISL 526671|B.1.3|USA|2020-08-20	0.0005374519	North America
North America|hCoV-19/USA/ID-UW-1925/2020|EPI ISL 424321|B.1.370|USA|2020-03-20	North America|hCoV-19/USA/FL-BPHL-1185/2020|EPI ISL 526671|B.1.3|USA|2020-08-20	0.0005710542	North America
North America|hCoV-19/USA/NY-NYUMC687/2020|EPI ISL 451402|B.1|USA|2020-03-21	North America|hCoV-19/USA/FL-BPHL-1185/2020|EPI ISL 526671|B.1.3|USA|2020-08-20	0.0005710542	North America
North America|hCoV-19/USA/IL-NM0125/2020|EPI ISL 444607|B.1|USA|2020-03-21	North America|hCoV-19/USA/FL-BPHL-1185/2020|EPI ISL 526671|B.1.3|USA|2020-08-20	0.0006382923	North America
North America|hCoV-19/USA/MI-QDX-299/2020|EPI ISL 571043|B.1|USA|2020-03-21	North America|hCoV-19/USA/FL-BPHL-1185/2020|EPI ISL 526671|B.1.3|USA|2020-08-20	0.0005710806	North America
North America|hCoV-19/USA/TX-HMH0140/2020|EPI ISL 434839|B.1.370|USA|2020-03-21	North America|hCoV-19/USA/FL-BPHL-1185/2020|EPI ISL 526671|B.1.3|USA|2020-08-20	0.0005710542	North America
North America|hCoV-19/Canada/QC-LSPQ-L00231296/2020|EPI ISL 535952|B.1|Canada|2020-03-22	North America|hCoV-19/USA/FL-BPHL-1185/2020|EPI ISL 526671|B.1.3|USA|2020-08-20	0.0006046858	North America
North America|hCoV-19/USA/FL-QDX-912/2020|EPI ISL 571596|B.1|USA|2020-03-22	North America|hCoV-19/USA/FL-BPHL-1185/2020|EPI ISL 526671|B.1.3|USA|2020-08-20	0.0006383116	North America
North America|hCoV-19/Canada/QC-LSPQ-L00232064/2020|EPI ISL 535971|B|Canada|2020-03-22	North America|hCoV-19/USA/FL-BPHL-1185/2020|EPI ISL 526671|B.1.3|USA|2020-08-20	0.0008737238	North America
North America|hCoV-19/USA/MI-QDX-317/2020|EPI ISL 571061|B.1|USA|2020-03-22	North America|hCoV-19/USA/FL-BPHL-1185/2020|EPI ISL 526671|B.1.3|USA|2020-08-20	0.0005374519	North America
North America|hCoV-19/USA/NY-QDX-798/2020|EPI ISL 571550|B.1.370|USA|2020-03-22	North America|hCoV-19/USA/FL-BPHL-1185/2020|EPI ISL 526671|B.1.3|USA|2020-08-20	0.0005710542	North America
North America|hCoV-19/USA/MI-QDX-491/2020|EPI ISL 571225|B.1|USA|2020-03-23	North America|hCoV-19/USA/FL-BPHL-1185/2020|EPI ISL 526671|B.1.3|USA|2020-08-20	0.0005710806	North America
North America|hCoV-19/USA/FL-BPHL-0693/2020|EPI ISL 509751|B.1|USA|2020-03-23	North America|hCoV-19/USA/FL-BPHL-1185/2020|EPI ISL 526671|B.1.3|USA|2020-08-20	0.0006046578	North America
North America|hCoV-19/USA/MI-QDX-358/2020|EPI ISL 571101|B.1|USA|2020-03-23	North America|hCoV-19/USA/FL-BPHL-1185/2020|EPI ISL 526671|B.1.3|USA|2020-08-20	0.0005374682	North America
North America|hCoV-19/USA/CA-QDX-939/2020|EPI ISL 571584|B.1|USA|2020-03-23	North America|hCoV-19/USA/FL-BPHL-1185/2020|EPI ISL 526671|B.1.3|USA|2020-08-20	0.0005710542	North America
North America|hCoV-19/USA/MN-MDH-1291/2020|EPI ISL 483011|B.1|USA|2020-03-24	North America|hCoV-19/USA/FL-BPHL-1185/2020|EPI ISL 526671|B.1.3|USA|2020-08-20	0.0005374767	North America
North America|hCoV-19/USA/PA-MGSC53-05/2020|EPI ISL 436501|B.1|USA|2020-03-24	North America|hCoV-19/USA/FL-BPHL-1185/2020|EPI ISL 526671|B.1.3|USA|2020-08-20	0.0005374519	North America
North America|hCoV-19/USA/MD-HP00037/2020|EPI ISL 434587|B.1|USA|2020-03-24	North America|hCoV-19/USA/FL-BPHL-1185/2020|EPI ISL 526671|B.1.3|USA|2020-08-20	0.0005374768	North America
North America|hCoV-19/USA/CA-CZB-59X002/2020|EPI ISL 450484|B|USA|2020-03-24	North America|hCoV-19/USA/FL-BPHL-1185/2020|EPI ISL 526671|B.1.3|USA|2020-08-20	0.0007391423	North America
North America|hCoV-19/USA/MI-QDX-502/2020|EPI ISL 571236|B.1|USA|2020-03-24	North America|hCoV-19/USA/FL-BPHL-1185/2020|EPI ISL 526671|B.1.3|USA|2020-08-20	0.0005710806	North America
North America|hCoV-19/USA/CA-CSMC19/2020|EPI ISL 475628|B.1|USA|2020-03-25	North America|hCoV-19/USA/FL-BPHL-1185/2020|EPI ISL 526671|B.1.3|USA|2020-08-20	0.0005710888	North America
North America|hCoV-19/USA/TX-HMH0371/2020|EPI ISL 434962|B.1.5|USA|2020-03-25	North America|hCoV-19/USA/FL-BPHL-1185/2020|EPI ISL 526671|B.1.3|USA|2020-08-20	0.0006046857	North America
North America|hCoV-19/USA/AZ-TG271591/2020|EPI ISL 426536|B.1.265|USA|2020-03-25	North America|hCoV-19/USA/FL-BPHL-1185/2020|EPI ISL 526671|B.1.3|USA|2020-08-20	0.0005710542	North America
North America|hCoV-19/USA/OR-PROV-230/2020|EPI ISL 482465|B.1.255|USA|2020-03-25	North America|hCoV-19/USA/FL-BPHL-1185/2020|EPI ISL 526671|B.1.3|USA|2020-08-20	0.0005710542	North America
North America|hCoV-19/USA/MI-MDHHS-SC21126/2020|EPI ISL 507902|B.1|USA|2020-03-26	North America|hCoV-19/USA/FL-BPHL-1185/2020|EPI ISL 526671|B.1.3|USA|2020-08-20	0.0005710542	North America
North America|hCoV-19/USA/MN-MDH-1451/2020|EPI ISL 514670|B.1|USA|2020-03-26	North America|hCoV-19/USA/FL-BPHL-1185/2020|EPI ISL 526671|B.1.3|USA|2020-08-20	0.0006383117	North America
North America|hCoV-19/USA/NY-NYUMC694/2020|EPI ISL 451409|B.1|USA|2020-03-26	North America|hCoV-19/USA/FL-BPHL-1185/2020|EPI ISL 526671|B.1.3|USA|2020-08-20	0.0005374768	North America
North America|hCoV-19/USA/NY-Wadsworth-30593-01/2020|EPI ISL 525632|B.1.1|USA|2020-03-26	North America|hCoV-19/USA/FL-BPHL-1185/2020|EPI ISL 526671|B.1.3|USA|2020-08-20	0.0007392214	North America
North America|hCoV-19/USA/PA-MGSC38-05/2020|EPI ISL 436486|B.1.255|USA|2020-03-26	North America|hCoV-19/USA/FL-BPHL-1185/2020|EPI ISL 526671|B.1.3|USA|2020-08-20	0.0005710542	North America
North America|hCoV-19/USA/MA-MGH-00200/2020|EPI ISL 460410|B.1.255|USA|2020-03-27	North America|hCoV-19/USA/FL-BPHL-1185/2020|EPI ISL 526671|B.1.3|USA|2020-08-20	0.0006383117	North America
North America|hCoV-19/Canada/Qc-L00240857/2020|EPI ISL 450306|B.1|Canada|2020-03-27	North America|hCoV-19/USA/FL-BPHL-1185/2020|EPI ISL 526671|B.1.3|USA|2020-08-20	0.0006719313	North America
North America|hCoV-19/USA/OR-PROV-038/2020|EPI ISL 482320|B.3|USA|2020-03-27	North America|hCoV-19/USA/FL-BPHL-1185/2020|EPI ISL 526671|B.1.3|USA|2020-08-20	0.0008400617	North America
North America|hCoV-19/USA/MA-MGH-00208/2020|EPI ISL 460108|B.1|USA|2020-03-27	North America|hCoV-19/USA/FL-BPHL-1185/2020|EPI ISL 526671|B.1.3|USA|2020-08-20	0.0006383116	North America
North America|hCoV-19/Canada/Qc-L00240556/2020|EPI ISL 450302|B.1.147|Canada|2020-03-27	North America|hCoV-19/USA/FL-BPHL-1185/2020|EPI ISL 526671|B.1.3|USA|2020-08-20	0.0005710806	North America
North America|hCoV-19/USA/TX-HMH0312/2020|EPI ISL 434928|B.1.265|USA|2020-03-28	North America|hCoV-19/USA/FL-BPHL-1185/2020|EPI ISL 526671|B.1.3|USA|2020-08-20	0.0006046578	North America
North America|hCoV-19/USA/WI-UW-243/2020|EPI ISL 428339|B|USA|2020-03-28	North America|hCoV-19/USA/FL-BPHL-1185/2020|EPI ISL 526671|B.1.3|USA|2020-08-20	0.0007391765	North America
North America|hCoV-19/USA/CA-CZB-1279/2020|EPI ISL 454637|B.1.5|USA|2020-03-28	North America|hCoV-19/USA/FL-BPHL-1185/2020|EPI ISL 526671|B.1.3|USA|2020-08-20	0.0005710805	North America
North America|hCoV-19/Canada/QC-LSPQ-L00242051/2020|EPI ISL 536308|B.1|Canada|2020-03-28	North America|hCoV-19/USA/FL-BPHL-1185/2020|EPI ISL 526671|B.1.3|USA|2020-08-20	0.0005712615	North America
North America|hCoV-19/USA/OR-PROV-224/2020|EPI ISL 482459|B.54|USA|2020-03-28	North America|hCoV-19/USA/FL-BPHL-1185/2020|EPI ISL 526671|B.1.3|USA|2020-08-20	0.0008736833	North America
North America|hCoV-19/USA/ID-UW-4448/2020|EPI ISL 426074|B.1.370|USA|2020-03-29	North America|hCoV-19/USA/FL-BPHL-1185/2020|EPI ISL 526671|B.1.3|USA|2020-08-20	0.0006718691	North America
North America|hCoV-19/USA/MN-MDH-277/2020|EPI ISL 450751|B.1.5|USA|2020-03-29	North America|hCoV-19/USA/FL-BPHL-1185/2020|EPI ISL 526671|B.1.3|USA|2020-08-20	0.0006383116	North America
North America|hCoV-19/USA/WA-UW-2609/2020|EPI ISL 486006|B.1|USA|2020-03-29	North America|hCoV-19/USA/FL-BPHL-1185/2020|EPI ISL 526671|B.1.3|USA|2020-08-20	0.0005710542	North America
North America|hCoV-19/USA/CA-UCLA-154/2020|EPI ISL 537493|A|USA|2020-03-29	North America|hCoV-19/USA/FL-BPHL-1185/2020|EPI ISL 526671|B.1.3|USA|2020-08-20	0.0009746110	North America
North America|hCoV-19/Canada/QC-LSPQ-L00242235/2020|EPI ISL 536313|B.1|Canada|2020-03-29	North America|hCoV-19/USA/FL-BPHL-1185/2020|EPI ISL 526671|B.1.3|USA|2020-08-20	0.0005710806	North America
North America|hCoV-19/USA/NY-NYUMC681/2020|EPI ISL 450398|B.1|USA|2020-03-30	North America|hCoV-19/USA/FL-BPHL-1185/2020|EPI ISL 526671|B.1.3|USA|2020-08-20	0.0005710715	North America
North America|hCoV-19/USA/WI-UW-105/2020|EPI ISL 425162|B.1|USA|2020-03-30	North America|hCoV-19/USA/FL-BPHL-1185/2020|EPI ISL 526671|B.1.3|USA|2020-08-20	0.0005374519	North America
North America|hCoV-19/USA/NY-NYUMC571/2020|EPI ISL 444688|B.1|USA|2020-03-30	North America|hCoV-19/USA/FL-BPHL-1185/2020|EPI ISL 526671|B.1.3|USA|2020-08-20	0.0005710542	North America
North America|hCoV-19/USA/CT-UW-2469/2020|EPI ISL 485922|B.1.255|USA|2020-03-30	North America|hCoV-19/USA/FL-BPHL-1185/2020|EPI ISL 526671|B.1.3|USA|2020-08-20	0.0006382627	North America
North America|hCoV-19/USA/NY-NYUMC586/2020|EPI ISL 444703|B.1|USA|2020-03-30	North America|hCoV-19/USA/FL-BPHL-1185/2020|EPI ISL 526671|B.1.3|USA|2020-08-20	0.0006047321	North America
North America|hCoV-19/USA/PA-MGEL89/2020|EPI ISL 454372|B.1|USA|2020-03-31	North America|hCoV-19/USA/FL-BPHL-1185/2020|EPI ISL 526671|B.1.3|USA|2020-08-20	0.0006046578	North America
North America|hCoV-19/USA/CT-UW-4251/2020|EPI ISL 427164|B.1|USA|2020-03-31	North America|hCoV-19/USA/FL-BPHL-1185/2020|EPI ISL 526671|B.1.3|USA|2020-08-20	0.0006383310	North America
North America|hCoV-19/USA/TX-HMH0409/2020|EPI ISL 434995|B.1.265|USA|2020-03-31	North America|hCoV-19/USA/FL-BPHL-1185/2020|EPI ISL 526671|B.1.3|USA|2020-08-20	0.0006046578	North America
North America|hCoV-19/USA/TX-HMH0384/2020|EPI ISL 434972|B.1.370|USA|2020-03-31	North America|hCoV-19/USA/FL-BPHL-1185/2020|EPI ISL 526671|B.1.3|USA|2020-08-20	0.0006382821	North America
North America|hCoV-19/USA/LA-SR0275/2020|EPI ISL 445130|B.1.370|USA|2020-03-31	North America|hCoV-19/USA/FL-BPHL-1185/2020|EPI ISL 526671|B.1.3|USA|2020-08-20	0.0006382627	North America
North America|hCoV-19/USA/NY-NYUMC164/2020|EPI ISL 426619|B.1|USA|2020-04-01	North America|hCoV-19/USA/FL-BPHL-1185/2020|EPI ISL 526671|B.1.3|USA|2020-08-20	0.0005374767	North America
North America|hCoV-19/USA/NY-NYUMC173/2020|EPI ISL 427470|B.1|USA|2020-04-01	North America|hCoV-19/USA/FL-BPHL-1185/2020|EPI ISL 526671|B.1.3|USA|2020-08-20	0.0006046761	North America
North America|hCoV-19/USA/CT-Yale-257/2020|EPI ISL 469183|B.1|USA|2020-04-01	North America|hCoV-19/USA/FL-BPHL-1185/2020|EPI ISL 526671|B.1.3|USA|2020-08-20	0.0007391530	North America
North America|hCoV-19/USA/CT-UW-6274/2020|EPI ISL 570094|B.1.1|USA|2020-04-01	North America|hCoV-19/USA/FL-BPHL-1185/2020|EPI ISL 526671|B.1.3|USA|2020-08-20	0.0008065670	North America
North America|hCoV-19/USA/CA-ALSR-1497/2020|EPI ISL 494622|B.1.370|USA|2020-04-01	North America|hCoV-19/USA/FL-BPHL-1185/2020|EPI ISL 526671|B.1.3|USA|2020-08-20	0.0006719516	North America
North America|hCoV-19/USA/CT-UW-6573/2020|EPI ISL 437870|B.1|USA|2020-04-02	North America|hCoV-19/USA/FL-BPHL-1185/2020|EPI ISL 526671|B.1.3|USA|2020-08-20	0.0005038510	North America
North America|hCoV-19/USA/PA-MGEL99/2020|EPI ISL 454379|B.1.3|USA|2020-04-02	North America|hCoV-19/USA/FL-BPHL-1185/2020|EPI ISL 526671|B.1.3|USA|2020-08-20	0.0005710888	North America
North America|hCoV-19/USA/AZ-TG273316/2020|EPI ISL 426568|B.1|USA|2020-04-02	North America|hCoV-19/USA/FL-BPHL-1185/2020|EPI ISL 526671|B.1.3|USA|2020-08-20	0.0006719205	North America
North America|hCoV-19/USA/FL-BPHL-0166/2020|EPI ISL 480817|B.1|USA|2020-04-02	North America|hCoV-19/USA/FL-BPHL-1185/2020|EPI ISL 526671|B.1.3|USA|2020-08-20	0.0005374519	North America
North America|hCoV-19/USA/WA-S339/2020|EPI ISL 434099|B.1|USA|2020-04-02	North America|hCoV-19/USA/FL-BPHL-1185/2020|EPI ISL 526671|B.1.3|USA|2020-08-20	0.0006720032	North America
North America|hCoV-19/USA/FL-AO2N/2020|EPI ISL 527381|B.1.1|USA|2020-04-03	North America|hCoV-19/USA/FL-BPHL-1185/2020|EPI ISL 526671|B.1.3|USA|2020-08-20	0.0006390047	North America
North America|hCoV-19/USA/NY-NYUMC248/2020|EPI ISL 428762|B.1|USA|2020-04-03	North America|hCoV-19/USA/FL-BPHL-1185/2020|EPI ISL 526671|B.1.3|USA|2020-08-20	0.0005374519	North America
North America|hCoV-19/USA/MA-MGH-00663/2020|EPI ISL 460377|B.1.356|USA|2020-04-03	North America|hCoV-19/USA/FL-BPHL-1185/2020|EPI ISL 526671|B.1.3|USA|2020-08-20	0.0006046578	North America
North America|hCoV-19/Canada/ON-OICR-SLB2829/2020|EPI ISL 538355|B.1|Canada|2020-04-03	North America|hCoV-19/USA/FL-BPHL-1185/2020|EPI ISL 526671|B.1.3|USA|2020-08-20	0.0005710542	North America
North America|hCoV-19/USA/ID-UW-6457/2020|EPI ISL 437833|B.1.370|USA|2020-04-03	North America|hCoV-19/USA/FL-BPHL-1185/2020|EPI ISL 526671|B.1.3|USA|2020-08-20	0.0005710542	North America
North America|hCoV-19/USA/MD-MDH-0027/2020|EPI ISL 481273|B.40|USA|2020-04-04	North America|hCoV-19/USA/FL-BPHL-1185/2020|EPI ISL 526671|B.1.3|USA|2020-08-20	0.0009409998	North America
North America|hCoV-19/USA/AK-PHL108/2020|EPI ISL 492059|B.1|USA|2020-04-04	North America|hCoV-19/USA/FL-BPHL-1185/2020|EPI ISL 526671|B.1.3|USA|2020-08-20	0.0006046761	North America
North America|hCoV-19/USA/MN-MDH-1668/2020|EPI ISL 560755|B.40|USA|2020-04-04	North America|hCoV-19/USA/FL-BPHL-1185/2020|EPI ISL 526671|B.1.3|USA|2020-08-20	0.0009409847	North America
North America|hCoV-19/USA/TX-HMH-466/2020|EPI ISL 543786|B.1.370|USA|2020-04-04	North America|hCoV-19/USA/FL-BPHL-1185/2020|EPI ISL 526671|B.1.3|USA|2020-08-20	0.0006046761	North America
North America|hCoV-19/USA/CA-CSMC117/2020|EPI ISL 475593|B.1|USA|2020-04-04	North America|hCoV-19/USA/FL-BPHL-1185/2020|EPI ISL 526671|B.1.3|USA|2020-08-20	0.0007391765	North America
North America|hCoV-19/USA/LA-SR0324/2020|EPI ISL 450178|B.1.265|USA|2020-04-05	North America|hCoV-19/USA/FL-BPHL-1185/2020|EPI ISL 526671|B.1.3|USA|2020-08-20	0.0005374519	North America
North America|hCoV-19/USA/NY-NYUMC253/2020|EPI ISL 428767|B.1|USA|2020-04-05	North America|hCoV-19/USA/FL-BPHL-1185/2020|EPI ISL 526671|B.1.3|USA|2020-08-20	0.0006719205	North America
North America|hCoV-19/USA/NY-Wadsworth-38698-01/2020|EPI ISL 525653|B.1|USA|2020-04-05	North America|hCoV-19/USA/FL-BPHL-1185/2020|EPI ISL 526671|B.1.3|USA|2020-08-20	0.0006719409	North America
North America|hCoV-19/USA/NY-NYUMC236/2020|EPI ISL 427635|B.1|USA|2020-04-05	North America|hCoV-19/USA/FL-BPHL-1185/2020|EPI ISL 526671|B.1.3|USA|2020-08-20	0.0005710542	North America
North America|hCoV-19/USA/CA-CSMC118/2020|EPI ISL 475594|B.1|USA|2020-04-05	North America|hCoV-19/USA/FL-BPHL-1185/2020|EPI ISL 526671|B.1.3|USA|2020-08-20	0.0005374682	North America
North America|hCoV-19/USA/NY-NYUMC264/2020|EPI ISL 428778|B.1.3|USA|2020-04-06	North America|hCoV-19/USA/FL-BPHL-1185/2020|EPI ISL 526671|B.1.3|USA|2020-08-20	0.0005710715	North America
North America|hCoV-19/USA/CA-ALSR-1147/2020|EPI ISL 494392|B.1.98|USA|2020-04-06	North America|hCoV-19/USA/FL-BPHL-1185/2020|EPI ISL 526671|B.1.3|USA|2020-08-20	0.0006719001	North America
North America|hCoV-19/USA/NY-NYUMC272/2020|EPI ISL 428786|B.1|USA|2020-04-06	North America|hCoV-19/USA/FL-BPHL-1185/2020|EPI ISL 526671|B.1.3|USA|2020-08-20	0.0005710541	North America
North America|hCoV-19/USA/CT-UW-5073/2020|EPI ISL 429645|B.1.255|USA|2020-04-06	North America|hCoV-19/USA/FL-BPHL-1185/2020|EPI ISL 526671|B.1.3|USA|2020-08-20	0.0006046578	North America
North America|hCoV-19/USA/MA-MGH-00696/2020|EPI ISL 460422|A.2|USA|2020-04-06	North America|hCoV-19/USA/FL-BPHL-1185/2020|EPI ISL 526671|B.1.3|USA|2020-08-20	0.0011427808	North America
North America|hCoV-19/USA/UT-01578/2020|EPI ISL 449824|B.1.5|USA|2020-04-07	North America|hCoV-19/USA/FL-BPHL-1185/2020|EPI ISL 526671|B.1.3|USA|2020-08-20	0.0005710805	North America
North America|hCoV-19/USA/NV-NSPHL-A0070/2020|EPI ISL 515350|B.1|USA|2020-04-07	North America|hCoV-19/USA/FL-BPHL-1185/2020|EPI ISL 526671|B.1.3|USA|2020-08-20	0.0005374519	North America
North America|hCoV-19/USA/CA-ALSR-0521-IPL/2020|EPI ISL 483199|B.1|USA|2020-04-07	North America|hCoV-19/USA/FL-BPHL-1185/2020|EPI ISL 526671|B.1.3|USA|2020-08-20	0.0005374682	North America
North America|hCoV-19/USA/NY-NYUMC333/2020|EPI ISL 430360|B.1|USA|2020-04-07	North America|hCoV-19/USA/FL-BPHL-1185/2020|EPI ISL 526671|B.1.3|USA|2020-08-20	0.0006382923	North America
North America|hCoV-19/USA/NY-NYUMC345/2020|EPI ISL 430372|B.1.3|USA|2020-04-07	North America|hCoV-19/USA/FL-BPHL-1185/2020|EPI ISL 526671|B.1.3|USA|2020-08-20	0.0005038510	North America
North America|hCoV-19/USA/CO-CSU-C2980-2/2020|EPI ISL 527411|B.1|USA|2020-04-08	North America|hCoV-19/USA/FL-BPHL-1185/2020|EPI ISL 526671|B.1.3|USA|2020-08-20	0.0006718894	North America
North America|hCoV-19/USA/CA-CZB-1343/2020|EPI ISL 468361|B|USA|2020-04-08	North America|hCoV-19/USA/FL-BPHL-1185/2020|EPI ISL 526671|B.1.3|USA|2020-08-20	0.0008400362	North America
North America|hCoV-19/USA/MN-MDH-387/2020|EPI ISL 437367|B.40|USA|2020-04-08	North America|hCoV-19/USA/FL-BPHL-1185/2020|EPI ISL 526671|B.1.3|USA|2020-08-20	0.0009746266	North America
North America|hCoV-19/USA/NY-NYU-VC-022/2020|EPI ISL 479674|B.1.3|USA|2020-04-08	North America|hCoV-19/USA/FL-BPHL-1185/2020|EPI ISL 526671|B.1.3|USA|2020-08-20	0.0005710715	North America
North America|hCoV-19/USA/CT-UW-6780/2020|EPI ISL 570145|B.1|USA|2020-04-09	North America|hCoV-19/USA/FL-BPHL-1185/2020|EPI ISL 526671|B.1.3|USA|2020-08-20	0.0005710806	North America
North America|hCoV-19/Canada/QC AM4/2020|EPI ISL 515214|B.1.147|Canada|2020-04-09	North America|hCoV-19/USA/FL-BPHL-1185/2020|EPI ISL 526671|B.1.3|USA|2020-08-20	0.0005710806	North America
North America|hCoV-19/USA/VA-DCLS-0239/2020|EPI ISL 452814|B.1|USA|2020-04-09	North America|hCoV-19/USA/FL-BPHL-1185/2020|EPI ISL 526671|B.1.3|USA|2020-08-20	0.0005374682	North America
North America|hCoV-19/USA/MI-MDHHS-SC21926/2020|EPI ISL 565986|B.1|USA|2020-04-09	North America|hCoV-19/USA/FL-BPHL-1185/2020|EPI ISL 526671|B.1.3|USA|2020-08-20	0.0005710806	North America
North America|hCoV-19/USA/CA-SR0356/2020|EPI ISL 458241|B.1|USA|2020-04-09	North America|hCoV-19/USA/FL-BPHL-1185/2020|EPI ISL 526671|B.1.3|USA|2020-08-20	0.0006046578	North America
North America|hCoV-19/USA/TX-QDX-218/2020|EPI ISL 498738|B.1.1|USA|2020-04-10	North America|hCoV-19/USA/FL-BPHL-1185/2020|EPI ISL 526671|B.1.3|USA|2020-08-20	0.0007728504	North America
North America|hCoV-19/USA/NY-NYUMC380/2020|EPI ISL 430407|B.1|USA|2020-04-10	North America|hCoV-19/USA/FL-BPHL-1185/2020|EPI ISL 526671|B.1.3|USA|2020-08-20	0.0006383218	North America
North America|hCoV-19/USA/TX-HMH-983/2020|EPI ISL 545945|B.1|USA|2020-04-10	North America|hCoV-19/USA/FL-BPHL-1185/2020|EPI ISL 526671|B.1.3|USA|2020-08-20	0.0005374519	North America
North America|hCoV-19/USA/CT-UW-6709/2020|EPI ISL 570137|B.1|USA|2020-04-10	North America|hCoV-19/USA/FL-BPHL-1185/2020|EPI ISL 526671|B.1.3|USA|2020-08-20	0.0005374682	North America
North America|hCoV-19/USA/VA-DCLS-0635/2020|EPI ISL 495307|B.1.3|USA|2020-04-11	North America|hCoV-19/USA/FL-BPHL-1185/2020|EPI ISL 526671|B.1.3|USA|2020-08-20	0.0006047041	North America
North America|hCoV-19/USA/LA-GBCL-26684444/2020|EPI ISL 485269|B.1|USA|2020-04-11	North America|hCoV-19/USA/FL-BPHL-1185/2020|EPI ISL 526671|B.1.3|USA|2020-08-20	0.0006382923	North America
North America|hCoV-19/USA/VA-DCLS-0099/2020|EPI ISL 434593|B.1|USA|2020-04-11	North America|hCoV-19/USA/FL-BPHL-1185/2020|EPI ISL 526671|B.1.3|USA|2020-08-20	0.0005374519	North America
North America|hCoV-19/USA/OR-PROV-057/2020|EPI ISL 482337|B.1|USA|2020-04-11	North America|hCoV-19/USA/FL-BPHL-1185/2020|EPI ISL 526671|B.1.3|USA|2020-08-20	0.0005377229	North America
North America|hCoV-19/Canada/ON-OICR-SLB2869/2020|EPI ISL 538386|B.1.1|Canada|2020-04-11	North America|hCoV-19/USA/FL-BPHL-1185/2020|EPI ISL 526671|B.1.3|USA|2020-08-20	0.0007056062	North America
North America|hCoV-19/USA/TX-HMH-1271/2020|EPI ISL 542621|B.1|USA|2020-04-12	North America|hCoV-19/USA/FL-BPHL-1185/2020|EPI ISL 526671|B.1.3|USA|2020-08-20	0.0006046858	North America
North America|hCoV-19/USA/OH-OSUP0024/2020|EPI ISL 430010|B.1|USA|2020-04-12	North America|hCoV-19/USA/FL-BPHL-1185/2020|EPI ISL 526671|B.1.3|USA|2020-08-20	0.0005379647	North America
North America|hCoV-19/USA/MI-MDHHS-SC21928/2020|EPI ISL 565988|B.1|USA|2020-04-12	North America|hCoV-19/USA/FL-BPHL-1185/2020|EPI ISL 526671|B.1.3|USA|2020-08-20	0.0005710978	North America
North America|hCoV-19/Canada/ON-UHTC 0070/2020|EPI ISL 464022|B.1.1|Canada|2020-04-12	North America|hCoV-19/USA/FL-BPHL-1185/2020|EPI ISL 526671|B.1.3|USA|2020-08-20	0.0008064689	North America
North America|hCoV-19/USA/CA-CSMC16/2020|EPI ISL 475625|B.1|USA|2020-04-13	North America|hCoV-19/USA/FL-BPHL-1185/2020|EPI ISL 526671|B.1.3|USA|2020-08-20	0.0007392910	North America
North America|hCoV-19/USA/TX-HMH-1546/2020|EPI ISL 542786|B.1|USA|2020-04-13	North America|hCoV-19/USA/FL-BPHL-1185/2020|EPI ISL 526671|B.1.3|USA|2020-08-20	0.0005710715	North America
North America|hCoV-19/USA/NJ-NYUMC401/2020|EPI ISL 430428|B.1|USA|2020-04-13	North America|hCoV-19/USA/FL-BPHL-1185/2020|EPI ISL 526671|B.1.3|USA|2020-08-20	0.0005374519	North America
North America|hCoV-19/USA/CA-ALSR-1222/2020|EPI ISL 494446|B.1.5|USA|2020-04-13	North America|hCoV-19/USA/FL-BPHL-1185/2020|EPI ISL 526671|B.1.3|USA|2020-08-20	0.0006719205	North America
North America|hCoV-19/USA/FL-BPHL-0321/2020|EPI ISL 489730|B.1|USA|2020-04-13	North America|hCoV-19/USA/FL-BPHL-1185/2020|EPI ISL 526671|B.1.3|USA|2020-08-20	0.0005374768	North America
North America|hCoV-19/USA/VA-DCLS-0159/2020|EPI ISL 437792|B.1|USA|2020-04-14	North America|hCoV-19/USA/FL-BPHL-1185/2020|EPI ISL 526671|B.1.3|USA|2020-08-20	0.0005374519	North America
North America|hCoV-19/USA/MN-CDC-6538/2020|EPI ISL 527724|B.1|USA|2020-04-14	North America|hCoV-19/USA/FL-BPHL-1185/2020|EPI ISL 526671|B.1.3|USA|2020-08-20	0.0005374768	North America
North America|hCoV-19/USA/NY-NYUMC428/2020|EPI ISL 435495|B.1|USA|2020-04-14	North America|hCoV-19/USA/FL-BPHL-1185/2020|EPI ISL 526671|B.1.3|USA|2020-08-20	0.0005038510	North America
North America|hCoV-19/USA/NY-NYUMC446/2020|EPI ISL 435513|B.1|USA|2020-04-14	North America|hCoV-19/USA/FL-BPHL-1185/2020|EPI ISL 526671|B.1.3|USA|2020-08-20	0.0005710806	North America
North America|hCoV-19/USA/UN-UW-2897/2020|EPI ISL 485969|B.1|USA|2020-04-15	North America|hCoV-19/USA/FL-BPHL-1185/2020|EPI ISL 526671|B.1.3|USA|2020-08-20	0.0005038510	North America
North America|hCoV-19/USA/CA-ALSR-0472-SAN/2020|EPI ISL 483162|B.1|USA|2020-04-15	North America|hCoV-19/USA/FL-BPHL-1185/2020|EPI ISL 526671|B.1.3|USA|2020-08-20	0.0006719205	North America
North America|hCoV-19/USA/LA-EVTL09/2020|EPI ISL 435042|B.1.370|USA|2020-04-15	North America|hCoV-19/USA/FL-BPHL-1185/2020|EPI ISL 526671|B.1.3|USA|2020-08-20	0.0006718894	North America
North America|hCoV-19/USA/IL-UW-358/2020|EPI ISL 450712|B.1|USA|2020-04-15	North America|hCoV-19/USA/FL-BPHL-1185/2020|EPI ISL 526671|B.1.3|USA|2020-08-20	0.0005710542	North America
North America|hCoV-19/USA/VA-DCLS-0135/2020|EPI ISL 437774|B.1|USA|2020-04-15	North America|hCoV-19/USA/FL-BPHL-1185/2020|EPI ISL 526671|B.1.3|USA|2020-08-20	0.0005710806	North America
North America|hCoV-19/USA/MN-CDC-6551/2020|EPI ISL 527728|B.1|USA|2020-04-16	North America|hCoV-19/USA/FL-BPHL-1185/2020|EPI ISL 526671|B.1.3|USA|2020-08-20	0.0005710806	North America
North America|hCoV-19/USA/TX-HMH-3056/2020|EPI ISL 543962|B.1.1|USA|2020-04-16	North America|hCoV-19/USA/FL-BPHL-1185/2020|EPI ISL 526671|B.1.3|USA|2020-08-20	0.0007728146	North America
North America|hCoV-19/USA/VA-DCLS-0193/2020|EPI ISL 437408|B.1|USA|2020-04-16	North America|hCoV-19/USA/FL-BPHL-1185/2020|EPI ISL 526671|B.1.3|USA|2020-08-20	0.0005374519	North America
North America|hCoV-19/USA/WY-WYPHL-20009305/2020|EPI ISL 539796|B.1|USA|2020-04-16	North America|hCoV-19/USA/FL-BPHL-1185/2020|EPI ISL 526671|B.1.3|USA|2020-08-20	0.0005374682	North America
North America|hCoV-19/USA/TX-HMH-920/2020|EPI ISL 545919|B.1.370|USA|2020-04-17	North America|hCoV-19/USA/FL-BPHL-1185/2020|EPI ISL 526671|B.1.3|USA|2020-08-20	0.0006718894	North America
North America|hCoV-19/USA/VA-DCLS-0672/2020|EPI ISL 500835|B.1.3|USA|2020-04-17	North America|hCoV-19/USA/FL-BPHL-1185/2020|EPI ISL 526671|B.1.3|USA|2020-08-20	0.0006047041	North America
North America|hCoV-19/USA/LA-GBCL-26544570/2020|EPI ISL 485142|B.1.370|USA|2020-04-17	North America|hCoV-19/USA/FL-BPHL-1185/2020|EPI ISL 526671|B.1.3|USA|2020-08-20	0.0007055094	North America
North America|hCoV-19/USA/MN-MDH-1246/2020|EPI ISL 482967|B.1|USA|2020-04-17	North America|hCoV-19/USA/FL-BPHL-1185/2020|EPI ISL 526671|B.1.3|USA|2020-08-20	0.0005374519	North America
North America|hCoV-19/USA/VA-DCLS-0248/2020|EPI ISL 452822|B.1.3|USA|2020-04-17	North America|hCoV-19/USA/FL-BPHL-1185/2020|EPI ISL 526671|B.1.3|USA|2020-08-20	0.0005710542	North America
North America|hCoV-19/USA/WA-UW-7671/2020|EPI ISL 570190|B.4|USA|2020-04-18	North America|hCoV-19/USA/FL-BPHL-1185/2020|EPI ISL 526671|B.1.3|USA|2020-08-20	0.0010755976	North America
North America|hCoV-19/USA/CA-ALSR-0611-SAN/2020|EPI ISL 483256|B.1.5|USA|2020-04-18	North America|hCoV-19/USA/FL-BPHL-1185/2020|EPI ISL 526671|B.1.3|USA|2020-08-20	0.0006719516	North America
North America|hCoV-19/USA/WA-UW-2414/2020|EPI ISL 485990|B.1|USA|2020-04-18	North America|hCoV-19/USA/FL-BPHL-1185/2020|EPI ISL 526671|B.1.3|USA|2020-08-20	0.0007391542	North America
North America|hCoV-19/USA/VA-DCLS-0683/2020|EPI ISL 500845|B.1|USA|2020-04-18	North America|hCoV-19/USA/FL-BPHL-1185/2020|EPI ISL 526671|B.1.3|USA|2020-08-20	0.0006722431	North America
North America|hCoV-19/USA/WA-UW-7777/2020|EPI ISL 570194|B.1|USA|2020-04-19	North America|hCoV-19/USA/FL-BPHL-1185/2020|EPI ISL 526671|B.1.3|USA|2020-08-20	0.0005374682	North America
North America|hCoV-19/USA/WA-UW-2428/2020|EPI ISL 485992|B.1|USA|2020-04-19	North America|hCoV-19/USA/FL-BPHL-1185/2020|EPI ISL 526671|B.1.3|USA|2020-08-20	0.0006047138	North America
North America|hCoV-19/USA/MI-MDHHS-SC20220/2020|EPI ISL 447190|B.1|USA|2020-04-19	North America|hCoV-19/USA/FL-BPHL-1185/2020|EPI ISL 526671|B.1.3|USA|2020-08-20	0.0005710542	North America
North America|hCoV-19/USA/WA-S608/2020|EPI ISL 438161|B.1.1|USA|2020-04-19	North America|hCoV-19/USA/FL-BPHL-1185/2020|EPI ISL 526671|B.1.3|USA|2020-08-20	0.0007728504	North America
North America|hCoV-19/USA/WA-S649/2020|EPI ISL 438202|B.1.1|USA|2020-04-19	North America|hCoV-19/USA/FL-BPHL-1185/2020|EPI ISL 526671|B.1.3|USA|2020-08-20	0.0007728146	North America
North America|hCoV-19/USA/NY-NYUMC449/2020|EPI ISL 435516|B.1|USA|2020-04-20	North America|hCoV-19/USA/FL-BPHL-1185/2020|EPI ISL 526671|B.1.3|USA|2020-08-20	0.0005374519	North America
North America|hCoV-19/USA/NY-NYUMC459/2020|EPI ISL 435525|B.1.3|USA|2020-04-20	North America|hCoV-19/USA/FL-BPHL-1185/2020|EPI ISL 526671|B.1.3|USA|2020-08-20	0.0005710715	North America
North America|hCoV-19/USA/MI-UM-2006S001114/2020|EPI ISL 495585|B.1|USA|2020-04-20	North America|hCoV-19/USA/FL-BPHL-1185/2020|EPI ISL 526671|B.1.3|USA|2020-08-20	0.0005038510	North America
North America|hCoV-19/USA/TX-HMH-1252/2020|EPI ISL 542613|B.1.370|USA|2020-04-20	North America|hCoV-19/USA/FL-BPHL-1185/2020|EPI ISL 526671|B.1.3|USA|2020-08-20	0.0006382627	North America
North America|hCoV-19/USA/LA-GBCL-26513049/2020|EPI ISL 485089|B.1.370|USA|2020-04-21	North America|hCoV-19/USA/FL-BPHL-1185/2020|EPI ISL 526671|B.1.3|USA|2020-08-20	0.0005710715	North America
North America|hCoV-19/USA/TX-HMH-1396/2020|EPI ISL 542694|B.1|USA|2020-04-21	North America|hCoV-19/USA/FL-BPHL-1185/2020|EPI ISL 526671|B.1.3|USA|2020-08-20	0.0006046578	North America
North America|hCoV-19/USA/UN-CDC-7467/2020|EPI ISL 514072|B.1.1|USA|2020-04-21	North America|hCoV-19/USA/FL-BPHL-1185/2020|EPI ISL 526671|B.1.3|USA|2020-08-20	0.0007055848	North America
North America|hCoV-19/USA/NY-NYUMC476/2020|EPI ISL 435541|B.1|USA|2020-04-21	North America|hCoV-19/USA/FL-BPHL-1185/2020|EPI ISL 526671|B.1.3|USA|2020-08-20	0.0006719205	North America
North America|hCoV-19/USA/LA-GBCL-26513062/2020|EPI ISL 485095|B.1.265|USA|2020-04-21	North America|hCoV-19/USA/FL-BPHL-1185/2020|EPI ISL 526671|B.1.3|USA|2020-08-20	0.0006719313	North America
North America|hCoV-19/USA/TX-HMH-1337/2020|EPI ISL 542657|B.1|USA|2020-04-22	North America|hCoV-19/USA/FL-BPHL-1185/2020|EPI ISL 526671|B.1.3|USA|2020-08-20	0.0005710714	North America
North America|hCoV-19/USA/LA-GBCL-26513029/2020|EPI ISL 485080|B.1.370|USA|2020-04-22	North America|hCoV-19/USA/FL-BPHL-1185/2020|EPI ISL 526671|B.1.3|USA|2020-08-20	0.0005710715	North America
North America|hCoV-19/USA/VA-DCLS-0288/2020|EPI ISL 463094|B.1.3|USA|2020-04-22	North America|hCoV-19/USA/FL-BPHL-1185/2020|EPI ISL 526671|B.1.3|USA|2020-08-20	0.0006383117	North America
North America|hCoV-19/USA/TX-HMH-1189/2020|EPI ISL 542577|B.1.1.61|USA|2020-04-22	North America|hCoV-19/USA/FL-BPHL-1185/2020|EPI ISL 526671|B.1.3|USA|2020-08-20	0.0009074149	North America
North America|hCoV-19/USA/OR-PROV-103/2020|EPI ISL 482373|B|USA|2020-04-23	North America|hCoV-19/USA/FL-BPHL-1185/2020|EPI ISL 526671|B.1.3|USA|2020-08-20	0.0008738595	North America
North America|hCoV-19/USA/LA-EVTL043/2020|EPI ISL 451204|B.1.370|USA|2020-04-23	North America|hCoV-19/USA/FL-BPHL-1185/2020|EPI ISL 526671|B.1.3|USA|2020-08-20	0.0007391766	North America
North America|hCoV-19/USA/WA-S848/2020|EPI ISL 463338|B.1.124|USA|2020-04-23	North America|hCoV-19/USA/FL-BPHL-1185/2020|EPI ISL 526671|B.1.3|USA|2020-08-20	0.0006719205	North America
North America|hCoV-19/USA/CA-ALSR-0645-IPL/2020|EPI ISL 483277|B.1.5|USA|2020-04-23	North America|hCoV-19/USA/FL-BPHL-1185/2020|EPI ISL 526671|B.1.3|USA|2020-08-20	0.0006719205	North America
North America|hCoV-19/USA/VA-DCLS-0292/2020|EPI ISL 463096|B.1|USA|2020-04-23	North America|hCoV-19/USA/FL-BPHL-1185/2020|EPI ISL 526671|B.1.3|USA|2020-08-20	0.0005710806	North America
North America|hCoV-19/USA/LA-EVTL028/2020|EPI ISL 435566|B.1.265|USA|2020-04-24	North America|hCoV-19/USA/FL-BPHL-1185/2020|EPI ISL 526671|B.1.3|USA|2020-08-20	0.0006046578	North America
North America|hCoV-19/USA/LA-EVTL026/2020|EPI ISL 435564|B.1|USA|2020-04-24	North America|hCoV-19/USA/FL-BPHL-1185/2020|EPI ISL 526671|B.1.3|USA|2020-08-20	0.0005710542	North America
North America|hCoV-19/USA/NY-NYUMC483/2020|EPI ISL 435548|B.1|USA|2020-04-24	North America|hCoV-19/USA/FL-BPHL-1185/2020|EPI ISL 526671|B.1.3|USA|2020-08-20	0.0005374682	North America
North America|hCoV-19/USA/CA-ALSR-1202/2020|EPI ISL 494434|B.1|USA|2020-04-24	North America|hCoV-19/USA/FL-BPHL-1185/2020|EPI ISL 526671|B.1.3|USA|2020-08-20	0.0006719828	North America
North America|hCoV-19/USA/NY-NYUMC838/2020|EPI ISL 460603|B.1.3|USA|2020-04-24	North America|hCoV-19/USA/FL-BPHL-1185/2020|EPI ISL 526671|B.1.3|USA|2020-08-20	0.0005375946	North America
North America|hCoV-19/USA/VA-DCLS-1129/2020|EPI ISL 529922|B.1|USA|2020-04-25	North America|hCoV-19/USA/FL-BPHL-1185/2020|EPI ISL 526671|B.1.3|USA|2020-08-20	0.0005713685	North America
North America|hCoV-19/USA/MN-MDH-1131/2020|EPI ISL 476716|B.1|USA|2020-04-25	North America|hCoV-19/USA/FL-BPHL-1185/2020|EPI ISL 526671|B.1.3|USA|2020-08-20	0.0005374519	North America
North America|hCoV-19/USA/VA-DCLS-1141/2020|EPI ISL 529930|B.1|USA|2020-04-25	North America|hCoV-19/USA/FL-BPHL-1185/2020|EPI ISL 526671|B.1.3|USA|2020-08-20	0.0005038510	North America
North America|hCoV-19/USA/TX-HMH-1524/2020|EPI ISL 542773|B.1.370|USA|2020-04-25	North America|hCoV-19/USA/FL-BPHL-1185/2020|EPI ISL 526671|B.1.3|USA|2020-08-20	0.0006382923	North America
North America|hCoV-19/USA/LA-GBCL-26492480/2020|EPI ISL 485046|B.1.370|USA|2020-04-25	North America|hCoV-19/USA/FL-BPHL-1185/2020|EPI ISL 526671|B.1.3|USA|2020-08-20	0.0006383015	North America
North America|hCoV-19/USA/VA-DCLS-0411/2020|EPI ISL 467805|B.1|USA|2020-04-26	North America|hCoV-19/USA/FL-BPHL-1185/2020|EPI ISL 526671|B.1.3|USA|2020-08-20	0.0005710806	North America
North America|hCoV-19/USA/CA-CZB-1150/2020|EPI ISL 454615|B.1|USA|2020-04-26	North America|hCoV-19/USA/FL-BPHL-1185/2020|EPI ISL 526671|B.1.3|USA|2020-08-20	0.0006383117	North America
North America|hCoV-19/USA/MI-MDHHS-SC20637/2020|EPI ISL 462719|B.1|USA|2020-04-26	North America|hCoV-19/USA/FL-BPHL-1185/2020|EPI ISL 526671|B.1.3|USA|2020-08-20	0.0006719205	North America
North America|hCoV-19/USA/VA-DCLS-0414/2020|EPI ISL 467808|B.1|USA|2020-04-26	North America|hCoV-19/USA/FL-BPHL-1185/2020|EPI ISL 526671|B.1.3|USA|2020-08-20	0.0006046858	North America
North America|hCoV-19/USA/VI-CDC-4371/2020|EPI ISL 454649|B.1|USA|2020-04-26	North America|hCoV-19/USA/FL-BPHL-1185/2020|EPI ISL 526671|B.1.3|USA|2020-08-20	0.0005038510	North America
North America|hCoV-19/USA/UT-CDC-9755/2020|EPI ISL 509692|B.1.178|USA|2020-04-27	North America|hCoV-19/USA/FL-BPHL-1185/2020|EPI ISL 526671|B.1.3|USA|2020-08-20	0.0007728269	North America
North America|hCoV-19/USA/CA-ALSR-1587/2020|EPI ISL 494675|B.1.255|USA|2020-04-27	North America|hCoV-19/USA/FL-BPHL-1185/2020|EPI ISL 526671|B.1.3|USA|2020-08-20	0.0005710542	North America
North America|hCoV-19/USA/WA-S913/2020|EPI ISL 463403|B.1.5|USA|2020-04-27	North America|hCoV-19/USA/FL-BPHL-1185/2020|EPI ISL 526671|B.1.3|USA|2020-08-20	0.0005710805	North America
North America|hCoV-19/USA/TX-HMH-1298/2020|EPI ISL 542635|B.1|USA|2020-04-27	North America|hCoV-19/USA/FL-BPHL-1185/2020|EPI ISL 526671|B.1.3|USA|2020-08-20	0.0006046578	North America
North America|hCoV-19/USA/CA-ALSR-1154/2020|EPI ISL 494397|B.1|USA|2020-04-27	North America|hCoV-19/USA/FL-BPHL-1185/2020|EPI ISL 526671|B.1.3|USA|2020-08-20	0.0007391766	North America
North America|hCoV-19/USA/NY-NYUMC905/2020|EPI ISL 467398|B.1.1|USA|2020-04-28	North America|hCoV-19/USA/FL-BPHL-1185/2020|EPI ISL 526671|B.1.3|USA|2020-08-20	0.0008401141	North America
North America|hCoV-19/USA/CA-ALSR-1266/2020|EPI ISL 494466|B.1|USA|2020-04-28	North America|hCoV-19/USA/FL-BPHL-1185/2020|EPI ISL 526671|B.1.3|USA|2020-08-20	0.0007055521	North America
North America|hCoV-19/USA/TN-QDX-246/2020|EPI ISL 498737|B.1.370|USA|2020-04-28	North America|hCoV-19/USA/FL-BPHL-1185/2020|EPI ISL 526671|B.1.3|USA|2020-08-20	0.0007391766	North America
North America|hCoV-19/USA/TX-HMH-1518/2020|EPI ISL 542768|B.1.370|USA|2020-04-28	North America|hCoV-19/USA/FL-BPHL-1185/2020|EPI ISL 526671|B.1.3|USA|2020-08-20	0.0006382627	North America
North America|hCoV-19/USA/VA-DCLS-0360/2020|EPI ISL 516689|B.1.3|USA|2020-04-28	North America|hCoV-19/USA/FL-BPHL-1185/2020|EPI ISL 526671|B.1.3|USA|2020-08-20	0.0006047041	North America
North America|hCoV-19/USA/OR-PROV-128/2020|EPI ISL 482392|B.1|USA|2020-04-29	North America|hCoV-19/USA/FL-BPHL-1185/2020|EPI ISL 526671|B.1.3|USA|2020-08-20	0.0006047138	North America
North America|hCoV-19/USA/IL-QDX-248/2020|EPI ISL 498722|B.1.370|USA|2020-04-29	North America|hCoV-19/USA/FL-BPHL-1185/2020|EPI ISL 526671|B.1.3|USA|2020-08-20	0.0008399720	North America
North America|hCoV-19/USA/UT-02895/2020|EPI ISL 513686|B.1.5|USA|2020-04-29	North America|hCoV-19/USA/FL-BPHL-1185/2020|EPI ISL 526671|B.1.3|USA|2020-08-20	0.0006719001	North America
North America|hCoV-19/USA/LA-EVTL067/2020|EPI ISL 451228|B.1.265|USA|2020-04-29	North America|hCoV-19/USA/FL-BPHL-1185/2020|EPI ISL 526671|B.1.3|USA|2020-08-20	0.0005710542	North America
North America|hCoV-19/USA/CO-CSU-D1050-1/2020|EPI ISL 527426|B.1.5|USA|2020-04-29	North America|hCoV-19/USA/FL-BPHL-1185/2020|EPI ISL 526671|B.1.3|USA|2020-08-20	0.0006719516	North America
North America|hCoV-19/USA/CA-ALSR-1279/2020|EPI ISL 494476|B.1.5|USA|2020-04-30	North America|hCoV-19/USA/FL-BPHL-1185/2020|EPI ISL 526671|B.1.3|USA|2020-08-20	0.0008064443	North America
North America|hCoV-19/USA/NM-QDX-211/2020|EPI ISL 494534|B.1.5|USA|2020-04-30	North America|hCoV-19/USA/FL-BPHL-1185/2020|EPI ISL 526671|B.1.3|USA|2020-08-20	0.0006047040	North America
North America|hCoV-19/USA/CA-CZB-1113/2020|EPI ISL 444071|B.1.3|USA|2020-04-30	North America|hCoV-19/USA/FL-BPHL-1185/2020|EPI ISL 526671|B.1.3|USA|2020-08-20	0.0005710979	North America
North America|hCoV-19/USA/TX-HMH-1468/2020|EPI ISL 542740|B.1|USA|2020-04-30	North America|hCoV-19/USA/FL-BPHL-1185/2020|EPI ISL 526671|B.1.3|USA|2020-08-20	0.0007055747	North America
North America|hCoV-19/USA/TX-HMH-2305/2020|EPI ISL 545235|B.1|USA|2020-04-30	North America|hCoV-19/USA/FL-BPHL-1185/2020|EPI ISL 526671|B.1.3|USA|2020-08-20	0.0006046578	North America
North America|hCoV-19/USA/FL-BPHL-0246/2020|EPI ISL 480897|B.1.370|USA|2020-05-01	North America|hCoV-19/USA/FL-BPHL-1185/2020|EPI ISL 526671|B.1.3|USA|2020-08-20	0.0007055308	North America
North America|hCoV-19/USA/MN-MDH-1606/2020|EPI ISL 530202|B.1|USA|2020-05-01	North America|hCoV-19/USA/FL-BPHL-1185/2020|EPI ISL 526671|B.1.3|USA|2020-08-20	0.0006382821	North America
North America|hCoV-19/USA/LA-EVTL049/2020|EPI ISL 451210|B.1.265|USA|2020-05-01	North America|hCoV-19/USA/FL-BPHL-1185/2020|EPI ISL 526671|B.1.3|USA|2020-08-20	0.0006046578	North America
North America|hCoV-19/USA/CA-ALSR-1289/2020|EPI ISL 494482|B.1.5|USA|2020-05-01	North America|hCoV-19/USA/FL-BPHL-1185/2020|EPI ISL 526671|B.1.3|USA|2020-08-20	0.0006719205	North America
North America|hCoV-19/USA/LA-EVTL048/2020|EPI ISL 451209|B.1.265|USA|2020-05-01	North America|hCoV-19/USA/FL-BPHL-1185/2020|EPI ISL 526671|B.1.3|USA|2020-08-20	0.0005710542	North America
North America|hCoV-19/USA/TX-HMH-1435/2020|EPI ISL 542722|B.1.1|USA|2020-05-02	North America|hCoV-19/USA/FL-BPHL-1185/2020|EPI ISL 526671|B.1.3|USA|2020-08-20	0.0007728504	North America
North America|hCoV-19/USA/MN-CDC-6265/2020|EPI ISL 527688|B.1|USA|2020-05-02	North America|hCoV-19/USA/FL-BPHL-1185/2020|EPI ISL 526671|B.1.3|USA|2020-08-20	0.0006382821	North America
North America|hCoV-19/USA/TX-HMH-1441/2020|EPI ISL 542725|B.1|USA|2020-05-02	North America|hCoV-19/USA/FL-BPHL-1185/2020|EPI ISL 526671|B.1.3|USA|2020-08-20	0.0005038510	North America
North America|hCoV-19/USA/OR-PROV-137/2020|EPI ISL 482399|B.1|USA|2020-05-02	North America|hCoV-19/USA/FL-BPHL-1185/2020|EPI ISL 526671|B.1.3|USA|2020-08-20	0.0006047138	North America
North America|hCoV-19/USA/NV-NSPHL-A0145/2020|EPI ISL 515410|B.1|USA|2020-05-02	North America|hCoV-19/USA/FL-BPHL-1185/2020|EPI ISL 526671|B.1.3|USA|2020-08-20	0.0005374519	North America
North America|hCoV-19/USA/NV-NSPHL-A0147/2020|EPI ISL 515412|B.1|USA|2020-05-03	North America|hCoV-19/USA/FL-BPHL-1185/2020|EPI ISL 526671|B.1.3|USA|2020-08-20	0.0008064444	North America
North America|hCoV-19/USA/CA-ALSR-1580/2020|EPI ISL 494669|B.1|USA|2020-05-03	North America|hCoV-19/USA/FL-BPHL-1185/2020|EPI ISL 526671|B.1.3|USA|2020-08-20	0.0007391766	North America
North America|hCoV-19/USA/CA-ALSR-0753-IPL/2020|EPI ISL 483333|B.1.5|USA|2020-05-03	North America|hCoV-19/USA/FL-BPHL-1185/2020|EPI ISL 526671|B.1.3|USA|2020-08-20	0.0006383116	North America
North America|hCoV-19/USA/NE-11343/2020|EPI ISL 475209|B.1|USA|2020-05-03	North America|hCoV-19/USA/FL-BPHL-1185/2020|EPI ISL 526671|B.1.3|USA|2020-08-20	0.0007391990	North America
North America|hCoV-19/USA/VA-CDC-8005/2020|EPI ISL 540435|B.1.3|USA|2020-05-03	North America|hCoV-19/USA/FL-BPHL-1185/2020|EPI ISL 526671|B.1.3|USA|2020-08-20	0.0006047041	North America
North America|hCoV-19/USA/TX-HMH-2054/2020|EPI ISL 545090|B.1|USA|2020-05-04	North America|hCoV-19/USA/FL-BPHL-1185/2020|EPI ISL 526671|B.1.3|USA|2020-08-20	0.0006047040	North America
North America|hCoV-19/USA/WA-S1124/2020|EPI ISL 463614|B.1.124|USA|2020-05-04	North America|hCoV-19/USA/FL-BPHL-1185/2020|EPI ISL 526671|B.1.3|USA|2020-08-20	0.0007391306	North America
North America|hCoV-19/USA/CA-ALSR-0530-SAN/2020|EPI ISL 483204|B.1|USA|2020-05-04	North America|hCoV-19/USA/FL-BPHL-1185/2020|EPI ISL 526671|B.1.3|USA|2020-08-20	0.0005710806	North America
North America|hCoV-19/USA/MN-CDC-6508/2020|EPI ISL 527714|B.1|USA|2020-05-04	North America|hCoV-19/USA/FL-BPHL-1185/2020|EPI ISL 526671|B.1.3|USA|2020-08-20	0.0005374768	North America
North America|hCoV-19/USA/CA-ALSR-1268/2020|EPI ISL 494468|B.1|USA|2020-05-04	North America|hCoV-19/USA/FL-BPHL-1185/2020|EPI ISL 526671|B.1.3|USA|2020-08-20	0.0008064314	North America
North America|hCoV-19/USA/CA-ALSR-1410/2020|EPI ISL 494586|B.1|USA|2020-05-05	North America|hCoV-19/USA/FL-BPHL-1185/2020|EPI ISL 526671|B.1.3|USA|2020-08-20	0.0007055521	North America
North America|hCoV-19/USA/WA-S1148/2020|EPI ISL 463638|B.1.124|USA|2020-05-05	North America|hCoV-19/USA/FL-BPHL-1185/2020|EPI ISL 526671|B.1.3|USA|2020-08-20	0.0007727664	North America
North America|hCoV-19/USA/VA-DCLS-0462/2020|EPI ISL 477671|B.1|USA|2020-05-05	North America|hCoV-19/USA/FL-BPHL-1185/2020|EPI ISL 526671|B.1.3|USA|2020-08-20	0.0005710806	North America
North America|hCoV-19/USA/SC-DHEC-0180/2020|EPI ISL 529186|B.1.370|USA|2020-05-05	North America|hCoV-19/USA/FL-BPHL-1185/2020|EPI ISL 526671|B.1.3|USA|2020-08-20	0.0007054767	North America
North America|hCoV-19/USA/VA-DCLS-0451/2020|EPI ISL 477664|B.1|USA|2020-05-05	North America|hCoV-19/USA/FL-BPHL-1185/2020|EPI ISL 526671|B.1.3|USA|2020-08-20	0.0007392451	North America
North America|hCoV-19/USA/UT-CDC-9782/2020|EPI ISL 509709|B.1|USA|2020-05-06	North America|hCoV-19/USA/FL-BPHL-1185/2020|EPI ISL 526671|B.1.3|USA|2020-08-20	0.0006719001	North America
North America|hCoV-19/USA/VA-DCLS-0466/2020|EPI ISL 477672|B.1.9|USA|2020-05-06	North America|hCoV-19/USA/FL-BPHL-1185/2020|EPI ISL 526671|B.1.3|USA|2020-08-20	0.0007727320	North America
North America|hCoV-19/USA/WA-S1184/2020|EPI ISL 463674|B.1|USA|2020-05-06	North America|hCoV-19/USA/FL-BPHL-1185/2020|EPI ISL 526671|B.1.3|USA|2020-08-20	0.0006046858	North America
North America|hCoV-19/USA/VA-DCLS-0469/2020|EPI ISL 526777|B.1|USA|2020-05-06	North America|hCoV-19/USA/FL-BPHL-1185/2020|EPI ISL 526671|B.1.3|USA|2020-08-20	0.0005374519	North America
North America|hCoV-19/USA/VA-DCLS-0468/2020|EPI ISL 526776|B.1.9|USA|2020-05-06	North America|hCoV-19/USA/FL-BPHL-1185/2020|EPI ISL 526671|B.1.3|USA|2020-08-20	0.0008399599	North America
North America|hCoV-19/USA/LA-EVTL119/2020|EPI ISL 451280|B.1.265|USA|2020-05-07	North America|hCoV-19/USA/FL-BPHL-1185/2020|EPI ISL 526671|B.1.3|USA|2020-08-20	0.0006382627	North America
North America|hCoV-19/USA/WI-UW-842/2020|EPI ISL 509849|B.1|USA|2020-05-07	North America|hCoV-19/USA/FL-BPHL-1185/2020|EPI ISL 526671|B.1.3|USA|2020-08-20	0.0007057228	North America
North America|hCoV-19/USA/CA-ALSR-1390/2020|EPI ISL 494579|B.1.5|USA|2020-05-07	North America|hCoV-19/USA/FL-BPHL-1185/2020|EPI ISL 526671|B.1.3|USA|2020-08-20	0.0006719516	North America
North America|hCoV-19/USA/TX-HMH-2040/2020|EPI ISL 545079|B.1|USA|2020-05-07	North America|hCoV-19/USA/FL-BPHL-1185/2020|EPI ISL 526671|B.1.3|USA|2020-08-20	0.0005710542	North America
North America|hCoV-19/USA/FL-BPHL-1468/2020|EPI ISL 549250|B.1.1|USA|2020-05-08	North America|hCoV-19/USA/FL-BPHL-1185/2020|EPI ISL 526671|B.1.3|USA|2020-08-20	0.0007056175	North America
North America|hCoV-19/USA/LA-EVTL098/2020|EPI ISL 451259|B.1.265|USA|2020-05-08	North America|hCoV-19/USA/FL-BPHL-1185/2020|EPI ISL 526671|B.1.3|USA|2020-08-20	0.0006046578	North America
North America|hCoV-19/USA/LA-EVTL081/2020|EPI ISL 451242|B.1.370|USA|2020-05-08	North America|hCoV-19/USA/FL-BPHL-1185/2020|EPI ISL 526671|B.1.3|USA|2020-08-20	0.0006719001	North America
North America|hCoV-19/USA/MN-MDH-1636/2020|EPI ISL 539830|B.1|USA|2020-05-08	North America|hCoV-19/USA/FL-BPHL-1185/2020|EPI ISL 526671|B.1.3|USA|2020-08-20	0.0006383515	North America
North America|hCoV-19/USA/OR-PROV-168/2020|EPI ISL 482419|B.54|USA|2020-05-08	North America|hCoV-19/USA/FL-BPHL-1185/2020|EPI ISL 526671|B.1.3|USA|2020-08-20	0.0008400886	North America
North America|hCoV-19/USA/TX-HMH-2081/2020|EPI ISL 545110|B.1.265|USA|2020-05-09	North America|hCoV-19/USA/FL-BPHL-1185/2020|EPI ISL 526671|B.1.3|USA|2020-08-20	0.0006046578	North America
North America|hCoV-19/USA/CA-CZB-1499/2020|EPI ISL 468448|B.1|USA|2020-05-09	North America|hCoV-19/USA/FL-BPHL-1185/2020|EPI ISL 526671|B.1.3|USA|2020-08-20	0.0005710806	North America
North America|hCoV-19/USA/UT-03305/2020|EPI ISL 493020|B.1.370|USA|2020-05-09	North America|hCoV-19/USA/FL-BPHL-1185/2020|EPI ISL 526671|B.1.3|USA|2020-08-20	0.0008074278	North America
North America|hCoV-19/USA/TX-HMH-2068/2020|EPI ISL 545101|B.1.1|USA|2020-05-09	North America|hCoV-19/USA/FL-BPHL-1185/2020|EPI ISL 526671|B.1.3|USA|2020-08-20	0.0007056174	North America
North America|hCoV-19/USA/CA-ALSR-0563-SAN/2020|EPI ISL 483225|B.1.5|USA|2020-05-10	North America|hCoV-19/USA/FL-BPHL-1185/2020|EPI ISL 526671|B.1.3|USA|2020-08-20	0.0006719205	North America
North America|hCoV-19/USA/NY-NYUMC891/2020|EPI ISL 467384|B.1|USA|2020-05-10	North America|hCoV-19/USA/FL-BPHL-1185/2020|EPI ISL 526671|B.1.3|USA|2020-08-20	0.0005374519	North America
North America|hCoV-19/USA/WI-GMF-M00001/2020|EPI ISL 455573|B.1.3|USA|2020-05-10	North America|hCoV-19/USA/FL-BPHL-1185/2020|EPI ISL 526671|B.1.3|USA|2020-08-20	0.0006046761	North America
North America|hCoV-19/USA/AL-SV107V1/2020|EPI ISL 509428|B.1|USA|2020-05-10	North America|hCoV-19/USA/FL-BPHL-1185/2020|EPI ISL 526671|B.1.3|USA|2020-08-20	0.0008064314	North America
North America|hCoV-19/USA/WA-S1476/2020|EPI ISL 495651|B.1|USA|2020-05-11	North America|hCoV-19/USA/FL-BPHL-1185/2020|EPI ISL 526671|B.1.3|USA|2020-08-20	0.0007728034	North America
North America|hCoV-19/USA/VA-DCLS-0486/2020|EPI ISL 526793|B.1|USA|2020-05-11	North America|hCoV-19/USA/FL-BPHL-1185/2020|EPI ISL 526671|B.1.3|USA|2020-08-20	0.0005374519	North America
North America|hCoV-19/USA/TX-HMH-2279/2020|EPI ISL 545221|B.1.1|USA|2020-05-11	North America|hCoV-19/USA/FL-BPHL-1185/2020|EPI ISL 526671|B.1.3|USA|2020-08-20	0.0007728504	North America
North America|hCoV-19/USA/CA-CZB-1520/2020|EPI ISL 468466|B.1|USA|2020-05-11	North America|hCoV-19/USA/FL-BPHL-1185/2020|EPI ISL 526671|B.1.3|USA|2020-08-20	0.0005710806	North America
North America|hCoV-19/USA/VA-DCLS-0485/2020|EPI ISL 526792|B.1|USA|2020-05-11	North America|hCoV-19/USA/FL-BPHL-1185/2020|EPI ISL 526671|B.1.3|USA|2020-08-20	0.0005374768	North America
North America|hCoV-19/USA/OR-PROV-175/2020|EPI ISL 482425|B.1.3|USA|2020-05-12	North America|hCoV-19/USA/FL-BPHL-1185/2020|EPI ISL 526671|B.1.3|USA|2020-08-20	0.0007393019	North America
North America|hCoV-19/USA/AL-P44e/2020|EPI ISL 509424|B.1.370|USA|2020-05-12	North America|hCoV-19/USA/FL-BPHL-1185/2020|EPI ISL 526671|B.1.3|USA|2020-08-20	0.0007391884	North America
North America|hCoV-19/USA/VA-DCLS-0891/2020|EPI ISL 516678|B.1|USA|2020-05-12	North America|hCoV-19/USA/FL-BPHL-1185/2020|EPI ISL 526671|B.1.3|USA|2020-08-20	0.0005710715	North America
North America|hCoV-19/USA/WA-S1276/2020|EPI ISL 495726|B.1.1|USA|2020-05-12	North America|hCoV-19/USA/FL-BPHL-1185/2020|EPI ISL 526671|B.1.3|USA|2020-08-20	0.0008064688	North America
North America|hCoV-19/USA/FL-BPHL-0282/2020|EPI ISL 480933|B.1|USA|2020-05-13	North America|hCoV-19/USA/FL-BPHL-1185/2020|EPI ISL 526671|B.1.3|USA|2020-08-20	0.0007054981	North America
North America|hCoV-19/USA/VA-DCLS-0380/2020|EPI ISL 463136|B.1.3|USA|2020-05-13	North America|hCoV-19/USA/FL-BPHL-1185/2020|EPI ISL 526671|B.1.3|USA|2020-08-20	0.0007055635	North America
North America|hCoV-19/USA/VA-DCLS-0899/2020|EPI ISL 516684|B.1.1|USA|2020-05-13	North America|hCoV-19/USA/FL-BPHL-1185/2020|EPI ISL 526671|B.1.3|USA|2020-08-20	0.0007728738	North America
North America|hCoV-19/USA/CO-CSU-E0462-2/2020|EPI ISL 527480|B.1.315|USA|2020-05-13	North America|hCoV-19/USA/FL-BPHL-1185/2020|EPI ISL 526671|B.1.3|USA|2020-08-20	0.0006383412	North America
North America|hCoV-19/USA/OR-PROV-183/2020|EPI ISL 482431|B.1|USA|2020-05-14	North America|hCoV-19/USA/FL-BPHL-1185/2020|EPI ISL 526671|B.1.3|USA|2020-08-20	0.0006047138	North America
North America|hCoV-19/USA/FL-BPHL-0294/2020|EPI ISL 480945|B.1.370|USA|2020-05-14	North America|hCoV-19/USA/FL-BPHL-1185/2020|EPI ISL 526671|B.1.3|USA|2020-08-20	0.0007055308	North America
North America|hCoV-19/USA/OR-PROV-187/2020|EPI ISL 482435|B.1.124|USA|2020-05-14	North America|hCoV-19/USA/FL-BPHL-1185/2020|EPI ISL 526671|B.1.3|USA|2020-08-20	0.0006719206	North America
North America|hCoV-19/USA/TX-HMH-1819/2020|EPI ISL 542862|B.1.1|USA|2020-05-14	North America|hCoV-19/USA/FL-BPHL-1185/2020|EPI ISL 526671|B.1.3|USA|2020-08-20	0.0007728146	North America
North America|hCoV-19/USA/FL-BPHL-0297/2020|EPI ISL 480948|B.1.370|USA|2020-05-15	North America|hCoV-19/USA/FL-BPHL-1185/2020|EPI ISL 526671|B.1.3|USA|2020-08-20	0.0007391424	North America
North America|hCoV-19/USA/NV-NSPHL-A0164/2020|EPI ISL 515426|B.1|USA|2020-05-15	North America|hCoV-19/USA/FL-BPHL-1185/2020|EPI ISL 526671|B.1.3|USA|2020-08-20	0.0005374519	North America
North America|hCoV-19/USA/FL-BPHL-0293/2020|EPI ISL 480944|B.1|USA|2020-05-15	North America|hCoV-19/USA/FL-BPHL-1185/2020|EPI ISL 526671|B.1.3|USA|2020-08-20	0.0006383219	North America
North America|hCoV-19/USA/TX-HMH-2233/2020|EPI ISL 545193|B.1.1|USA|2020-05-15	North America|hCoV-19/USA/FL-BPHL-1185/2020|EPI ISL 526671|B.1.3|USA|2020-08-20	0.0007055848	North America
North America|hCoV-19/USA/OR-PROV-192/2020|EPI ISL 482437|B.1.3|USA|2020-05-16	North America|hCoV-19/USA/FL-BPHL-1185/2020|EPI ISL 526671|B.1.3|USA|2020-08-20	0.0006719517	North America
North America|hCoV-19/USA/NV-NSPHL-A0165/2020|EPI ISL 515427|B.1.265|USA|2020-05-16	North America|hCoV-19/USA/FL-BPHL-1185/2020|EPI ISL 526671|B.1.3|USA|2020-08-20	0.0005710542	North America
North America|hCoV-19/USA/TX-HMH-1758/2020|EPI ISL 542818|B.1.3|USA|2020-05-16	North America|hCoV-19/USA/FL-BPHL-1185/2020|EPI ISL 526671|B.1.3|USA|2020-08-20	0.0006383412	North America
North America|hCoV-19/USA/TX-HMH-1796/2020|EPI ISL 542845|B.1.1|USA|2020-05-16	North America|hCoV-19/USA/FL-BPHL-1185/2020|EPI ISL 526671|B.1.3|USA|2020-08-20	0.0007055848	North America
North America|hCoV-19/USA/MN-MDH-1207/2020|EPI ISL 477296|B.1|USA|2020-05-16	North America|hCoV-19/USA/FL-BPHL-1185/2020|EPI ISL 526671|B.1.3|USA|2020-08-20	0.0006382923	North America
North America|hCoV-19/USA/UT-08709/2020|EPI ISL 524767|B.1.255|USA|2020-05-17	North America|hCoV-19/USA/FL-BPHL-1185/2020|EPI ISL 526671|B.1.3|USA|2020-08-20	0.0006046858	North America
North America|hCoV-19/USA/TX-HMH-1778/2020|EPI ISL 542833|B.1.370|USA|2020-05-17	North America|hCoV-19/USA/FL-BPHL-1185/2020|EPI ISL 526671|B.1.3|USA|2020-08-20	0.0007054768	North America
North America|hCoV-19/USA/TX-HMH-1991/2020|EPI ISL 545056|B.1.1|USA|2020-05-17	North America|hCoV-19/USA/FL-BPHL-1185/2020|EPI ISL 526671|B.1.3|USA|2020-08-20	0.0007391990	North America
North America|hCoV-19/USA/OR-PROV-193/2020|EPI ISL 482438|B.1.3|USA|2020-05-17	North America|hCoV-19/USA/FL-BPHL-1185/2020|EPI ISL 526671|B.1.3|USA|2020-08-20	0.0006383412	North America
North America|hCoV-19/USA/TX-HMH-2005/2020|EPI ISL 545064|B.1.370|USA|2020-05-18	North America|hCoV-19/USA/FL-BPHL-1185/2020|EPI ISL 526671|B.1.3|USA|2020-08-20	0.0005710542	North America
North America|hCoV-19/USA/VA-DCLS-0310/2020|EPI ISL 463113|B.1.1|USA|2020-05-18	North America|hCoV-19/USA/FL-BPHL-1185/2020|EPI ISL 526671|B.1.3|USA|2020-08-20	0.0009410854	North America
North America|hCoV-19/USA/VA-DCLS-0304/2020|EPI ISL 463107|B.1.1|USA|2020-05-18	North America|hCoV-19/USA/FL-BPHL-1185/2020|EPI ISL 526671|B.1.3|USA|2020-08-20	0.0008737893	North America
North America|hCoV-19/USA/CA-ALSR-1753/2020|EPI ISL 512166|B.1|USA|2020-05-18	North America|hCoV-19/USA/FL-BPHL-1185/2020|EPI ISL 526671|B.1.3|USA|2020-08-20	0.0007055848	North America
North America|hCoV-19/USA/CA-ALSR-1638/2020|EPI ISL 494706|B.1|USA|2020-05-19	North America|hCoV-19/USA/FL-BPHL-1185/2020|EPI ISL 526671|B.1.3|USA|2020-08-20	0.0006718691	North America
North America|hCoV-19/USA/CA-SR0463/2020|EPI ISL 467984|B.1.5|USA|2020-05-19	North America|hCoV-19/USA/FL-BPHL-1185/2020|EPI ISL 526671|B.1.3|USA|2020-08-20	0.0007055307	North America
North America|hCoV-19/USA/NV-NSPHL-A0180/2020|EPI ISL 515437|B.1.5|USA|2020-05-19	North America|hCoV-19/USA/FL-BPHL-1185/2020|EPI ISL 526671|B.1.3|USA|2020-08-20	0.0006047040	North America
North America|hCoV-19/USA/UT-08629/2020|EPI ISL 524367|B.1.370|USA|2020-05-19	North America|hCoV-19/USA/FL-BPHL-1185/2020|EPI ISL 526671|B.1.3|USA|2020-08-20	0.0007728147	North America
North America|hCoV-19/Canada/ON-UHTC 0123/2020|EPI ISL 526268|B.1.1|Canada|2020-05-20	North America|hCoV-19/USA/FL-BPHL-1185/2020|EPI ISL 526671|B.1.3|USA|2020-08-20	0.0008401141	North America
North America|hCoV-19/USA/UT-08527/2020|EPI ISL 524290|B.1|USA|2020-05-20	North America|hCoV-19/USA/FL-BPHL-1185/2020|EPI ISL 526671|B.1.3|USA|2020-08-20	0.0007391647	North America
North America|hCoV-19/USA/UT-08387/2020|EPI ISL 524170|B.1.370|USA|2020-05-20	North America|hCoV-19/USA/FL-BPHL-1185/2020|EPI ISL 526671|B.1.3|USA|2020-08-20	0.0007391648	North America
North America|hCoV-19/USA/CA-ALSR-1866/2020|EPI ISL 512212|B.1.5|USA|2020-05-20	North America|hCoV-19/USA/FL-BPHL-1185/2020|EPI ISL 526671|B.1.3|USA|2020-08-20	0.0007392451	North America
North America|hCoV-19/USA/VA-DCLS-0948/2020|EPI ISL 522805|B.1|USA|2020-05-21	North America|hCoV-19/USA/FL-BPHL-1185/2020|EPI ISL 526671|B.1.3|USA|2020-08-20	0.0006382923	North America
North America|hCoV-19/USA/CA-CZB-2148/2020|EPI ISL 486365|B.1.3|USA|2020-05-21	North America|hCoV-19/USA/FL-BPHL-1185/2020|EPI ISL 526671|B.1.3|USA|2020-08-20	0.0006046761	North America
North America|hCoV-19/USA/MN-MDH-1588/2020|EPI ISL 530184|B.1|USA|2020-05-21	North America|hCoV-19/USA/FL-BPHL-1185/2020|EPI ISL 526671|B.1.3|USA|2020-08-20	0.0006383116	North America
North America|hCoV-19/USA/CA-ALSR-1739/2020|EPI ISL 512160|B.1|USA|2020-05-21	North America|hCoV-19/USA/FL-BPHL-1185/2020|EPI ISL 526671|B.1.3|USA|2020-08-20	0.0006719625	North America
North America|hCoV-19/USA/CA-ALSR-1756/2020|EPI ISL 512167|B.1.5|USA|2020-05-21	North America|hCoV-19/USA/FL-BPHL-1185/2020|EPI ISL 526671|B.1.3|USA|2020-08-20	0.0006719205	North America
North America|hCoV-19/USA/TX-HMH-2162/2020|EPI ISL 545153|B.1|USA|2020-05-22	North America|hCoV-19/USA/FL-BPHL-1185/2020|EPI ISL 526671|B.1.3|USA|2020-08-20	0.0006383412	North America
North America|hCoV-19/USA/WI-UW-835/2020|EPI ISL 509842|B.1|USA|2020-05-22	North America|hCoV-19/USA/FL-BPHL-1185/2020|EPI ISL 526671|B.1.3|USA|2020-08-20	0.0007057543	North America
North America|hCoV-19/USA/UT-08456/2020|EPI ISL 524228|B.1.370|USA|2020-05-22	North America|hCoV-19/USA/FL-BPHL-1185/2020|EPI ISL 526671|B.1.3|USA|2020-08-20	0.0007391767	North America
North America|hCoV-19/USA/TX-HMH-2170/2020|EPI ISL 545159|B.1.370|USA|2020-05-22	North America|hCoV-19/USA/FL-BPHL-1185/2020|EPI ISL 526671|B.1.3|USA|2020-08-20	0.0006718894	North America
North America|hCoV-19/USA/UT-UPHL-2008831/2020|EPI ISL 524851|B.1.370|USA|2020-05-23	North America|hCoV-19/USA/FL-BPHL-1185/2020|EPI ISL 526671|B.1.3|USA|2020-08-20	0.0007391648	North America
North America|hCoV-19/USA/TX-HMH-2189/2020|EPI ISL 545171|B.1.1|USA|2020-05-23	North America|hCoV-19/USA/FL-BPHL-1185/2020|EPI ISL 526671|B.1.3|USA|2020-08-20	0.0008065062	North America
North America|hCoV-19/USA/MD-MDH-0098/2020|EPI ISL 522833|B.1|USA|2020-05-23	North America|hCoV-19/USA/FL-BPHL-1185/2020|EPI ISL 526671|B.1.3|USA|2020-08-20	0.0006046944	North America
North America|hCoV-19/Canada/ON-UHTC-0175/2020|EPI ISL 569973|B.1.1|Canada|2020-05-23	North America|hCoV-19/USA/FL-BPHL-1185/2020|EPI ISL 526671|B.1.3|USA|2020-08-20	0.0008064688	North America
North America|hCoV-19/USA/TX-HMH-2253/2020|EPI ISL 545206|B.1.370|USA|2020-05-24	North America|hCoV-19/USA/FL-BPHL-1185/2020|EPI ISL 526671|B.1.3|USA|2020-08-20	0.0007391306	North America
North America|hCoV-19/USA/VA-DCLS-0498/2020|EPI ISL 485815|B.1|USA|2020-05-24	North America|hCoV-19/USA/FL-BPHL-1185/2020|EPI ISL 526671|B.1.3|USA|2020-08-20	0.0007056176	North America
North America|hCoV-19/USA/UT-08617/2020|EPI ISL 524358|B.1|USA|2020-05-24	North America|hCoV-19/USA/FL-BPHL-1185/2020|EPI ISL 526671|B.1.3|USA|2020-08-20	0.0006719205	North America
North America|hCoV-19/USA/MD-MDH-0088/2020|EPI ISL 522824|B.1|USA|2020-05-24	North America|hCoV-19/USA/FL-BPHL-1185/2020|EPI ISL 526671|B.1.3|USA|2020-08-20	0.0006386141	North America
North America|hCoV-19/USA/VA-DCLS-0494/2020|EPI ISL 485814|B.1|USA|2020-05-24	North America|hCoV-19/USA/FL-BPHL-1185/2020|EPI ISL 526671|B.1.3|USA|2020-08-20	0.0006720031	North America
North America|hCoV-19/USA/WA-S1536/2020|EPI ISL 495962|B.1.124|USA|2020-05-25	North America|hCoV-19/USA/FL-BPHL-1185/2020|EPI ISL 526671|B.1.3|USA|2020-08-20	0.0007055195	North America
North America|hCoV-19/USA/MI-MDHHS-SC20926/2020|EPI ISL 476062|B.1|USA|2020-05-25	North America|hCoV-19/USA/FL-BPHL-1185/2020|EPI ISL 526671|B.1.3|USA|2020-08-20	0.0005374519	North America
North America|hCoV-19/USA/UT-UPHL-2008799/2020|EPI ISL 524825|B.1|USA|2020-05-25	North America|hCoV-19/USA/FL-BPHL-1185/2020|EPI ISL 526671|B.1.3|USA|2020-08-20	0.0005710542	North America
North America|hCoV-19/USA/TX-HMH-2389/2020|EPI ISL 545281|B.1.1|USA|2020-05-25	North America|hCoV-19/USA/FL-BPHL-1185/2020|EPI ISL 526671|B.1.3|USA|2020-08-20	0.0007728146	North America
North America|hCoV-19/USA/TX-HMH-2425/2020|EPI ISL 545306|B.1.1|USA|2020-05-26	North America|hCoV-19/USA/FL-BPHL-1185/2020|EPI ISL 526671|B.1.3|USA|2020-08-20	0.0007055848	North America
North America|hCoV-19/USA/FL-BPHL-0815/2020|EPI ISL 514161|B.1|USA|2020-05-26	North America|hCoV-19/USA/FL-BPHL-1185/2020|EPI ISL 526671|B.1.3|USA|2020-08-20	0.0007727678	North America
North America|hCoV-19/USA/WI-UW-817/2020|EPI ISL 509824|B.1|USA|2020-05-26	North America|hCoV-19/USA/FL-BPHL-1185/2020|EPI ISL 526671|B.1.3|USA|2020-08-20	0.0006046858	North America
North America|hCoV-19/USA/WA-S1562/2020|EPI ISL 495988|B.1|USA|2020-05-26	North America|hCoV-19/USA/FL-BPHL-1185/2020|EPI ISL 526671|B.1.3|USA|2020-08-20	0.0007055634	North America
North America|hCoV-19/USA/TX-HMH-2403/2020|EPI ISL 545290|B.1|USA|2020-05-26	North America|hCoV-19/USA/FL-BPHL-1185/2020|EPI ISL 526671|B.1.3|USA|2020-08-20	0.0005374519	North America
North America|hCoV-19/USA/NV-NSPHL-A0202/2020|EPI ISL 515456|B.1|USA|2020-05-27	North America|hCoV-19/USA/FL-BPHL-1185/2020|EPI ISL 526671|B.1.3|USA|2020-08-20	0.0005710806	North America
North America|hCoV-19/USA/WA-S1647/2020|EPI ISL 496073|B.1|USA|2020-05-27	North America|hCoV-19/USA/FL-BPHL-1185/2020|EPI ISL 526671|B.1.3|USA|2020-08-20	0.0005710542	North America
North America|hCoV-19/USA/WA-S1635/2020|EPI ISL 496061|B.1|USA|2020-05-27	North America|hCoV-19/USA/FL-BPHL-1185/2020|EPI ISL 526671|B.1.3|USA|2020-08-20	0.0005710806	North America
North America|hCoV-19/USA/WA-S1634/2020|EPI ISL 496060|B.1|USA|2020-05-27	North America|hCoV-19/USA/FL-BPHL-1185/2020|EPI ISL 526671|B.1.3|USA|2020-08-20	0.0005374519	North America
North America|hCoV-19/USA/WA-S1638/2020|EPI ISL 496064|B.1|USA|2020-05-27	North America|hCoV-19/USA/FL-BPHL-1185/2020|EPI ISL 526671|B.1.3|USA|2020-08-20	0.0005710715	North America
North America|hCoV-19/USA/MN-MDH-1583/2020|EPI ISL 530179|B.1.3|USA|2020-05-28	North America|hCoV-19/USA/FL-BPHL-1185/2020|EPI ISL 526671|B.1.3|USA|2020-08-20	0.0007055308	North America
North America|hCoV-19/USA/TX-HMH-2474/2020|EPI ISL 545331|B.1.255|USA|2020-05-28	North America|hCoV-19/USA/FL-BPHL-1185/2020|EPI ISL 526671|B.1.3|USA|2020-08-20	0.0007391424	North America
North America|hCoV-19/USA/TX-HMH-2482/2020|EPI ISL 545334|B.1.1|USA|2020-05-28	North America|hCoV-19/USA/FL-BPHL-1185/2020|EPI ISL 526671|B.1.3|USA|2020-08-20	0.0008065062	North America
North America|hCoV-19/USA/VA-DCLS-0997/2020|EPI ISL 526899|B.1|USA|2020-05-28	North America|hCoV-19/USA/FL-BPHL-1185/2020|EPI ISL 526671|B.1.3|USA|2020-08-20	0.0006383412	North America
North America|hCoV-19/USA/UT-UPHL-2008928/2020|EPI ISL 525033|B.1|USA|2020-05-28	North America|hCoV-19/USA/FL-BPHL-1185/2020|EPI ISL 526671|B.1.3|USA|2020-08-20	0.0008400497	North America
North America|hCoV-19/USA/TX-HMH-2465/2020|EPI ISL 545325|B.1|USA|2020-05-29	North America|hCoV-19/USA/FL-BPHL-1185/2020|EPI ISL 526671|B.1.3|USA|2020-08-20	0.0007055736	North America
North America|hCoV-19/USA/UT-UPHL-2008806/2020|EPI ISL 524832|B.1.370|USA|2020-05-29	North America|hCoV-19/USA/FL-BPHL-1185/2020|EPI ISL 526671|B.1.3|USA|2020-08-20	0.0007391991	North America
North America|hCoV-19/USA/MD-MDH-0125/2020|EPI ISL 529167|B.1|USA|2020-05-29	North America|hCoV-19/USA/FL-BPHL-1185/2020|EPI ISL 526671|B.1.3|USA|2020-08-20	0.0006047137	North America
North America|hCoV-19/USA/FL-BPHL-0551/2020|EPI ISL 508754|B.1.370|USA|2020-05-29	North America|hCoV-19/USA/FL-BPHL-1185/2020|EPI ISL 526671|B.1.3|USA|2020-08-20	0.0007726838	North America
North America|hCoV-19/USA/WA-S1660/2020|EPI ISL 496086|B.1.1|USA|2020-05-29	North America|hCoV-19/USA/FL-BPHL-1185/2020|EPI ISL 526671|B.1.3|USA|2020-08-20	0.0007392557	North America
North America|hCoV-19/USA/TX-HMH-3016/2020|EPI ISL 543936|B.1.1|USA|2020-05-30	North America|hCoV-19/USA/FL-BPHL-1185/2020|EPI ISL 526671|B.1.3|USA|2020-08-20	0.0007392675	North America
North America|hCoV-19/USA/TX-HMH-3032/2020|EPI ISL 543946|B.1.370|USA|2020-05-30	North America|hCoV-19/USA/FL-BPHL-1185/2020|EPI ISL 526671|B.1.3|USA|2020-08-20	0.0006718691	North America
North America|hCoV-19/USA/TX-HMH-2342/2020|EPI ISL 545255|B.1.370|USA|2020-05-30	North America|hCoV-19/USA/FL-BPHL-1185/2020|EPI ISL 526671|B.1.3|USA|2020-08-20	0.0007728504	North America
North America|hCoV-19/USA/TX-HMH-3033/2020|EPI ISL 543947|B.1|USA|2020-05-30	North America|hCoV-19/USA/FL-BPHL-1185/2020|EPI ISL 526671|B.1.3|USA|2020-08-20	0.0007054981	North America
North America|hCoV-19/USA/TX-HMH-3011/2020|EPI ISL 543931|B.1.1|USA|2020-05-30	North America|hCoV-19/USA/FL-BPHL-1185/2020|EPI ISL 526671|B.1.3|USA|2020-08-20	0.0008065062	North America
North America|hCoV-19/USA/TX-HMH-2434/2020|EPI ISL 545307|B.1|USA|2020-05-31	North America|hCoV-19/USA/FL-BPHL-1185/2020|EPI ISL 526671|B.1.3|USA|2020-08-20	0.0005375016	North America
North America|hCoV-19/USA/TX-HMH-2319/2020|EPI ISL 545241|B.1.1|USA|2020-05-31	North America|hCoV-19/USA/FL-BPHL-1185/2020|EPI ISL 526671|B.1.3|USA|2020-08-20	0.0006719720	North America
North America|hCoV-19/Canada/ON-UHTC 0139/2020|EPI ISL 526275|B.1.1|Canada|2020-05-31	North America|hCoV-19/USA/FL-BPHL-1185/2020|EPI ISL 526671|B.1.3|USA|2020-08-20	0.0007728504	North America
North America|hCoV-19/USA/CA-UCLA-30/2020|EPI ISL 537563|B.1|USA|2020-05-31	North America|hCoV-19/USA/FL-BPHL-1185/2020|EPI ISL 526671|B.1.3|USA|2020-08-20	0.0007392439	North America
North America|hCoV-19/USA/TX-HMH-2993/2020|EPI ISL 543917|B.1.265|USA|2020-05-31	North America|hCoV-19/USA/FL-BPHL-1185/2020|EPI ISL 526671|B.1.3|USA|2020-08-20	0.0006046578	North America
North America|hCoV-19/USA/UT-UPHL-2008777/2020|EPI ISL 524808|B.1.370|USA|2020-06-01	North America|hCoV-19/USA/FL-BPHL-1185/2020|EPI ISL 526671|B.1.3|USA|2020-08-20	0.0007055962	North America
North America|hCoV-19/USA/TX-HMH-2543/2020|EPI ISL 545373|B.1.370|USA|2020-06-01	North America|hCoV-19/USA/FL-BPHL-1185/2020|EPI ISL 526671|B.1.3|USA|2020-08-20	0.0006719517	North America
North America|hCoV-19/USA/WA-S1728/2020|EPI ISL 496154|B.1.1|USA|2020-06-01	North America|hCoV-19/USA/FL-BPHL-1185/2020|EPI ISL 526671|B.1.3|USA|2020-08-20	0.0007728504	North America
North America|hCoV-19/USA/TX-HMH-2567/2020|EPI ISL 545392|B.1|USA|2020-06-01	North America|hCoV-19/USA/FL-BPHL-1185/2020|EPI ISL 526671|B.1.3|USA|2020-08-20	0.0007055522	North America
North America|hCoV-19/USA/UT-UPHL-2008832/2020|EPI ISL 524852|B.1.370|USA|2020-06-01	North America|hCoV-19/USA/FL-BPHL-1185/2020|EPI ISL 526671|B.1.3|USA|2020-08-20	0.0007391990	North America
North America|hCoV-19/USA/CA-IGI-0075/2020|EPI ISL 511829|B.1.3|USA|2020-06-02	North America|hCoV-19/USA/FL-BPHL-1185/2020|EPI ISL 526671|B.1.3|USA|2020-08-20	0.0008065308	North America
North America|hCoV-19/USA/CA-CDC-4684/2020|EPI ISL 535662|B.1|USA|2020-06-02	North America|hCoV-19/USA/FL-BPHL-1185/2020|EPI ISL 526671|B.1.3|USA|2020-08-20	0.0007727912	North America
North America|hCoV-19/USA/WA-S1802/2020|EPI ISL 496228|B.1|USA|2020-06-02	North America|hCoV-19/USA/FL-BPHL-1185/2020|EPI ISL 526671|B.1.3|USA|2020-08-20	0.0006046858	North America
North America|hCoV-19/USA/NV-NSPHL-A0206/2020|EPI ISL 515460|B.1|USA|2020-06-02	North America|hCoV-19/USA/FL-BPHL-1185/2020|EPI ISL 526671|B.1.3|USA|2020-08-20	0.0006383412	North America
North America|hCoV-19/USA/CA-IGI-0050/2020|EPI ISL 511805|B.1|USA|2020-06-02	North America|hCoV-19/USA/FL-BPHL-1185/2020|EPI ISL 526671|B.1.3|USA|2020-08-20	0.0006046858	North America
North America|hCoV-19/USA/VA-DCLS-1017/2020|EPI ISL 526907|B.1.1|USA|2020-06-03	North America|hCoV-19/USA/FL-BPHL-1185/2020|EPI ISL 526671|B.1.3|USA|2020-08-20	0.0010418676	North America
North America|hCoV-19/USA/TX-HMH-2768/2020|EPI ISL 545541|B.1.265|USA|2020-06-03	North America|hCoV-19/USA/FL-BPHL-1185/2020|EPI ISL 526671|B.1.3|USA|2020-08-20	0.0005710542	North America
North America|hCoV-19/USA/WA-S1816/2020|EPI ISL 496242|B.1.124|USA|2020-06-03	North America|hCoV-19/USA/FL-BPHL-1185/2020|EPI ISL 526671|B.1.3|USA|2020-08-20	0.0007054981	North America
North America|hCoV-19/USA/WA-S1938/2020|EPI ISL 497366|B.1.124|USA|2020-06-03	North America|hCoV-19/USA/FL-BPHL-1185/2020|EPI ISL 526671|B.1.3|USA|2020-08-20	0.0008063942	North America
North America|hCoV-19/USA/WI-GMF-05143/2020|EPI ISL 471145|B.1.3|USA|2020-06-03	North America|hCoV-19/USA/FL-BPHL-1185/2020|EPI ISL 526671|B.1.3|USA|2020-08-20	0.0006047321	North America
North America|hCoV-19/USA/CA-CDC-4698/2020|EPI ISL 535675|B.1|USA|2020-06-04	North America|hCoV-19/USA/FL-BPHL-1185/2020|EPI ISL 526671|B.1.3|USA|2020-08-20	0.0007728146	North America
North America|hCoV-19/USA/WA-S1959/2020|EPI ISL 497387|B.1|USA|2020-06-04	North America|hCoV-19/USA/FL-BPHL-1185/2020|EPI ISL 526671|B.1.3|USA|2020-08-20	0.0005710806	North America
North America|hCoV-19/USA/TX-HMH-2706/2020|EPI ISL 545492|B.1.370|USA|2020-06-04	North America|hCoV-19/USA/FL-BPHL-1185/2020|EPI ISL 526671|B.1.3|USA|2020-08-20	0.0006718691	North America
North America|hCoV-19/USA/CA-CDC-4703/2020|EPI ISL 535680|B.1.5|USA|2020-06-04	North America|hCoV-19/USA/FL-BPHL-1185/2020|EPI ISL 526671|B.1.3|USA|2020-08-20	0.0007391990	North America
North America|hCoV-19/USA/CA-CDC-4713/2020|EPI ISL 535689|B.1|USA|2020-06-04	North America|hCoV-19/USA/FL-BPHL-1185/2020|EPI ISL 526671|B.1.3|USA|2020-08-20	0.0007055308	North America
North America|hCoV-19/USA/TX-HMH-2739/2020|EPI ISL 545518|B.1|USA|2020-06-05	North America|hCoV-19/USA/FL-BPHL-1185/2020|EPI ISL 526671|B.1.3|USA|2020-08-20	0.0005710979	North America
North America|hCoV-19/USA/MD-MDH-0187/2020|EPI ISL 538271|B.1|USA|2020-06-05	North America|hCoV-19/USA/FL-BPHL-1185/2020|EPI ISL 526671|B.1.3|USA|2020-08-20	0.0006719624	North America
North America|hCoV-19/USA/TX-HMH-2732/2020|EPI ISL 545511|B.1.370|USA|2020-06-05	North America|hCoV-19/USA/FL-BPHL-1185/2020|EPI ISL 526671|B.1.3|USA|2020-08-20	0.0006718691	North America
North America|hCoV-19/USA/WA-S2027/2020|EPI ISL 497455|B.1.5|USA|2020-06-05	North America|hCoV-19/USA/FL-BPHL-1185/2020|EPI ISL 526671|B.1.3|USA|2020-08-20	0.0008064315	North America
North America|hCoV-19/USA/WA-UW-10447/2020|EPI ISL 570310|B.1|USA|2020-06-05	North America|hCoV-19/USA/FL-BPHL-1185/2020|EPI ISL 526671|B.1.3|USA|2020-08-20	0.0006719517	North America
North America|hCoV-19/USA/TX-HMH-2691/2020|EPI ISL 545479|B.1.1|USA|2020-06-06	North America|hCoV-19/USA/FL-BPHL-1185/2020|EPI ISL 526671|B.1.3|USA|2020-08-20	0.0007392557	North America
North America|hCoV-19/USA/TX-HMH-2578/2020|EPI ISL 545401|B.1.1|USA|2020-06-06	North America|hCoV-19/USA/FL-BPHL-1185/2020|EPI ISL 526671|B.1.3|USA|2020-08-20	0.0006719720	North America
North America|hCoV-19/USA/WI-UW-462/2020|EPI ISL 484837|B.1|USA|2020-06-06	North America|hCoV-19/USA/FL-BPHL-1185/2020|EPI ISL 526671|B.1.3|USA|2020-08-20	0.0005710542	North America
North America|hCoV-19/USA/TX-HMH-2575/2020|EPI ISL 545398|B.1.370|USA|2020-06-06	North America|hCoV-19/USA/FL-BPHL-1185/2020|EPI ISL 526671|B.1.3|USA|2020-08-20	0.0007391200	North America
North America|hCoV-19/USA/CA-UCLA-34/2020|EPI ISL 537567|B.1|USA|2020-06-06	North America|hCoV-19/USA/FL-BPHL-1185/2020|EPI ISL 526671|B.1.3|USA|2020-08-20	0.0005714526	North America
North America|hCoV-19/USA/TX-HMH-2841/2020|EPI ISL 543812|B.1.361|USA|2020-06-07	North America|hCoV-19/USA/FL-BPHL-1185/2020|EPI ISL 526671|B.1.3|USA|2020-08-20	0.0006047320	North America
North America|hCoV-19/USA/TX-HMH-2517/2020|EPI ISL 545353|B.1.3|USA|2020-06-07	North America|hCoV-19/USA/FL-BPHL-1185/2020|EPI ISL 526671|B.1.3|USA|2020-08-20	0.0007055635	North America
North America|hCoV-19/USA/TX-HMH-2828/2020|EPI ISL 543802|B.1.3|USA|2020-06-07	North America|hCoV-19/USA/FL-BPHL-1185/2020|EPI ISL 526671|B.1.3|USA|2020-08-20	0.0008065809	North America
North America|hCoV-19/USA/MD-MDH-0196/2020|EPI ISL 560809|B.1|USA|2020-06-07	North America|hCoV-19/USA/FL-BPHL-1185/2020|EPI ISL 526671|B.1.3|USA|2020-08-20	0.0005710715	North America
North America|hCoV-19/USA/MD-MDH-0195/2020|EPI ISL 560808|B.1|USA|2020-06-07	North America|hCoV-19/USA/FL-BPHL-1185/2020|EPI ISL 526671|B.1.3|USA|2020-08-20	0.0006046857	North America
North America|hCoV-19/USA/WA-S2143/2020|EPI ISL 497571|B.1|USA|2020-06-08	North America|hCoV-19/USA/FL-BPHL-1185/2020|EPI ISL 526671|B.1.3|USA|2020-08-20	0.0006383015	North America
North America|hCoV-19/USA/TX-HMH-2839/2020|EPI ISL 543810|B.1.1|USA|2020-06-08	North America|hCoV-19/USA/FL-BPHL-1185/2020|EPI ISL 526671|B.1.3|USA|2020-08-20	0.0009411592	North America
North America|hCoV-19/USA/TX-HMH-2802/2020|EPI ISL 545565|B.1|USA|2020-06-08	North America|hCoV-19/USA/FL-BPHL-1185/2020|EPI ISL 526671|B.1.3|USA|2020-08-20	0.0006719205	North America
North America|hCoV-19/USA/TX-HMH-2792/2020|EPI ISL 545557|B.1.370|USA|2020-06-08	North America|hCoV-19/USA/FL-BPHL-1185/2020|EPI ISL 526671|B.1.3|USA|2020-08-20	0.0009073049	North America
North America|hCoV-19/USA/MN-CDC-6286/2020|EPI ISL 527693|B.1|USA|2020-06-09	North America|hCoV-19/USA/FL-BPHL-1185/2020|EPI ISL 526671|B.1.3|USA|2020-08-20	0.0005374519	North America
North America|hCoV-19/USA/TX-HMH-2926/2020|EPI ISL 543868|B.1.315|USA|2020-06-09	North America|hCoV-19/USA/FL-BPHL-1185/2020|EPI ISL 526671|B.1.3|USA|2020-08-20	0.0005710979	North America
North America|hCoV-19/USA/OR-OHSU-0456/2020|EPI ISL 525813|B.1.5|USA|2020-06-09	North America|hCoV-19/USA/FL-BPHL-1185/2020|EPI ISL 526671|B.1.3|USA|2020-08-20	0.0006383116	North America
North America|hCoV-19/Canada/ON-UHTC 0151/2020|EPI ISL 526284|B.1|Canada|2020-06-09	North America|hCoV-19/USA/FL-BPHL-1185/2020|EPI ISL 526671|B.1.3|USA|2020-08-20	0.0007055635	North America
North America|hCoV-19/USA/WA-S2269/2020|EPI ISL 497697|B.1.124|USA|2020-06-09	North America|hCoV-19/USA/FL-BPHL-1185/2020|EPI ISL 526671|B.1.3|USA|2020-08-20	0.0007391082	North America
North America|hCoV-19/USA/CA-IGI-0083/2020|EPI ISL 511837|B.1|USA|2020-06-10	North America|hCoV-19/USA/FL-BPHL-1185/2020|EPI ISL 526671|B.1.3|USA|2020-08-20	0.0006046858	North America
North America|hCoV-19/USA/VA-DCLS-1076/2020|EPI ISL 528674|B.1|USA|2020-06-10	North America|hCoV-19/USA/FL-BPHL-1185/2020|EPI ISL 526671|B.1.3|USA|2020-08-20	0.0007057442	North America
North America|hCoV-19/USA/WA-UW-10696/2020|EPI ISL 570352|B.1|USA|2020-06-10	North America|hCoV-19/USA/FL-BPHL-1185/2020|EPI ISL 526671|B.1.3|USA|2020-08-20	0.0007391885	North America
North America|hCoV-19/USA/TX-HMH-3073/2020|EPI ISL 543977|B.1|USA|2020-06-10	North America|hCoV-19/USA/FL-BPHL-1185/2020|EPI ISL 526671|B.1.3|USA|2020-08-20	0.0006719409	North America
North America|hCoV-19/USA/CA-IGI-0054/2020|EPI ISL 511809|B.1|USA|2020-06-11	North America|hCoV-19/USA/FL-BPHL-1185/2020|EPI ISL 526671|B.1.3|USA|2020-08-20	0.0006383219	North America
North America|hCoV-19/USA/TX-HMH-3169/2020|EPI ISL 544045|B.1.361|USA|2020-06-11	North America|hCoV-19/USA/FL-BPHL-1185/2020|EPI ISL 526671|B.1.3|USA|2020-08-20	0.0006047418	North America
North America|hCoV-19/USA/TX-HMH-3279/2020|EPI ISL 544097|B.1.1|USA|2020-06-11	North America|hCoV-19/USA/FL-BPHL-1185/2020|EPI ISL 526671|B.1.3|USA|2020-08-20	0.0007056175	North America
North America|hCoV-19/USA/TX-HMH-3124/2020|EPI ISL 544010|B.1.3|USA|2020-06-11	North America|hCoV-19/USA/FL-BPHL-1185/2020|EPI ISL 526671|B.1.3|USA|2020-08-20	0.0006046761	North America
North America|hCoV-19/USA/TX-HMH-3176/2020|EPI ISL 544051|B.1.1|USA|2020-06-11	North America|hCoV-19/USA/FL-BPHL-1185/2020|EPI ISL 526671|B.1.3|USA|2020-08-20	0.0007055848	North America
North America|hCoV-19/USA/TX-HMH-3220/2020|EPI ISL 544088|B.1.361|USA|2020-06-12	North America|hCoV-19/USA/FL-BPHL-1185/2020|EPI ISL 526671|B.1.3|USA|2020-08-20	0.0006383707	North America
North America|hCoV-19/USA/TX-HMH-3442/2020|EPI ISL 544197|B.1.370|USA|2020-06-12	North America|hCoV-19/USA/FL-BPHL-1185/2020|EPI ISL 526671|B.1.3|USA|2020-08-20	0.0007391424	North America
North America|hCoV-19/USA/TX-HMH-3827/2020|EPI ISL 543231|B.1.370|USA|2020-06-12	North America|hCoV-19/USA/FL-BPHL-1185/2020|EPI ISL 526671|B.1.3|USA|2020-08-20	0.0007391200	North America
North America|hCoV-19/Costa Rica/INC-0056/2020|EPI ISL 512662|B.1.1|Costa Rica|2020-06-12	North America|hCoV-19/USA/FL-BPHL-1185/2020|EPI ISL 526671|B.1.3|USA|2020-08-20	0.0008738297	North America
North America|hCoV-19/USA/TX-HMH-3228/2020|EPI ISL 544095|B.1.3|USA|2020-06-13	North America|hCoV-19/USA/FL-BPHL-1185/2020|EPI ISL 526671|B.1.3|USA|2020-08-20	0.0008065680	North America
North America|hCoV-19/USA/TX-HMH-3420/2020|EPI ISL 544179|B.1.1|USA|2020-06-13	North America|hCoV-19/USA/FL-BPHL-1185/2020|EPI ISL 526671|B.1.3|USA|2020-08-20	0.0007056175	North America
North America|hCoV-19/USA/TX-HMH-3428/2020|EPI ISL 544185|B.1|USA|2020-06-13	North America|hCoV-19/USA/FL-BPHL-1185/2020|EPI ISL 526671|B.1.3|USA|2020-08-20	0.0006719517	North America
North America|hCoV-19/USA/TX-HMH-3211/2020|EPI ISL 544079|B.1.370|USA|2020-06-13	North America|hCoV-19/USA/FL-BPHL-1185/2020|EPI ISL 526671|B.1.3|USA|2020-08-20	0.0007728035	North America
North America|hCoV-19/USA/TX-HMH-3229/2020|EPI ISL 544096|B.1.1|USA|2020-06-13	North America|hCoV-19/USA/FL-BPHL-1185/2020|EPI ISL 526671|B.1.3|USA|2020-08-20	0.0008401140	North America
North America|hCoV-19/USA/TX-HMH-3370/2020|EPI ISL 544154|B.1|USA|2020-06-14	North America|hCoV-19/USA/FL-BPHL-1185/2020|EPI ISL 526671|B.1.3|USA|2020-08-20	0.0005038510	North America
North America|hCoV-19/USA/TX-HMH-3412/2020|EPI ISL 544172|B.1.361|USA|2020-06-14	North America|hCoV-19/USA/FL-BPHL-1185/2020|EPI ISL 526671|B.1.3|USA|2020-08-20	0.0006383707	North America
North America|hCoV-19/USA/TX-HMH-3546/2020|EPI ISL 543009|B.1.370|USA|2020-06-14	North America|hCoV-19/USA/FL-BPHL-1185/2020|EPI ISL 526671|B.1.3|USA|2020-08-20	0.0006718691	North America
North America|hCoV-19/USA/TX-HMH-3402/2020|EPI ISL 544162|B.1.370|USA|2020-06-14	North America|hCoV-19/USA/FL-BPHL-1185/2020|EPI ISL 526671|B.1.3|USA|2020-08-20	0.0007391767	North America
North America|hCoV-19/USA/WI-GMF-06563/2020|EPI ISL 489905|B.1.3|USA|2020-06-15	North America|hCoV-19/USA/FL-BPHL-1185/2020|EPI ISL 526671|B.1.3|USA|2020-08-20	0.0006047321	North America
North America|hCoV-19/USA/TX-HMH-3570/2020|EPI ISL 543030|B.1.1|USA|2020-06-15	North America|hCoV-19/USA/FL-BPHL-1185/2020|EPI ISL 526671|B.1.3|USA|2020-08-20	0.0008400497	North America
North America|hCoV-19/USA/CA-IGI-0066/2020|EPI ISL 511862|B.1.1|USA|2020-06-15	North America|hCoV-19/USA/FL-BPHL-1185/2020|EPI ISL 526671|B.1.3|USA|2020-08-20	0.0008070459	North America
North America|hCoV-19/USA/CA-CDC-4719/2020|EPI ISL 535694|B.1|USA|2020-06-15	North America|hCoV-19/USA/FL-BPHL-1185/2020|EPI ISL 526671|B.1.3|USA|2020-08-20	0.0007728144	North America
North America|hCoV-19/USA/WA-UW-11728/2020|EPI ISL 570464|B.1.247|USA|2020-06-16	North America|hCoV-19/USA/FL-BPHL-1185/2020|EPI ISL 526671|B.1.3|USA|2020-08-20	0.0008737504	North America
North America|hCoV-19/USA/WA-S2450/2020|EPI ISL 497082|B.1.1|USA|2020-06-16	North America|hCoV-19/USA/FL-BPHL-1185/2020|EPI ISL 526671|B.1.3|USA|2020-08-20	0.0007391873	North America
North America|hCoV-19/USA/CA-CDC-4730/2020|EPI ISL 535701|B.1|USA|2020-06-16	North America|hCoV-19/USA/FL-BPHL-1185/2020|EPI ISL 526671|B.1.3|USA|2020-08-20	0.0007727553	North America
North America|hCoV-19/USA/MN-MDH-1646/2020|EPI ISL 539840|B.1.370|USA|2020-06-16	North America|hCoV-19/USA/FL-BPHL-1185/2020|EPI ISL 526671|B.1.3|USA|2020-08-20	0.0007055635	North America
North America|hCoV-19/USA/TX-HMH-3918/2020|EPI ISL 543280|B.1.1|USA|2020-06-16	North America|hCoV-19/USA/FL-BPHL-1185/2020|EPI ISL 526671|B.1.3|USA|2020-08-20	0.0008737503	North America
North America|hCoV-19/USA/TX-HMH-4390/2020|EPI ISL 543583|B.1.1|USA|2020-06-17	North America|hCoV-19/USA/FL-BPHL-1185/2020|EPI ISL 526671|B.1.3|USA|2020-08-20	0.0008400887	North America
North America|hCoV-19/USA/TX-HMH-4423/2020|EPI ISL 543607|B.1.370|USA|2020-06-17	North America|hCoV-19/USA/FL-BPHL-1185/2020|EPI ISL 526671|B.1.3|USA|2020-08-20	0.0008064444	North America
North America|hCoV-19/USA/WA-S2555/2020|EPI ISL 497187|B.1|USA|2020-06-17	North America|hCoV-19/USA/FL-BPHL-1185/2020|EPI ISL 526671|B.1.3|USA|2020-08-20	0.0005374519	North America
North America|hCoV-19/USA/TX-HMH-3855/2020|EPI ISL 543256|B.1.1|USA|2020-06-17	North America|hCoV-19/USA/FL-BPHL-1185/2020|EPI ISL 526671|B.1.3|USA|2020-08-20	0.0008064933	North America
North America|hCoV-19/USA/TX-HMH-4296/2020|EPI ISL 543506|B.1.3|USA|2020-06-18	North America|hCoV-19/USA/FL-BPHL-1185/2020|EPI ISL 526671|B.1.3|USA|2020-08-20	0.0008738311	North America
North America|hCoV-19/USA/TX-HMH-4320/2020|EPI ISL 543529|B.1|USA|2020-06-18	North America|hCoV-19/USA/FL-BPHL-1185/2020|EPI ISL 526671|B.1.3|USA|2020-08-20	0.0007055308	North America
North America|hCoV-19/USA/WA-S2578/2020|EPI ISL 497210|B.1.124|USA|2020-06-18	North America|hCoV-19/USA/FL-BPHL-1185/2020|EPI ISL 526671|B.1.3|USA|2020-08-20	0.0008063697	North America
North America|hCoV-19/USA/TX-HMH-4185/2020|EPI ISL 543420|B.1.1|USA|2020-06-18	North America|hCoV-19/USA/FL-BPHL-1185/2020|EPI ISL 526671|B.1.3|USA|2020-08-20	0.0008401276	North America
North America|hCoV-19/USA/CA-ALSR-1102-SAN/2020|EPI ISL 483528|B.1|USA|2020-06-18	North America|hCoV-19/USA/FL-BPHL-1185/2020|EPI ISL 526671|B.1.3|USA|2020-08-20	0.0009746265	North America
North America|hCoV-19/Mexico/COA-InDRE 40/2020|EPI ISL 516620|B.1.1|Mexico|2020-06-19	North America|hCoV-19/USA/FL-BPHL-1185/2020|EPI ISL 526671|B.1.3|USA|2020-08-20	0.0008400887	North America
North America|hCoV-19/USA/MO-WUSTL046/2020|EPI ISL 493075|B.1|USA|2020-06-19	North America|hCoV-19/USA/FL-BPHL-1185/2020|EPI ISL 526671|B.1.3|USA|2020-08-20	0.0007055634	North America
North America|hCoV-19/Canada/ON-UHTC-0270/2020|EPI ISL 570002|B.1.36|Canada|2020-06-19	North America|hCoV-19/USA/FL-BPHL-1185/2020|EPI ISL 526671|B.1.3|USA|2020-08-20	0.0010081000	North America
North America|hCoV-19/USA/SC-DHEC-0586/2020|EPI ISL 529095|B.1.3|USA|2020-06-19	North America|hCoV-19/USA/FL-BPHL-1185/2020|EPI ISL 526671|B.1.3|USA|2020-08-20	0.0006383014	North America
North America|hCoV-19/USA/TX-HMH-4839/2020|EPI ISL 544367|B.1.265|USA|2020-06-20	North America|hCoV-19/USA/FL-BPHL-1185/2020|EPI ISL 526671|B.1.3|USA|2020-08-20	0.0007392110	North America
North America|hCoV-19/USA/WA-UW-11290/2020|EPI ISL 570390|B.1.1|USA|2020-06-20	North America|hCoV-19/USA/FL-BPHL-1185/2020|EPI ISL 526671|B.1.3|USA|2020-08-20	0.0007728146	North America
North America|hCoV-19/USA/WA-S2711/2020|EPI ISL 525701|B.1|USA|2020-06-20	North America|hCoV-19/USA/FL-BPHL-1185/2020|EPI ISL 526671|B.1.3|USA|2020-08-20	0.0007055094	North America
North America|hCoV-19/USA/VA-DCLS-1110/2020|EPI ISL 529913|B.1.370|USA|2020-06-20	North America|hCoV-19/USA/FL-BPHL-1185/2020|EPI ISL 526671|B.1.3|USA|2020-08-20	0.0006718894	North America
North America|hCoV-19/USA/TX-HMH-5076/2020|EPI ISL 544506|B.1.361|USA|2020-06-20	North America|hCoV-19/USA/FL-BPHL-1185/2020|EPI ISL 526671|B.1.3|USA|2020-08-20	0.0007728380	North America
North America|hCoV-19/USA/TX-HMH-4678/2020|EPI ISL 544249|B.1.1|USA|2020-06-21	North America|hCoV-19/USA/FL-BPHL-1185/2020|EPI ISL 526671|B.1.3|USA|2020-08-20	0.0007056175	North America
North America|hCoV-19/USA/TX-HMH-4844/2020|EPI ISL 544370|B.1.361|USA|2020-06-21	North America|hCoV-19/USA/FL-BPHL-1185/2020|EPI ISL 526671|B.1.3|USA|2020-08-20	0.0006047321	North America
North America|hCoV-19/USA/TX-HMH-4615/2020|EPI ISL 543756|B.1.370|USA|2020-06-21	North America|hCoV-19/USA/FL-BPHL-1185/2020|EPI ISL 526671|B.1.3|USA|2020-08-20	0.0006719828	North America
North America|hCoV-19/USA/CA-ALSR-1045-SAN/2020|EPI ISL 483481|B.1|USA|2020-06-21	North America|hCoV-19/USA/FL-BPHL-1185/2020|EPI ISL 526671|B.1.3|USA|2020-08-20	0.0008401409	North America
North America|hCoV-19/USA/WA-UW-11562/2020|EPI ISL 570437|B.1.1|USA|2020-06-22	North America|hCoV-19/USA/FL-BPHL-1185/2020|EPI ISL 526671|B.1.3|USA|2020-08-20	0.0007055848	North America
North America|hCoV-19/USA/WA-UW-11350/2020|EPI ISL 570400|B.1.1|USA|2020-06-22	North America|hCoV-19/USA/FL-BPHL-1185/2020|EPI ISL 526671|B.1.3|USA|2020-08-20	0.0007728146	North America
North America|hCoV-19/USA/TX-HMH-4865/2020|EPI ISL 544387|B.1.3|USA|2020-06-22	North America|hCoV-19/USA/FL-BPHL-1185/2020|EPI ISL 526671|B.1.3|USA|2020-08-20	0.0008738311	North America
North America|hCoV-19/USA/TX-HMH-4875/2020|EPI ISL 544394|B.1|USA|2020-06-22	North America|hCoV-19/USA/FL-BPHL-1185/2020|EPI ISL 526671|B.1.3|USA|2020-08-20	0.0006719206	North America
North America|hCoV-19/USA/WI-UW-585/2020|EPI ISL 484960|B.1.3|USA|2020-06-22	North America|hCoV-19/USA/FL-BPHL-1185/2020|EPI ISL 526671|B.1.3|USA|2020-08-20	0.0006383014	North America
North America|hCoV-19/USA/VA-DCLS-1189/2020|EPI ISL 529936|B.1|USA|2020-06-23	North America|hCoV-19/USA/FL-BPHL-1185/2020|EPI ISL 526671|B.1.3|USA|2020-08-20	0.0006719001	North America
North America|hCoV-19/USA/WA-UW-11472/2020|EPI ISL 570415|B.1.370|USA|2020-06-23	North America|hCoV-19/USA/FL-BPHL-1185/2020|EPI ISL 526671|B.1.3|USA|2020-08-20	0.0009072628	North America
North America|hCoV-19/USA/FL-BPHL-0754/2020|EPI ISL 512560|B.1.3|USA|2020-06-23	North America|hCoV-19/USA/FL-BPHL-1185/2020|EPI ISL 526671|B.1.3|USA|2020-08-20	0.0004030442	North America
North America|hCoV-19/USA/CA-ALSR-1086-SAN/2020|EPI ISL 483513|B.1|USA|2020-06-23	North America|hCoV-19/USA/FL-BPHL-1185/2020|EPI ISL 526671|B.1.3|USA|2020-08-20	0.0006719409	North America
North America|hCoV-19/USA/TX-HMH-5091/2020|EPI ISL 544518|B.1.361|USA|2020-06-24	North America|hCoV-19/USA/FL-BPHL-1185/2020|EPI ISL 526671|B.1.3|USA|2020-08-20	0.0006719516	North America
North America|hCoV-19/USA/TX-HMH-5520/2020|EPI ISL 544841|B.1.370|USA|2020-06-24	North America|hCoV-19/USA/FL-BPHL-1185/2020|EPI ISL 526671|B.1.3|USA|2020-08-20	0.0007728146	North America
North America|hCoV-19/USA/WA-UW-12027/2020|EPI ISL 501106|B.1|USA|2020-06-24	North America|hCoV-19/USA/FL-BPHL-1185/2020|EPI ISL 526671|B.1.3|USA|2020-08-20	0.0006046761	North America
North America|hCoV-19/USA/TX-HMH-5036/2020|EPI ISL 544476|B.1|USA|2020-06-24	North America|hCoV-19/USA/FL-BPHL-1185/2020|EPI ISL 526671|B.1.3|USA|2020-08-20	0.0006719517	North America
North America|hCoV-19/USA/WI-GMF-07816/2020|EPI ISL 489925|B.1.3|USA|2020-06-24	North America|hCoV-19/USA/FL-BPHL-1185/2020|EPI ISL 526671|B.1.3|USA|2020-08-20	0.0006383412	North America
North America|hCoV-19/USA/TX-HMH-5418/2020|EPI ISL 544762|B.1.3|USA|2020-06-25	North America|hCoV-19/USA/FL-BPHL-1185/2020|EPI ISL 526671|B.1.3|USA|2020-08-20	0.0008065435	North America
North America|hCoV-19/USA/TX-HMH-5356/2020|EPI ISL 544711|B.1.3|USA|2020-06-25	North America|hCoV-19/USA/FL-BPHL-1185/2020|EPI ISL 526671|B.1.3|USA|2020-08-20	0.0008402053	North America
North America|hCoV-19/USA/WA-UW-11903/2020|EPI ISL 570476|B.1.3|USA|2020-06-25	North America|hCoV-19/USA/FL-BPHL-1185/2020|EPI ISL 526671|B.1.3|USA|2020-08-20	0.0003358411	North America
North America|hCoV-19/USA/MN-MDH-1405/2020|EPI ISL 514624|B.1.3|USA|2020-06-25	North America|hCoV-19/USA/FL-BPHL-1185/2020|EPI ISL 526671|B.1.3|USA|2020-08-20	0.0006383708	North America
North America|hCoV-19/USA/TX-HMH-6803/2020|EPI ISL 546253|B.1|USA|2020-06-25	North America|hCoV-19/USA/FL-BPHL-1185/2020|EPI ISL 526671|B.1.3|USA|2020-08-20	0.0006719313	North America
North America|hCoV-19/USA/SC-DHEC-0929/2020|EPI ISL 538420|B.1|USA|2020-06-26	North America|hCoV-19/USA/FL-BPHL-1185/2020|EPI ISL 526671|B.1.3|USA|2020-08-20	0.0007391765	North America
North America|hCoV-19/USA/IL-UW-670/2020|EPI ISL 491311|B.1.3|USA|2020-06-26	North America|hCoV-19/USA/FL-BPHL-1185/2020|EPI ISL 526671|B.1.3|USA|2020-08-20	0.0004366533	North America
North America|hCoV-19/USA/SC-DHEC-0863/2020|EPI ISL 538399|B.1.3|USA|2020-06-26	North America|hCoV-19/USA/FL-BPHL-1185/2020|EPI ISL 526671|B.1.3|USA|2020-08-20	0.0006383310	North America
North America|hCoV-19/USA/WI-GMF-07962/2020|EPI ISL 489926|B.1.3|USA|2020-06-26	North America|hCoV-19/USA/FL-BPHL-1185/2020|EPI ISL 526671|B.1.3|USA|2020-08-20	0.0006383412	North America
North America|hCoV-19/USA/TX-HMH-5541/2020|EPI ISL 544850|B.1.1|USA|2020-06-26	North America|hCoV-19/USA/FL-BPHL-1185/2020|EPI ISL 526671|B.1.3|USA|2020-08-20	0.0009409982	North America
North America|hCoV-19/USA/TX-HMH-6526/2020|EPI ISL 546059|B.1.361|USA|2020-06-27	North America|hCoV-19/USA/FL-BPHL-1185/2020|EPI ISL 526671|B.1.3|USA|2020-08-20	0.0006719516	North America
North America|hCoV-19/USA/TX-HMH-6900/2020|EPI ISL 546335|B.1|USA|2020-06-27	North America|hCoV-19/USA/FL-BPHL-1185/2020|EPI ISL 526671|B.1.3|USA|2020-08-20	0.0006719002	North America
North America|hCoV-19/USA/FL-BPHL-1480/2020|EPI ISL 549262|B.1.3|USA|2020-06-27	North America|hCoV-19/USA/FL-BPHL-1185/2020|EPI ISL 526671|B.1.3|USA|2020-08-20	0.0003694497	North America
North America|hCoV-19/USA/TX-HMH-6500/2020|EPI ISL 546040|B.1.1|USA|2020-06-27	North America|hCoV-19/USA/FL-BPHL-1185/2020|EPI ISL 526671|B.1.3|USA|2020-08-20	0.0008064688	North America
North America|hCoV-19/USA/WA-UW-12626/2020|EPI ISL 570879|B.1.1|USA|2020-06-27	North America|hCoV-19/USA/FL-BPHL-1185/2020|EPI ISL 526671|B.1.3|USA|2020-08-20	0.0007728146	North America
North America|hCoV-19/USA/TX-HMH-6963/2020|EPI ISL 546390|B.1|USA|2020-06-28	North America|hCoV-19/USA/FL-BPHL-1185/2020|EPI ISL 526671|B.1.3|USA|2020-08-20	0.0006383606	North America
North America|hCoV-19/USA/TX-HMH-7019/2020|EPI ISL 546438|B.1.361|USA|2020-06-28	North America|hCoV-19/USA/FL-BPHL-1185/2020|EPI ISL 526671|B.1.3|USA|2020-08-20	0.0006383412	North America
North America|hCoV-19/USA/TX-HMH-7081/2020|EPI ISL 546488|B.1.1|USA|2020-06-28	North America|hCoV-19/USA/FL-BPHL-1185/2020|EPI ISL 526671|B.1.3|USA|2020-08-20	0.0007055848	North America
North America|hCoV-19/USA/TX-HMH-6975/2020|EPI ISL 546400|B.1.370|USA|2020-06-28	North America|hCoV-19/USA/FL-BPHL-1185/2020|EPI ISL 526671|B.1.3|USA|2020-08-20	0.0008400766	North America
North America|hCoV-19/USA/TX-HMH-6010/2020|EPI ISL 547166|B.1.370|USA|2020-06-28	North America|hCoV-19/USA/FL-BPHL-1185/2020|EPI ISL 526671|B.1.3|USA|2020-08-20	0.0007054767	North America
North America|hCoV-19/USA/TX-HMH-5375/2020|EPI ISL 544727|B.1|USA|2020-06-29	North America|hCoV-19/USA/FL-BPHL-1185/2020|EPI ISL 526671|B.1.3|USA|2020-08-20	0.0006719098	North America
North America|hCoV-19/USA/TX-HMH-5499/2020|EPI ISL 544822|B.1.361|USA|2020-06-29	North America|hCoV-19/USA/FL-BPHL-1185/2020|EPI ISL 526671|B.1.3|USA|2020-08-20	0.0006383605	North America
North America|hCoV-19/USA/TX-HMH-7207/2020|EPI ISL 546598|B.1.361|USA|2020-06-29	North America|hCoV-19/USA/FL-BPHL-1185/2020|EPI ISL 526671|B.1.3|USA|2020-08-20	0.0006719516	North America
North America|hCoV-19/USA/GA-CDC-5095/2020|EPI ISL 566085|B.1|USA|2020-06-29	North America|hCoV-19/USA/FL-BPHL-1185/2020|EPI ISL 526671|B.1.3|USA|2020-08-20	0.0008064689	North America
North America|hCoV-19/USA/TX-HMH-7342/2020|EPI ISL 546689|B.1.370|USA|2020-06-29	North America|hCoV-19/USA/FL-BPHL-1185/2020|EPI ISL 526671|B.1.3|USA|2020-08-20	0.0007727912	North America
North America|hCoV-19/USA/WA-UW-13047/2020|EPI ISL 570844|B.1.1|USA|2020-06-30	North America|hCoV-19/USA/FL-BPHL-1185/2020|EPI ISL 526671|B.1.3|USA|2020-08-20	0.0007728862	North America
North America|hCoV-19/USA/FL-BPHL-0913/2020|EPI ISL 517803|B.1|USA|2020-06-30	North America|hCoV-19/USA/FL-BPHL-1185/2020|EPI ISL 526671|B.1.3|USA|2020-08-20	0.0005710715	North America
North America|hCoV-19/USA/FL-AG7J/2020|EPI ISL 513285|B.1|USA|2020-06-30	North America|hCoV-19/USA/FL-BPHL-1185/2020|EPI ISL 526671|B.1.3|USA|2020-08-20	0.0007390858	North America
North America|hCoV-19/USA/TX-HMH-5916/2020|EPI ISL 547106|B.1.1|USA|2020-06-30	North America|hCoV-19/USA/FL-BPHL-1185/2020|EPI ISL 526671|B.1.3|USA|2020-08-20	0.0007055848	North America
North America|hCoV-19/USA/TX-HMH-6037/2020|EPI ISL 547183|B.1.1|USA|2020-06-30	North America|hCoV-19/USA/FL-BPHL-1185/2020|EPI ISL 526671|B.1.3|USA|2020-08-20	0.0007392675	North America
North America|hCoV-19/USA/WI-GMF-08700/2020|EPI ISL 489934|B.1.3|USA|2020-07-01	North America|hCoV-19/USA/FL-BPHL-1185/2020|EPI ISL 526671|B.1.3|USA|2020-08-20	0.0006383412	North America
North America|hCoV-19/USA/TX-HMH-8040/2020|EPI ISL 545811|B.1|USA|2020-07-01	North America|hCoV-19/USA/FL-BPHL-1185/2020|EPI ISL 526671|B.1.3|USA|2020-08-20	0.0007055421	North America
North America|hCoV-19/USA/IA-GMF-08792/2020|EPI ISL 489897|B.1|USA|2020-07-01	North America|hCoV-19/USA/FL-BPHL-1185/2020|EPI ISL 526671|B.1.3|USA|2020-08-20	0.0008401409	North America
North America|hCoV-19/USA/TX-HMH-7985/2020|EPI ISL 545766|B.1|USA|2020-07-01	North America|hCoV-19/USA/FL-BPHL-1185/2020|EPI ISL 526671|B.1.3|USA|2020-08-20	0.0007728145	North America
North America|hCoV-19/USA/WI-UW-721/2020|EPI ISL 491396|B.1|USA|2020-07-01	North America|hCoV-19/USA/FL-BPHL-1185/2020|EPI ISL 526671|B.1.3|USA|2020-08-20	0.0008067594	North America
North America|hCoV-19/USA/GA-CDC-5127/2020|EPI ISL 566107|B.1|USA|2020-07-02	North America|hCoV-19/USA/FL-BPHL-1185/2020|EPI ISL 526671|B.1.3|USA|2020-08-20	0.0007728504	North America
North America|hCoV-19/USA/CA-IGI-0206/2020|EPI ISL 569933|B.1.1|USA|2020-07-02	North America|hCoV-19/USA/FL-BPHL-1185/2020|EPI ISL 526671|B.1.3|USA|2020-08-20	0.0008401784	North America
North America|hCoV-19/USA/GA-CDC-5126/2020|EPI ISL 566106|B.1|USA|2020-07-02	North America|hCoV-19/USA/FL-BPHL-1185/2020|EPI ISL 526671|B.1.3|USA|2020-08-20	0.0008065063	North America
North America|hCoV-19/USA/WA-S2718/2020|EPI ISL 525708|B.1.1|USA|2020-07-02	North America|hCoV-19/USA/FL-BPHL-1185/2020|EPI ISL 526671|B.1.3|USA|2020-08-20	0.0007392214	North America
North America|hCoV-19/USA/TX-HMH-6215/2020|EPI ISL 547318|B.1.3|USA|2020-07-02	North America|hCoV-19/USA/FL-BPHL-1185/2020|EPI ISL 526671|B.1.3|USA|2020-08-20	0.0008738311	North America
North America|hCoV-19/USA/VA-DCLS-0737/2020|EPI ISL 526858|B.1.3|USA|2020-07-03	North America|hCoV-19/USA/FL-BPHL-1185/2020|EPI ISL 526671|B.1.3|USA|2020-08-20	0.0007392736	North America
North America|hCoV-19/USA/VA-DCLS-0738/2020|EPI ISL 526859|B.1.3|USA|2020-07-03	North America|hCoV-19/USA/FL-BPHL-1185/2020|EPI ISL 526671|B.1.3|USA|2020-08-20	0.0007391767	North America
North America|hCoV-19/USA/SC-20-1385-T10/2020|EPI ISL 516755|B.1.370|USA|2020-07-03	North America|hCoV-19/USA/FL-BPHL-1185/2020|EPI ISL 526671|B.1.3|USA|2020-08-20	0.0006382923	North America
North America|hCoV-19/USA/WA-UW-13299/2020|EPI ISL 570963|B.1|USA|2020-07-03	North America|hCoV-19/USA/FL-BPHL-1185/2020|EPI ISL 526671|B.1.3|USA|2020-08-20	0.0006383117	North America
North America|hCoV-19/USA/TX-HMH-8031/2020|EPI ISL 545803|B.1.370|USA|2020-07-03	North America|hCoV-19/USA/FL-BPHL-1185/2020|EPI ISL 526671|B.1.3|USA|2020-08-20	0.0007054981	North America
North America|hCoV-19/USA/TX-HMH-6387/2020|EPI ISL 545960|B.1.361|USA|2020-07-04	North America|hCoV-19/USA/FL-BPHL-1185/2020|EPI ISL 526671|B.1.3|USA|2020-08-20	0.0006383412	North America
North America|hCoV-19/USA/WI-GMF-09171/2020|EPI ISL 489942|B.1.3|USA|2020-07-04	North America|hCoV-19/USA/FL-BPHL-1185/2020|EPI ISL 526671|B.1.3|USA|2020-08-20	0.0006719517	North America
North America|hCoV-19/USA/MD-MDH-0127/2020|EPI ISL 524892|B.1|USA|2020-07-04	North America|hCoV-19/USA/FL-BPHL-1185/2020|EPI ISL 526671|B.1.3|USA|2020-08-20	0.0007391873	North America
North America|hCoV-19/USA/TX-HMH-6198/2020|EPI ISL 547306|B.1.361|USA|2020-07-04	North America|hCoV-19/USA/FL-BPHL-1185/2020|EPI ISL 526671|B.1.3|USA|2020-08-20	0.0006383707	North America
North America|hCoV-19/USA/TX-HMH-6187/2020|EPI ISL 547298|B.1.361|USA|2020-07-04	North America|hCoV-19/USA/FL-BPHL-1185/2020|EPI ISL 526671|B.1.3|USA|2020-08-20	0.0006383412	North America
North America|hCoV-19/Costa Rica/INC-0080/2020|EPI ISL 527748|B.1|Costa Rica|2020-07-05	North America|hCoV-19/USA/FL-BPHL-1185/2020|EPI ISL 526671|B.1.3|USA|2020-08-20	0.0007728146	North America
North America|hCoV-19/USA/TX-HMH-6406/2020|EPI ISL 545977|B.1.1|USA|2020-07-05	North America|hCoV-19/USA/FL-BPHL-1185/2020|EPI ISL 526671|B.1.3|USA|2020-08-20	0.0007392214	North America
North America|hCoV-19/USA/TX-HMH-6356/2020|EPI ISL 547413|B.1.361|USA|2020-07-05	North America|hCoV-19/USA/FL-BPHL-1185/2020|EPI ISL 526671|B.1.3|USA|2020-08-20	0.0006719516	North America
North America|hCoV-19/Mexico/BCN-InDRE-51/2020|EPI ISL 516611|B.1|Mexico|2020-07-05	North America|hCoV-19/USA/FL-BPHL-1185/2020|EPI ISL 526671|B.1.3|USA|2020-08-20	0.0007391990	North America
North America|hCoV-19/USA/TX-HMH-8020/2020|EPI ISL 545796|B.1.1|USA|2020-07-05	North America|hCoV-19/USA/FL-BPHL-1185/2020|EPI ISL 526671|B.1.3|USA|2020-08-20	0.0007391990	North America
North America|hCoV-19/USA/WI-GMF-09471/2020|EPI ISL 489945|B.1.3|USA|2020-07-06	North America|hCoV-19/USA/FL-BPHL-1185/2020|EPI ISL 526671|B.1.3|USA|2020-08-20	0.0006383412	North America
North America|hCoV-19/USA/MN-MDH-1417/2020|EPI ISL 514636|B.1.370|USA|2020-07-06	North America|hCoV-19/USA/FL-BPHL-1185/2020|EPI ISL 526671|B.1.3|USA|2020-08-20	0.0006719206	North America
North America|hCoV-19/USA/SC-DHEC-1079/2020|EPI ISL 541664|B.1.3|USA|2020-07-06	North America|hCoV-19/USA/FL-BPHL-1185/2020|EPI ISL 526671|B.1.3|USA|2020-08-20	0.0005710888	North America
North America|hCoV-19/USA/TX-HMH-6441/2020|EPI ISL 545998|B.1.370|USA|2020-07-06	North America|hCoV-19/USA/FL-BPHL-1185/2020|EPI ISL 526671|B.1.3|USA|2020-08-20	0.0009409712	North America
North America|hCoV-19/USA/WI-GMF-M00018/2020|EPI ISL 547669|B.1.3|USA|2020-07-06	North America|hCoV-19/USA/FL-BPHL-1185/2020|EPI ISL 526671|B.1.3|USA|2020-08-20	0.0006719828	North America
North America|hCoV-19/USA/TX-HMH-8068/2020|EPI ISL 545833|B.1.361|USA|2020-07-07	North America|hCoV-19/USA/FL-BPHL-1185/2020|EPI ISL 526671|B.1.3|USA|2020-08-20	0.0006719516	North America
North America|hCoV-19/USA/SC-20-1633-T07/2020|EPI ISL 516776|B.1.370|USA|2020-07-07	North America|hCoV-19/USA/FL-BPHL-1185/2020|EPI ISL 526671|B.1.3|USA|2020-08-20	0.0007391200	North America
North America|hCoV-19/USA/WI-GMF-09752/2020|EPI ISL 489955|B.1|USA|2020-07-07	North America|hCoV-19/USA/FL-BPHL-1185/2020|EPI ISL 526671|B.1.3|USA|2020-08-20	0.0008737502	North America
North America|hCoV-19/USA/TX-HMH-8066/2020|EPI ISL 545831|B.1.361|USA|2020-07-07	North America|hCoV-19/USA/FL-BPHL-1185/2020|EPI ISL 526671|B.1.3|USA|2020-08-20	0.0006383412	North America
North America|hCoV-19/USA/AR-CDC-4181/2020|EPI ISL 509683|B.1|USA|2020-07-08	North America|hCoV-19/USA/FL-BPHL-1185/2020|EPI ISL 526671|B.1.3|USA|2020-08-20	0.0007393198	North America
North America|hCoV-19/USA/FL-BPHL-0960/2020|EPI ISL 517850|B.1|USA|2020-07-08	North America|hCoV-19/USA/FL-BPHL-1185/2020|EPI ISL 526671|B.1.3|USA|2020-08-20	0.0008400108	North America
North America|hCoV-19/USA/IA-GMF-09911/2020|EPI ISL 547604|B.1|USA|2020-07-08	North America|hCoV-19/USA/FL-BPHL-1185/2020|EPI ISL 526671|B.1.3|USA|2020-08-20	0.0006382923	North America
North America|hCoV-19/USA/FL-BPHL-0957/2020|EPI ISL 517847|B.1|USA|2020-07-08	North America|hCoV-19/USA/FL-BPHL-1185/2020|EPI ISL 526671|B.1.3|USA|2020-08-20	0.0006719206	North America
North America|hCoV-19/USA/SC-20-1419-T14/2020|EPI ISL 516765|B.1.1|USA|2020-07-08	North America|hCoV-19/USA/FL-BPHL-1185/2020|EPI ISL 526671|B.1.3|USA|2020-08-20	0.0009074019	North America
North America|hCoV-19/USA/MD-MDH-0142/2020|EPI ISL 534702|B.1|USA|2020-07-09	North America|hCoV-19/USA/FL-BPHL-1185/2020|EPI ISL 526671|B.1.3|USA|2020-08-20	0.0007728036	North America
North America|hCoV-19/USA/CA-IGI-0204/2020|EPI ISL 569932|B.1.1|USA|2020-07-09	North America|hCoV-19/USA/FL-BPHL-1185/2020|EPI ISL 526671|B.1.3|USA|2020-08-20	0.0007392333	North America
North America|hCoV-19/USA/FL-BPHL-0969/2020|EPI ISL 517859|B.1.370|USA|2020-07-09	North America|hCoV-19/USA/FL-BPHL-1185/2020|EPI ISL 526671|B.1.3|USA|2020-08-20	0.0008736569	North America
North America|hCoV-19/USA/WI-UW-867/2020|EPI ISL 509870|B.1.1|USA|2020-07-09	North America|hCoV-19/USA/FL-BPHL-1185/2020|EPI ISL 526671|B.1.3|USA|2020-08-20	0.0008738033	North America
North America|hCoV-19/USA/WI-UW-905/2020|EPI ISL 509906|B.1.3|USA|2020-07-10	North America|hCoV-19/USA/FL-BPHL-1185/2020|EPI ISL 526671|B.1.3|USA|2020-08-20	0.0005712414	North America
North America|hCoV-19/USA/FL-BPHL-0924/2020|EPI ISL 517814|B.1.3|USA|2020-07-10	North America|hCoV-19/USA/FL-BPHL-1185/2020|EPI ISL 526671|B.1.3|USA|2020-08-20	0.0004702732	North America
North America|hCoV-19/USA/IA-GMF-10147/2020|EPI ISL 547607|B.1|USA|2020-07-10	North America|hCoV-19/USA/FL-BPHL-1185/2020|EPI ISL 526671|B.1.3|USA|2020-08-20	0.0006382923	North America
North America|hCoV-19/USA/AR-CDC-4202/2020|EPI ISL 509666|B.1|USA|2020-07-10	North America|hCoV-19/USA/FL-BPHL-1185/2020|EPI ISL 526671|B.1.3|USA|2020-08-20	0.0007056289	North America
North America|hCoV-19/USA/WI-GMF-M00015/2020|EPI ISL 547666|B.1.3|USA|2020-07-11	North America|hCoV-19/USA/FL-BPHL-1185/2020|EPI ISL 526671|B.1.3|USA|2020-08-20	0.0006719828	North America
North America|hCoV-19/USA/SD-SDPHL-0007/2020|EPI ISL 569615|B.1|USA|2020-07-11	North America|hCoV-19/USA/FL-BPHL-1185/2020|EPI ISL 526671|B.1.3|USA|2020-08-20	0.0007059407	North America
North America|hCoV-19/USA/AR-CDC-4206/2020|EPI ISL 527633|B.1|USA|2020-07-11	North America|hCoV-19/USA/FL-BPHL-1185/2020|EPI ISL 526671|B.1.3|USA|2020-08-20	0.0007392676	North America
North America|hCoV-19/USA/AR-CDC-4205/2020|EPI ISL 527632|B.1|USA|2020-07-11	North America|hCoV-19/USA/FL-BPHL-1185/2020|EPI ISL 526671|B.1.3|USA|2020-08-20	0.0007056289	North America
North America|hCoV-19/USA/WA-S2730/2020|EPI ISL 525720|B.1.1|USA|2020-07-11	North America|hCoV-19/USA/FL-BPHL-1185/2020|EPI ISL 526671|B.1.3|USA|2020-08-20	0.0008064315	North America
North America|hCoV-19/USA/WA-S2732/2020|EPI ISL 525722|B.1|USA|2020-07-12	North America|hCoV-19/USA/FL-BPHL-1185/2020|EPI ISL 526671|B.1.3|USA|2020-08-20	0.0009745517	North America
North America|hCoV-19/USA/SD-SDPHL-0008/2020|EPI ISL 569616|B.1|USA|2020-07-12	North America|hCoV-19/USA/FL-BPHL-1185/2020|EPI ISL 526671|B.1.3|USA|2020-08-20	0.0007392109	North America
North America|hCoV-19/USA/AR-CDC-4220/2020|EPI ISL 527638|B.1|USA|2020-07-12	North America|hCoV-19/USA/FL-BPHL-1185/2020|EPI ISL 526671|B.1.3|USA|2020-08-20	0.0007056289	North America
North America|hCoV-19/USA/AR-CDC-4219/2020|EPI ISL 527637|B.1|USA|2020-07-12	North America|hCoV-19/USA/FL-BPHL-1185/2020|EPI ISL 526671|B.1.3|USA|2020-08-20	0.0007392795	North America
North America|hCoV-19/USA/FL-BPHL-0733/2020|EPI ISL 509791|B.1.3|USA|2020-07-13	North America|hCoV-19/USA/FL-BPHL-1185/2020|EPI ISL 526671|B.1.3|USA|2020-08-20	0.0004030442	North America
North America|hCoV-19/USA/WI-GMF-10571/2020|EPI ISL 547610|B.1.5|USA|2020-07-13	North America|hCoV-19/USA/FL-BPHL-1185/2020|EPI ISL 526671|B.1.3|USA|2020-08-20	0.0007391542	North America
North America|hCoV-19/USA/AR-CDC-4226/2020|EPI ISL 527640|B.1|USA|2020-07-13	North America|hCoV-19/USA/FL-BPHL-1185/2020|EPI ISL 526671|B.1.3|USA|2020-08-20	0.0007056289	North America
North America|hCoV-19/USA/FL-BPHL-0923/2020|EPI ISL 517813|B.1.3|USA|2020-07-13	North America|hCoV-19/USA/FL-BPHL-1185/2020|EPI ISL 526671|B.1.3|USA|2020-08-20	0.0004030442	North America
North America|hCoV-19/USA/AR-CDC-4253/2020|EPI ISL 527642|B.1|USA|2020-07-14	North America|hCoV-19/USA/FL-BPHL-1185/2020|EPI ISL 526671|B.1.3|USA|2020-08-20	0.0007392676	North America
North America|hCoV-19/USA/MD-MDH-0159/2020|EPI ISL 524886|B.1.1|USA|2020-07-14	North America|hCoV-19/USA/FL-BPHL-1185/2020|EPI ISL 526671|B.1.3|USA|2020-08-20	0.0010083159	North America
North America|hCoV-19/USA/MD-MDH-0162/2020|EPI ISL 524889|B.1.370|USA|2020-07-14	North America|hCoV-19/USA/FL-BPHL-1185/2020|EPI ISL 526671|B.1.3|USA|2020-08-20	0.0008736834	North America
North America|hCoV-19/USA/FL-BPHL-0729/2020|EPI ISL 509787|B.1.1|USA|2020-07-14	North America|hCoV-19/USA/FL-BPHL-1185/2020|EPI ISL 526671|B.1.3|USA|2020-08-20	0.0008400752	North America
North America|hCoV-19/USA/AR-CDC-4265/2020|EPI ISL 527643|B.1|USA|2020-07-15	North America|hCoV-19/USA/FL-BPHL-1185/2020|EPI ISL 526671|B.1.3|USA|2020-08-20	0.0007056289	North America
North America|hCoV-19/USA/WI-GMF-10889/2020|EPI ISL 547618|B.1.3|USA|2020-07-15	North America|hCoV-19/USA/FL-BPHL-1185/2020|EPI ISL 526671|B.1.3|USA|2020-08-20	0.0007392452	North America
North America|hCoV-19/USA/FL-BPHL-0739/2020|EPI ISL 509797|B.1|USA|2020-07-15	North America|hCoV-19/USA/FL-BPHL-1185/2020|EPI ISL 526671|B.1.3|USA|2020-08-20	0.0007055962	North America
North America|hCoV-19/USA/MD-MDH-0164/2020|EPI ISL 524891|B.1.265|USA|2020-07-15	North America|hCoV-19/USA/FL-BPHL-1185/2020|EPI ISL 526671|B.1.3|USA|2020-08-20	0.0006718894	North America
North America|hCoV-19/USA/WA-S2736/2020|EPI ISL 525726|B.1.3|USA|2020-07-15	North America|hCoV-19/USA/FL-BPHL-1185/2020|EPI ISL 526671|B.1.3|USA|2020-08-20	0.0004702515	North America
North America|hCoV-19/USA/FL-BPHL-0946/2020|EPI ISL 517836|B.1.3|USA|2020-07-16	North America|hCoV-19/USA/FL-BPHL-1185/2020|EPI ISL 526671|B.1.3|USA|2020-08-20	0.0004366400	North America
North America|hCoV-19/USA/FL-BPHL-0737/2020|EPI ISL 509795|B.1.3|USA|2020-07-16	North America|hCoV-19/USA/FL-BPHL-1185/2020|EPI ISL 526671|B.1.3|USA|2020-08-20	0.0004030442	North America
North America|hCoV-19/USA/WI-GMF-11002/2020|EPI ISL 547622|B.1.3|USA|2020-07-16	North America|hCoV-19/USA/FL-BPHL-1185/2020|EPI ISL 526671|B.1.3|USA|2020-08-20	0.0006383708	North America
North America|hCoV-19/USA/WI-GMF-M00016/2020|EPI ISL 547667|B.1.3|USA|2020-07-16	North America|hCoV-19/USA/FL-BPHL-1185/2020|EPI ISL 526671|B.1.3|USA|2020-08-20	0.0007728628	North America
North America|hCoV-19/USA/WI-UW-1011/2020|EPI ISL 516437|B.1.1|USA|2020-07-17	North America|hCoV-19/USA/FL-BPHL-1185/2020|EPI ISL 526671|B.1.3|USA|2020-08-20	0.0009747309	North America
North America|hCoV-19/USA/FL-BPHL-1016/2020|EPI ISL 517906|B.1.3|USA|2020-07-17	North America|hCoV-19/USA/FL-BPHL-1185/2020|EPI ISL 526671|B.1.3|USA|2020-08-20	0.0004366400	North America
North America|hCoV-19/USA/CA-CZB-3868/2020|EPI ISL 548536|B.1|USA|2020-07-17	North America|hCoV-19/USA/FL-BPHL-1185/2020|EPI ISL 526671|B.1.3|USA|2020-08-20	0.0008063696	North America
North America|hCoV-19/USA/FL-BPHL-0943/2020|EPI ISL 517833|B.1.3|USA|2020-07-17	North America|hCoV-19/USA/FL-BPHL-1185/2020|EPI ISL 526671|B.1.3|USA|2020-08-20	0.0004702372	North America
North America|hCoV-19/USA/VA-DCLS-0804/2020|EPI ISL 522813|B.1|USA|2020-07-18	North America|hCoV-19/USA/FL-BPHL-1185/2020|EPI ISL 526671|B.1.3|USA|2020-08-20	0.0007727554	North America
North America|hCoV-19/USA/VA-DCLS-0799/2020|EPI ISL 522810|B.1|USA|2020-07-18	North America|hCoV-19/USA/FL-BPHL-1185/2020|EPI ISL 526671|B.1.3|USA|2020-08-20	0.0009409127	North America
North America|hCoV-19/USA/VA-DCLS-0807/2020|EPI ISL 522815|B.1|USA|2020-07-18	North America|hCoV-19/USA/FL-BPHL-1185/2020|EPI ISL 526671|B.1.3|USA|2020-08-20	0.0009745364	North America
North America|hCoV-19/USA/VA-DCLS-0805/2020|EPI ISL 522814|B.1|USA|2020-07-18	North America|hCoV-19/USA/FL-BPHL-1185/2020|EPI ISL 526671|B.1.3|USA|2020-08-20	0.0010081613	North America
North America|hCoV-19/USA/AR-CDC-4307/2020|EPI ISL 527649|B.1|USA|2020-07-18	North America|hCoV-19/USA/FL-BPHL-1185/2020|EPI ISL 526671|B.1.3|USA|2020-08-20	0.0007394689	North America
North America|hCoV-19/USA/WI-GMF-11475/2020|EPI ISL 547630|B.1.3|USA|2020-07-19	North America|hCoV-19/USA/FL-BPHL-1185/2020|EPI ISL 526671|B.1.3|USA|2020-08-20	0.0007064450	North America
North America|hCoV-19/USA/WI-GMF-11426/2020|EPI ISL 547629|B.1.3|USA|2020-07-19	North America|hCoV-19/USA/FL-BPHL-1185/2020|EPI ISL 526671|B.1.3|USA|2020-08-20	0.0006075180	North America
North America|hCoV-19/USA/FL-BPHL-1022/2020|EPI ISL 517912|B.1.361|USA|2020-07-20	North America|hCoV-19/USA/FL-BPHL-1185/2020|EPI ISL 526671|B.1.3|USA|2020-08-20	0.0006719827	North America
North America|hCoV-19/USA/FL-BPHL-1366/2020|EPI ISL 541303|B.1.370|USA|2020-07-20	North America|hCoV-19/USA/FL-BPHL-1185/2020|EPI ISL 526671|B.1.3|USA|2020-08-20	0.0009073745	North America
North America|hCoV-19/USA/FL-BPHL-1066/2020|EPI ISL 517956|B.1.3|USA|2020-07-20	North America|hCoV-19/USA/FL-BPHL-1185/2020|EPI ISL 526671|B.1.3|USA|2020-08-20	0.0004030442	North America
North America|hCoV-19/USA/OR-OHSU-1551/2020|EPI ISL 525977|B.1.1|USA|2020-07-20	North America|hCoV-19/USA/FL-BPHL-1185/2020|EPI ISL 526671|B.1.3|USA|2020-08-20	0.0008079971	North America
North America|hCoV-19/USA/IL-UW-996/2020|EPI ISL 509806|B.1|USA|2020-07-20	North America|hCoV-19/USA/FL-BPHL-1185/2020|EPI ISL 526671|B.1.3|USA|2020-08-20	0.0008064960	North America
North America|hCoV-19/USA/FL-BPHL-1378/2020|EPI ISL 541315|B.1.1|USA|2020-07-21	North America|hCoV-19/USA/FL-BPHL-1185/2020|EPI ISL 526671|B.1.3|USA|2020-08-20	0.0007728146	North America
North America|hCoV-19/USA/FL-BPHL-0722/2020|EPI ISL 509780|B.1.3|USA|2020-07-21	North America|hCoV-19/USA/FL-BPHL-1185/2020|EPI ISL 526671|B.1.3|USA|2020-08-20	0.0004366533	North America
North America|hCoV-19/USA/FL-BPHL-1026/2020|EPI ISL 517916|B.1.3|USA|2020-07-21	North America|hCoV-19/USA/FL-BPHL-1185/2020|EPI ISL 526671|B.1.3|USA|2020-08-20	0.0004702590	North America
North America|hCoV-19/USA/FL-BPHL-1381/2020|EPI ISL 541318|B.1.3|USA|2020-07-21	North America|hCoV-19/USA/FL-BPHL-1185/2020|EPI ISL 526671|B.1.3|USA|2020-08-20	0.0003694438	North America
North America|hCoV-19/USA/WI-UW-1013/2020|EPI ISL 516439|B.1.3|USA|2020-07-22	North America|hCoV-19/USA/FL-BPHL-1185/2020|EPI ISL 526671|B.1.3|USA|2020-08-20	0.0006048744	North America
North America|hCoV-19/USA/FL-BPHL-1035/2020|EPI ISL 517925|B.1.1|USA|2020-07-22	North America|hCoV-19/USA/FL-BPHL-1185/2020|EPI ISL 526671|B.1.3|USA|2020-08-20	0.0007391991	North America
North America|hCoV-19/USA/WI-UW-1014/2020|EPI ISL 516440|B.1.3|USA|2020-07-22	North America|hCoV-19/USA/FL-BPHL-1185/2020|EPI ISL 526671|B.1.3|USA|2020-08-20	0.0006384812	North America
North America|hCoV-19/USA/FL-BPHL-1203/2020|EPI ISL 541176|B.1.1|USA|2020-07-22	North America|hCoV-19/USA/FL-BPHL-1185/2020|EPI ISL 526671|B.1.3|USA|2020-08-20	0.0008738577	North America
North America|hCoV-19/USA/FL-BPHL-1036/2020|EPI ISL 517926|B.1.370|USA|2020-07-22	North America|hCoV-19/USA/FL-BPHL-1185/2020|EPI ISL 526671|B.1.3|USA|2020-08-20	0.0008064200	North America
North America|hCoV-19/USA/AR-CDC-4388/2020|EPI ISL 527656|B.1|USA|2020-07-23	North America|hCoV-19/USA/FL-BPHL-1185/2020|EPI ISL 526671|B.1.3|USA|2020-08-20	0.0007392676	North America
North America|hCoV-19/USA/SD-SDPHL-0009/2020|EPI ISL 569617|B.1|USA|2020-07-23	North America|hCoV-19/USA/FL-BPHL-1185/2020|EPI ISL 526671|B.1.3|USA|2020-08-20	0.0007055094	North America
North America|hCoV-19/USA/FL-BPHL-1504/2020|EPI ISL 568602|B.1.3|USA|2020-07-23	North America|hCoV-19/USA/FL-BPHL-1185/2020|EPI ISL 526671|B.1.3|USA|2020-08-20	0.0005374682	North America
North America|hCoV-19/USA/FL-BPHL-1502/2020|EPI ISL 568600|B.1|USA|2020-07-23	North America|hCoV-19/USA/FL-BPHL-1185/2020|EPI ISL 526671|B.1.3|USA|2020-08-20	0.0006385885	North America
North America|hCoV-19/USA/FL-BPHL-1508/2020|EPI ISL 568606|B.1.361|USA|2020-07-24	North America|hCoV-19/USA/FL-BPHL-1185/2020|EPI ISL 526671|B.1.3|USA|2020-08-20	0.0006719516	North America
North America|hCoV-19/USA/FL-BPHL-1208/2020|EPI ISL 541181|B.1.5|USA|2020-07-24	North America|hCoV-19/USA/FL-BPHL-1185/2020|EPI ISL 526671|B.1.3|USA|2020-08-20	0.0008064573	North America
North America|hCoV-19/USA/FL-BPHL-1209/2020|EPI ISL 541182|B.1|USA|2020-07-24	North America|hCoV-19/USA/FL-BPHL-1185/2020|EPI ISL 526671|B.1.3|USA|2020-08-20	0.0008064445	North America
North America|hCoV-19/USA/CA-CZB-3901/2020|EPI ISL 548542|B.1.1|USA|2020-07-24	North America|hCoV-19/USA/FL-BPHL-1185/2020|EPI ISL 526671|B.1.3|USA|2020-08-20	0.0007391990	North America
North America|hCoV-19/USA/CA-CZB-3898/2020|EPI ISL 548493|B.1|USA|2020-07-24	North America|hCoV-19/USA/FL-BPHL-1185/2020|EPI ISL 526671|B.1.3|USA|2020-08-20	0.0009409562	North America
North America|hCoV-19/USA/SD-SDPHL-0010/2020|EPI ISL 569618|B.1|USA|2020-07-25	North America|hCoV-19/USA/FL-BPHL-1185/2020|EPI ISL 526671|B.1.3|USA|2020-08-20	0.0010420123	North America
North America|hCoV-19/USA/CA-CZB-3924/2020|EPI ISL 548548|B.1|USA|2020-07-25	North America|hCoV-19/USA/FL-BPHL-1185/2020|EPI ISL 526671|B.1.3|USA|2020-08-20	0.0009495285	North America
North America|hCoV-19/USA/CA-CZB-3922/2020|EPI ISL 548524|B.1.1|USA|2020-07-25	North America|hCoV-19/USA/FL-BPHL-1185/2020|EPI ISL 526671|B.1.3|USA|2020-08-20	0.0007729612	North America
North America|hCoV-19/USA/CA-CZB-3923/2020|EPI ISL 548535|B.1.36|USA|2020-07-25	North America|hCoV-19/USA/FL-BPHL-1185/2020|EPI ISL 526671|B.1.3|USA|2020-08-20	0.0007733036	North America
North America|hCoV-19/USA/IL-UW-1064/2020|EPI ISL 516490|B.1.370|USA|2020-07-26	North America|hCoV-19/USA/FL-BPHL-1185/2020|EPI ISL 526671|B.1.3|USA|2020-08-20	0.0008399854	North America
North America|hCoV-19/USA/SD-SDPHL-0011/2020|EPI ISL 569619|B.1|USA|2020-07-26	North America|hCoV-19/USA/FL-BPHL-1185/2020|EPI ISL 526671|B.1.3|USA|2020-08-20	0.0010420123	North America
North America|hCoV-19/USA/CA-CZB-3896/2020|EPI ISL 548541|B.1|USA|2020-07-26	North America|hCoV-19/USA/FL-BPHL-1185/2020|EPI ISL 526671|B.1.3|USA|2020-08-20	0.0008064444	North America
North America|hCoV-19/USA/WI-UW-1102/2020|EPI ISL 516527|B.1.361|USA|2020-07-26	North America|hCoV-19/USA/FL-BPHL-1185/2020|EPI ISL 526671|B.1.3|USA|2020-08-20	0.0008064959	North America
North America|hCoV-19/Canada/ON-UHTC-0288/2020|EPI ISL 569993|B.1.1|Canada|2020-07-26	North America|hCoV-19/USA/FL-BPHL-1185/2020|EPI ISL 526671|B.1.3|USA|2020-08-20	0.0008065230	North America
North America|hCoV-19/USA/CA-CZB-3625/2020|EPI ISL 548360|B.1.5|USA|2020-07-27	North America|hCoV-19/USA/FL-BPHL-1185/2020|EPI ISL 526671|B.1.3|USA|2020-08-20	0.0009073743	North America
North America|hCoV-19/USA/VA-DCLS-1224/2020|EPI ISL 528648|B.1|USA|2020-07-27	North America|hCoV-19/USA/FL-BPHL-1185/2020|EPI ISL 526671|B.1.3|USA|2020-08-20	0.0005710542	North America
North America|hCoV-19/USA/WA-S2751/2020|EPI ISL 525741|B.1|USA|2020-07-27	North America|hCoV-19/USA/FL-BPHL-1185/2020|EPI ISL 526671|B.1.3|USA|2020-08-20	0.0007055962	North America
North America|hCoV-19/USA/FL-BPHL-1519/2020|EPI ISL 568617|B.1.1|USA|2020-07-27	North America|hCoV-19/USA/FL-BPHL-1185/2020|EPI ISL 526671|B.1.3|USA|2020-08-20	0.0008746264	North America
North America|hCoV-19/USA/WI-UW-1108/2020|EPI ISL 516533|B.1.3|USA|2020-07-27	North America|hCoV-19/USA/FL-BPHL-1185/2020|EPI ISL 526671|B.1.3|USA|2020-08-20	0.0007056199	North America
North America|hCoV-19/USA/VA-DCLS-1225/2020|EPI ISL 528649|B.1.3|USA|2020-07-28	North America|hCoV-19/USA/FL-BPHL-1185/2020|EPI ISL 526671|B.1.3|USA|2020-08-20	0.0005038510	North America
North America|hCoV-19/USA/WA-S2757/2020|EPI ISL 525747|B.1.1|USA|2020-07-28	North America|hCoV-19/USA/FL-BPHL-1185/2020|EPI ISL 526671|B.1.3|USA|2020-08-20	0.0008401006	North America
North America|hCoV-19/USA/WI-GMF-12945/2020|EPI ISL 547648|B.1.3|USA|2020-07-28	North America|hCoV-19/USA/FL-BPHL-1185/2020|EPI ISL 526671|B.1.3|USA|2020-08-20	0.0007056288	North America
North America|hCoV-19/USA/FL-BPHL-1521/2020|EPI ISL 568619|B.1|USA|2020-07-28	North America|hCoV-19/USA/FL-BPHL-1185/2020|EPI ISL 526671|B.1.3|USA|2020-08-20	0.0008064445	North America
North America|hCoV-19/USA/WA-S2758/2020|EPI ISL 525748|B.1.1|USA|2020-07-28	North America|hCoV-19/USA/FL-BPHL-1185/2020|EPI ISL 526671|B.1.3|USA|2020-08-20	0.0008737223	North America
North America|hCoV-19/USA/FL-BPHL-0978/2020|EPI ISL 517868|B.1.3|USA|2020-07-29	North America|hCoV-19/USA/FL-BPHL-1185/2020|EPI ISL 526671|B.1.3|USA|2020-08-20	0.0004030378	North America
North America|hCoV-19/USA/FL-BPHL-0972/2020|EPI ISL 517862|B.1.3|USA|2020-07-29	North America|hCoV-19/USA/FL-BPHL-1185/2020|EPI ISL 526671|B.1.3|USA|2020-08-20	0.0003694327	North America
North America|hCoV-19/USA/GA-CDC-6424/2020|EPI ISL 527661|B.1|USA|2020-07-29	North America|hCoV-19/USA/FL-BPHL-1185/2020|EPI ISL 526671|B.1.3|USA|2020-08-20	0.0006719206	North America
North America|hCoV-19/USA/WA-S2766/2020|EPI ISL 525756|B.1|USA|2020-07-29	North America|hCoV-19/USA/FL-BPHL-1185/2020|EPI ISL 526671|B.1.3|USA|2020-08-20	0.0006383208	North America
North America|hCoV-19/USA/FL-BPHL-0977/2020|EPI ISL 517867|B.1.3|USA|2020-07-29	North America|hCoV-19/USA/FL-BPHL-1185/2020|EPI ISL 526671|B.1.3|USA|2020-08-20	0.0004366463	North America
North America|hCoV-19/USA/VA-DCLS-1246/2020|EPI ISL 529939|B.1.3|USA|2020-07-30	North America|hCoV-19/USA/FL-BPHL-1185/2020|EPI ISL 526671|B.1.3|USA|2020-08-20	0.0005038591	North America
North America|hCoV-19/USA/VA-DCLS-1238/2020|EPI ISL 528657|B.1.3|USA|2020-07-30	North America|hCoV-19/USA/FL-BPHL-1185/2020|EPI ISL 526671|B.1.3|USA|2020-08-20	0.0005038591	North America
North America|hCoV-19/USA/VA-DCLS-1236/2020|EPI ISL 528655|B.1.3|USA|2020-07-30	North America|hCoV-19/USA/FL-BPHL-1185/2020|EPI ISL 526671|B.1.3|USA|2020-08-20	0.0005038591	North America
North America|hCoV-19/USA/VA-DCLS-1237/2020|EPI ISL 528656|B.1.3|USA|2020-07-30	North America|hCoV-19/USA/FL-BPHL-1185/2020|EPI ISL 526671|B.1.3|USA|2020-08-20	0.0005038591	North America
North America|hCoV-19/USA/WI-UW-1066/2020|EPI ISL 516492|B.1.361|USA|2020-07-30	North America|hCoV-19/USA/FL-BPHL-1185/2020|EPI ISL 526671|B.1.3|USA|2020-08-20	0.0007728145	North America
North America|hCoV-19/USA/FL-BPHL-1099/2020|EPI ISL 526585|B.1.1|USA|2020-07-31	North America|hCoV-19/USA/FL-BPHL-1185/2020|EPI ISL 526671|B.1.3|USA|2020-08-20	0.0007728503	North America
North America|hCoV-19/USA/WI-UW-1069/2020|EPI ISL 516495|B.1.361|USA|2020-07-31	North America|hCoV-19/USA/FL-BPHL-1185/2020|EPI ISL 526671|B.1.3|USA|2020-08-20	0.0008064804	North America
North America|hCoV-19/USA/WI-UW-1038/2020|EPI ISL 516464|B.1.3|USA|2020-07-31	North America|hCoV-19/USA/FL-BPHL-1185/2020|EPI ISL 526671|B.1.3|USA|2020-08-20	0.0006385425	North America
North America|hCoV-19/USA/FL-BPHL-1046/2020|EPI ISL 517936|B.1.3|USA|2020-07-31	North America|hCoV-19/USA/FL-BPHL-1185/2020|EPI ISL 526671|B.1.3|USA|2020-08-20	0.0004731778	North America
North America|hCoV-19/Mexico/CMX-INMEGEN-11/2020|EPI ISL 522941|B.1.3|Mexico|2020-07-31	North America|hCoV-19/USA/FL-BPHL-1185/2020|EPI ISL 526671|B.1.3|USA|2020-08-20	0.0008124459	North America
North America|hCoV-19/USA/WI-GMF-13319/2020|EPI ISL 547655|B.1.3|USA|2020-08-01	North America|hCoV-19/USA/FL-BPHL-1185/2020|EPI ISL 526671|B.1.3|USA|2020-08-20	0.0007392451	North America
North America|hCoV-19/USA/WI-UW-1049/2020|EPI ISL 516475|B.1.361|USA|2020-08-01	North America|hCoV-19/USA/FL-BPHL-1185/2020|EPI ISL 526671|B.1.3|USA|2020-08-20	0.0007728145	North America
North America|hCoV-19/USA/IA-GMF-13403/2020|EPI ISL 547657|B.1.361|USA|2020-08-01	North America|hCoV-19/USA/FL-BPHL-1185/2020|EPI ISL 526671|B.1.3|USA|2020-08-20	0.0006383412	North America
North America|hCoV-19/USA/WA-S2771/2020|EPI ISL 530128|B.1.1|USA|2020-08-01	North America|hCoV-19/USA/FL-BPHL-1185/2020|EPI ISL 526671|B.1.3|USA|2020-08-20	0.0008401275	North America
North America|hCoV-19/USA/WI-UW-1030/2020|EPI ISL 516456|B.1.3|USA|2020-08-01	North America|hCoV-19/USA/FL-BPHL-1185/2020|EPI ISL 526671|B.1.3|USA|2020-08-20	0.0006721635	North America
North America|hCoV-19/USA/WI-UW-1176/2020|EPI ISL 522931|B.1.5|USA|2020-08-01	North America|hCoV-19/USA/FL-BPHL-1185/2020|EPI ISL 526671|B.1.3|USA|2020-08-20	0.0005752942	North America
North America|hCoV-19/Mexico/CMX-INMEGEN-07/2020|EPI ISL 522878|B.1.1|Mexico|2020-08-01	North America|hCoV-19/USA/FL-BPHL-1185/2020|EPI ISL 526671|B.1.3|USA|2020-08-20	0.0007785681	North America
North America|hCoV-19/USA/WI-GMF-M00026/2020|EPI ISL 547676|B.1.3|USA|2020-08-02	North America|hCoV-19/USA/FL-BPHL-1185/2020|EPI ISL 526671|B.1.3|USA|2020-08-20	0.0007055961	North America
North America|hCoV-19/USA/WI-UW-1099/2020|EPI ISL 516524|B.1|USA|2020-08-02	North America|hCoV-19/USA/FL-BPHL-1185/2020|EPI ISL 526671|B.1.3|USA|2020-08-20	0.0007391790	North America
North America|hCoV-19/USA/WI-UW-1023/2020|EPI ISL 516449|B.1.1|USA|2020-08-02	North America|hCoV-19/USA/FL-BPHL-1185/2020|EPI ISL 526671|B.1.3|USA|2020-08-20	0.0006770454	North America
North America|hCoV-19/USA/FL-BPHL-1110/2020|EPI ISL 526596|B.1.3|USA|2020-08-03	North America|hCoV-19/USA/FL-BPHL-1185/2020|EPI ISL 526671|B.1.3|USA|2020-08-20	0.0006383216	North America
North America|hCoV-19/USA/WA-S2765/2020|EPI ISL 525755|B.1.1|USA|2020-08-03	North America|hCoV-19/USA/FL-BPHL-1185/2020|EPI ISL 526671|B.1.3|USA|2020-08-20	0.0008064688	North America
North America|hCoV-19/USA/FL-BPHL-1112/2020|EPI ISL 526598|B.1.370|USA|2020-08-03	North America|hCoV-19/USA/FL-BPHL-1185/2020|EPI ISL 526671|B.1.3|USA|2020-08-20	0.0007391200	North America
North America|hCoV-19/USA/CA-CZB-4050/2020|EPI ISL 548616|B.1.1|USA|2020-08-03	North America|hCoV-19/USA/FL-BPHL-1185/2020|EPI ISL 526671|B.1.3|USA|2020-08-20	0.0008401423	North America
North America|hCoV-19/USA/WA-UW-22253/2020|EPI ISL 570645|B.1.1|USA|2020-08-03	North America|hCoV-19/USA/FL-BPHL-1185/2020|EPI ISL 526671|B.1.3|USA|2020-08-20	0.0009411066	North America
North America|hCoV-19/USA/WI-UW-1080/2020|EPI ISL 516506|B.1|USA|2020-08-03	North America|hCoV-19/USA/FL-BPHL-1185/2020|EPI ISL 526671|B.1.3|USA|2020-08-20	0.0007729308	North America
North America|hCoV-19/USA/CA-CZB-3948/2020|EPI ISL 548558|B.1.5|USA|2020-08-03	North America|hCoV-19/USA/FL-BPHL-1185/2020|EPI ISL 526671|B.1.3|USA|2020-08-20	0.0007114087	North America
North America|hCoV-19/USA/MN-MDH-1559/2020|EPI ISL 527624|B.1|USA|2020-08-04	North America|hCoV-19/USA/FL-BPHL-1185/2020|EPI ISL 526671|B.1.3|USA|2020-08-20	0.0006718999	North America
North America|hCoV-19/USA/FL-BPHL-1111/2020|EPI ISL 526597|B.1.3|USA|2020-08-04	North America|hCoV-19/USA/FL-BPHL-1185/2020|EPI ISL 526671|B.1.3|USA|2020-08-20	0.0005038277	North America
North America|hCoV-19/USA/PR-B2DR/2020|EPI ISL 527382|B.1.1|USA|2020-08-04	North America|hCoV-19/USA/FL-BPHL-1185/2020|EPI ISL 526671|B.1.3|USA|2020-08-20	0.0009073178	North America
North America|hCoV-19/USA/WA-UW-22804/2020|EPI ISL 570720|B.1.1.61|USA|2020-08-04	North America|hCoV-19/USA/FL-BPHL-1185/2020|EPI ISL 526671|B.1.3|USA|2020-08-20	0.0009747901	North America
North America|hCoV-19/USA/WA-UW-22505/2020|EPI ISL 570700|B.1|USA|2020-08-04	North America|hCoV-19/USA/FL-BPHL-1185/2020|EPI ISL 526671|B.1.3|USA|2020-08-20	0.0008737502	North America
North America|hCoV-19/USA/FL-BPHL-1104/2020|EPI ISL 526590|B.1|USA|2020-08-04	North America|hCoV-19/USA/FL-BPHL-1185/2020|EPI ISL 526671|B.1.3|USA|2020-08-20	0.0007391200	North America
North America|hCoV-19/USA/WA-UW-22514/2020|EPI ISL 570701|B.1|USA|2020-08-04	North America|hCoV-19/USA/FL-BPHL-1185/2020|EPI ISL 526671|B.1.3|USA|2020-08-20	0.0011767824	North America
North America|hCoV-19/USA/WA-UW-22468/2020|EPI ISL 570694|B.1|USA|2020-08-05	North America|hCoV-19/USA/FL-BPHL-1185/2020|EPI ISL 526671|B.1.3|USA|2020-08-20	0.0008737223	North America
North America|hCoV-19/USA/WA-UW-22454/2020|EPI ISL 570692|B.1|USA|2020-08-05	North America|hCoV-19/USA/FL-BPHL-1185/2020|EPI ISL 526671|B.1.3|USA|2020-08-20	0.0010419159	North America
North America|hCoV-19/USA/WA-UW-21723/2020|EPI ISL 570993|B.1.1|USA|2020-08-05	North America|hCoV-19/USA/FL-BPHL-1185/2020|EPI ISL 526671|B.1.3|USA|2020-08-20	0.0008737098	North America
North America|hCoV-19/USA/SD-SDPHL-0014/2020|EPI ISL 569622|B.1|USA|2020-08-05	North America|hCoV-19/USA/FL-BPHL-1185/2020|EPI ISL 526671|B.1.3|USA|2020-08-20	0.0008737504	North America
North America|hCoV-19/USA/IL-UW-1147/2020|EPI ISL 522881|B.1.361|USA|2020-08-05	North America|hCoV-19/USA/FL-BPHL-1185/2020|EPI ISL 526671|B.1.3|USA|2020-08-20	0.0006047321	North America
North America|hCoV-19/USA/CA-CZB-4029/2020|EPI ISL 548582|B.1|USA|2020-08-05	North America|hCoV-19/USA/FL-BPHL-1185/2020|EPI ISL 526671|B.1.3|USA|2020-08-20	0.0007728541	North America
North America|hCoV-19/USA/VA-DCLS-1252/2020|EPI ISL 529943|B.1|USA|2020-08-06	North America|hCoV-19/USA/FL-BPHL-1185/2020|EPI ISL 526671|B.1.3|USA|2020-08-20	0.0007391542	North America
North America|hCoV-19/USA/PR-B3SB/2020|EPI ISL 534694|B.1|USA|2020-08-06	North America|hCoV-19/USA/FL-BPHL-1185/2020|EPI ISL 526671|B.1.3|USA|2020-08-20	0.0007055094	North America
North America|hCoV-19/USA/WA-UW-23193/2020|EPI ISL 570754|B.1.1.4|USA|2020-08-06	North America|hCoV-19/USA/FL-BPHL-1185/2020|EPI ISL 526671|B.1.3|USA|2020-08-20	0.0011091632	North America
North America|hCoV-19/USA/VA-DCLS-1262/2020|EPI ISL 529952|B.1|USA|2020-08-06	North America|hCoV-19/USA/FL-BPHL-1185/2020|EPI ISL 526671|B.1.3|USA|2020-08-20	0.0007055747	North America
North America|hCoV-19/USA/WA-UW-23196/2020|EPI ISL 570755|B.1|USA|2020-08-06	North America|hCoV-19/USA/FL-BPHL-1185/2020|EPI ISL 526671|B.1.3|USA|2020-08-20	0.0008064070	North America
North America|hCoV-19/USA/VA-DCLS-1254/2020|EPI ISL 529945|B.1|USA|2020-08-06	North America|hCoV-19/USA/FL-BPHL-1185/2020|EPI ISL 526671|B.1.3|USA|2020-08-20	0.0006719313	North America
North America|hCoV-19/USA/VA-DCLS-1253/2020|EPI ISL 529944|B.1|USA|2020-08-06	North America|hCoV-19/USA/FL-BPHL-1185/2020|EPI ISL 526671|B.1.3|USA|2020-08-20	0.0007055635	North America
North America|hCoV-19/USA/WA-UW-22328/2020|EPI ISL 570661|B.1|USA|2020-08-07	North America|hCoV-19/USA/FL-BPHL-1185/2020|EPI ISL 526671|B.1.3|USA|2020-08-20	0.0007727912	North America
North America|hCoV-19/USA/WI-UW-1181/2020|EPI ISL 522936|B.1.3|USA|2020-08-07	North America|hCoV-19/USA/FL-BPHL-1185/2020|EPI ISL 526671|B.1.3|USA|2020-08-20	0.0007055646	North America
North America|hCoV-19/USA/WA-UW-22313/2020|EPI ISL 570657|B.1|USA|2020-08-07	North America|hCoV-19/USA/FL-BPHL-1185/2020|EPI ISL 526671|B.1.3|USA|2020-08-20	0.0009073772	North America
North America|hCoV-19/USA/NM-UNM-00575/2020|EPI ISL 542989|B.1|USA|2020-08-07	North America|hCoV-19/USA/FL-BPHL-1185/2020|EPI ISL 526671|B.1.3|USA|2020-08-20	0.0008409323	North America
North America|hCoV-19/USA/NM-UNM-00574/2020|EPI ISL 542988|B.1|USA|2020-08-07	North America|hCoV-19/USA/FL-BPHL-1185/2020|EPI ISL 526671|B.1.3|USA|2020-08-20	0.0005428316	North America
North America|hCoV-19/USA/NM-UNM-00573/2020|EPI ISL 542987|B.1|USA|2020-08-07	North America|hCoV-19/USA/FL-BPHL-1185/2020|EPI ISL 526671|B.1.3|USA|2020-08-20	0.0005790101	North America
North America|hCoV-19/USA/WA-UW-22365/2020|EPI ISL 570669|B.1|USA|2020-08-08	North America|hCoV-19/USA/FL-BPHL-1185/2020|EPI ISL 526671|B.1.3|USA|2020-08-20	0.0008737358	North America
North America|hCoV-19/USA/WA-UW-22998/2020|EPI ISL 570746|B.1.370|USA|2020-08-08	North America|hCoV-19/USA/FL-BPHL-1185/2020|EPI ISL 526671|B.1.3|USA|2020-08-20	0.0008400914	North America
North America|hCoV-19/USA/NC-SLPH-0017/2020|EPI ISL 538521|B.1|USA|2020-08-08	North America|hCoV-19/USA/FL-BPHL-1185/2020|EPI ISL 526671|B.1.3|USA|2020-08-20	0.0007055545	North America
North America|hCoV-19/USA/NC-SLPH-0018/2020|EPI ISL 538522|B.1|USA|2020-08-08	North America|hCoV-19/USA/FL-BPHL-1185/2020|EPI ISL 526671|B.1.3|USA|2020-08-20	0.0006454628	North America
North America|hCoV-19/USA/MI-MDHHS-SC21731/2020|EPI ISL 529850|B.1.1|USA|2020-08-08	North America|hCoV-19/USA/FL-BPHL-1185/2020|EPI ISL 526671|B.1.3|USA|2020-08-20	0.0010486440	North America
North America|hCoV-19/USA/WI-UW-1170/2020|EPI ISL 522926|B.1.5|USA|2020-08-08	North America|hCoV-19/USA/FL-BPHL-1185/2020|EPI ISL 526671|B.1.3|USA|2020-08-20	0.0005753137	North America
North America|hCoV-19/USA/WA-S2779/2020|EPI ISL 530136|B.1.370|USA|2020-08-09	North America|hCoV-19/USA/FL-BPHL-1185/2020|EPI ISL 526671|B.1.3|USA|2020-08-20	0.0009408975	North America
North America|hCoV-19/USA/WI-UW-1178/2020|EPI ISL 522933|B.1.3|USA|2020-08-09	North America|hCoV-19/USA/FL-BPHL-1185/2020|EPI ISL 526671|B.1.3|USA|2020-08-20	0.0007055883	North America
North America|hCoV-19/USA/CA-CZB-4080/2020|EPI ISL 548677|B.1.5|USA|2020-08-09	North America|hCoV-19/USA/FL-BPHL-1185/2020|EPI ISL 526671|B.1.3|USA|2020-08-20	0.0007728307	North America
North America|hCoV-19/USA/WI-UW-1169/2020|EPI ISL 522925|B.1.5|USA|2020-08-09	North America|hCoV-19/USA/FL-BPHL-1185/2020|EPI ISL 526671|B.1.3|USA|2020-08-20	0.0005752942	North America
North America|hCoV-19/USA/WI-UW-1175/2020|EPI ISL 522930|B.1.5|USA|2020-08-09	North America|hCoV-19/USA/FL-BPHL-1185/2020|EPI ISL 526671|B.1.3|USA|2020-08-20	0.0005810961	North America
North America|hCoV-19/USA/WA-UW-22948/2020|EPI ISL 570736|B.1|USA|2020-08-10	North America|hCoV-19/USA/FL-BPHL-1185/2020|EPI ISL 526671|B.1.3|USA|2020-08-20	0.0008400630	North America
North America|hCoV-19/USA/FL-BPHL-1121/2020|EPI ISL 526607|B.1.3|USA|2020-08-10	North America|hCoV-19/USA/FL-BPHL-1185/2020|EPI ISL 526671|B.1.3|USA|2020-08-20	0.0004702590	North America
North America|hCoV-19/USA/WA-S2782/2020|EPI ISL 530139|B.1.1|USA|2020-08-10	North America|hCoV-19/USA/FL-BPHL-1185/2020|EPI ISL 526671|B.1.3|USA|2020-08-20	0.0009410434	North America
North America|hCoV-19/USA/WI-GMF-14621/2020|EPI ISL 547685|B.1.3|USA|2020-08-10	North America|hCoV-19/USA/FL-BPHL-1185/2020|EPI ISL 526671|B.1.3|USA|2020-08-20	0.0007055962	North America
North America|hCoV-19/USA/WA-UW-22951/2020|EPI ISL 570737|B.1|USA|2020-08-10	North America|hCoV-19/USA/FL-BPHL-1185/2020|EPI ISL 526671|B.1.3|USA|2020-08-20	0.0012440792	North America
North America|hCoV-19/USA/WI-GMF-14585/2020|EPI ISL 547681|B.1.361|USA|2020-08-10	North America|hCoV-19/USA/FL-BPHL-1185/2020|EPI ISL 526671|B.1.3|USA|2020-08-20	0.0007729642	North America
North America|hCoV-19/USA/CA-CZB-4033/2020|EPI ISL 548606|B.1|USA|2020-08-10	North America|hCoV-19/USA/FL-BPHL-1185/2020|EPI ISL 526671|B.1.3|USA|2020-08-20	0.0009118985	North America
North America|hCoV-19/USA/WI-GMF-14850/2020|EPI ISL 547690|B.1.3|USA|2020-08-11	North America|hCoV-19/USA/FL-BPHL-1185/2020|EPI ISL 526671|B.1.3|USA|2020-08-20	0.0006721610	North America
North America|hCoV-19/USA/WI-UW-1135/2020|EPI ISL 522892|B.1.3|USA|2020-08-11	North America|hCoV-19/USA/FL-BPHL-1185/2020|EPI ISL 526671|B.1.3|USA|2020-08-20	0.0007055409	North America
North America|hCoV-19/USA/WI-GMF-14857/2020|EPI ISL 547691|B.1.3|USA|2020-08-11	North America|hCoV-19/USA/FL-BPHL-1185/2020|EPI ISL 526671|B.1.3|USA|2020-08-20	0.0006726360	North America
North America|hCoV-19/USA/CA-CZB-4088/2020|EPI ISL 548614|B.1|USA|2020-08-11	North America|hCoV-19/USA/FL-BPHL-1185/2020|EPI ISL 526671|B.1.3|USA|2020-08-20	0.0010082918	North America
North America|hCoV-19/USA/MN-GMF-14871/2020|EPI ISL 547692|B.1.361|USA|2020-08-11	North America|hCoV-19/USA/FL-BPHL-1185/2020|EPI ISL 526671|B.1.3|USA|2020-08-20	0.0007408991	North America
North America|hCoV-19/USA/CA-CZB-4083/2020|EPI ISL 548613|B.1|USA|2020-08-11	North America|hCoV-19/USA/FL-BPHL-1185/2020|EPI ISL 526671|B.1.3|USA|2020-08-20	0.0007429188	North America
North America|hCoV-19/USA/VA-DCLS-1274/2020|EPI ISL 529960|B.1.370|USA|2020-08-12	North America|hCoV-19/USA/FL-BPHL-1185/2020|EPI ISL 526671|B.1.3|USA|2020-08-20	0.0008065059	North America
North America|hCoV-19/USA/CA-CZB-4039/2020|EPI ISL 548596|B.1|USA|2020-08-12	North America|hCoV-19/USA/FL-BPHL-1185/2020|EPI ISL 526671|B.1.3|USA|2020-08-20	0.0008064574	North America
North America|hCoV-19/USA/VA-DCLS-1273/2020|EPI ISL 529959|B.1.370|USA|2020-08-12	North America|hCoV-19/USA/FL-BPHL-1185/2020|EPI ISL 526671|B.1.3|USA|2020-08-20	0.0007392109	North America
North America|hCoV-19/USA/PR-B74P/2020|EPI ISL 527398|B.1.3|USA|2020-08-12	North America|hCoV-19/USA/FL-BPHL-1185/2020|EPI ISL 526671|B.1.3|USA|2020-08-20	0.0003694327	North America
North America|hCoV-19/USA/MI-MDHHS-SC21977/2020|EPI ISL 566027|B.1.1|USA|2020-08-12	North America|hCoV-19/USA/FL-BPHL-1185/2020|EPI ISL 526671|B.1.3|USA|2020-08-20	0.0009746997	North America
North America|hCoV-19/USA/PR-B6ZT/2020|EPI ISL 527397|B.1.3|USA|2020-08-12	North America|hCoV-19/USA/FL-BPHL-1185/2020|EPI ISL 526671|B.1.3|USA|2020-08-20	0.0004366401	North America
North America|hCoV-19/USA/MN-GMF-14999/2020|EPI ISL 547693|B.1.361|USA|2020-08-12	North America|hCoV-19/USA/FL-BPHL-1185/2020|EPI ISL 526671|B.1.3|USA|2020-08-20	0.0007056175	North America
North America|hCoV-19/USA/CA-CZB-4091/2020|EPI ISL 548634|B.1|USA|2020-08-13	North America|hCoV-19/USA/FL-BPHL-1185/2020|EPI ISL 526671|B.1.3|USA|2020-08-20	0.0007746889	North America
North America|hCoV-19/USA/CA-CZB-4090/2020|EPI ISL 548640|B.1|USA|2020-08-13	North America|hCoV-19/USA/FL-BPHL-1185/2020|EPI ISL 526671|B.1.3|USA|2020-08-20	0.0007738325	North America
North America|hCoV-19/USA/MI-MDHHS-SC21770/2020|EPI ISL 529888|B.1.361|USA|2020-08-13	North America|hCoV-19/USA/FL-BPHL-1185/2020|EPI ISL 526671|B.1.3|USA|2020-08-20	0.0007398668	North America
North America|hCoV-19/USA/UT-UPHL-08764/2020|EPI ISL 525350|B.1|USA|2020-08-13	North America|hCoV-19/USA/FL-BPHL-1185/2020|EPI ISL 526671|B.1.3|USA|2020-08-20	0.0009121892	North America
North America|hCoV-19/USA/WI-UW-1126/2020|EPI ISL 522884|B.1.3|USA|2020-08-13	North America|hCoV-19/USA/FL-BPHL-1185/2020|EPI ISL 526671|B.1.3|USA|2020-08-20	0.0007446300	North America
North America|hCoV-19/USA/WI-UW-1145/2020|EPI ISL 522902|B.1.5|USA|2020-08-13	North America|hCoV-19/USA/FL-BPHL-1185/2020|EPI ISL 526671|B.1.3|USA|2020-08-20	0.0005753331	North America
North America|hCoV-19/USA/WI-UW-1136/2020|EPI ISL 522893|B.1.5|USA|2020-08-13	North America|hCoV-19/USA/FL-BPHL-1185/2020|EPI ISL 526671|B.1.3|USA|2020-08-20	0.0006092691	North America
North America|hCoV-19/USA/CA-CZB-4094/2020|EPI ISL 548601|B.1|USA|2020-08-14	North America|hCoV-19/USA/FL-BPHL-1185/2020|EPI ISL 526671|B.1.3|USA|2020-08-20	0.0007391990	North America
North America|hCoV-19/USA/CA-CZB-4096/2020|EPI ISL 548608|B.1|USA|2020-08-14	North America|hCoV-19/USA/FL-BPHL-1185/2020|EPI ISL 526671|B.1.3|USA|2020-08-20	0.0007728146	North America
North America|hCoV-19/USA/CA-CZB-4095/2020|EPI ISL 548646|B.1|USA|2020-08-14	North America|hCoV-19/USA/FL-BPHL-1185/2020|EPI ISL 526671|B.1.3|USA|2020-08-20	0.0007772285	North America
North America|hCoV-19/USA/CA-CZB-4098/2020|EPI ISL 548641|B.1|USA|2020-08-14	North America|hCoV-19/USA/FL-BPHL-1185/2020|EPI ISL 526671|B.1.3|USA|2020-08-20	0.0007434963	North America
North America|hCoV-19/USA/MN-GMF-15330/2020|EPI ISL 547703|B.1.361|USA|2020-08-14	North America|hCoV-19/USA/FL-BPHL-1185/2020|EPI ISL 526671|B.1.3|USA|2020-08-20	0.0007392803	North America
North America|hCoV-19/USA/CA-CZB-4093/2020|EPI ISL 548615|B.1|USA|2020-08-14	North America|hCoV-19/USA/FL-BPHL-1185/2020|EPI ISL 526671|B.1.3|USA|2020-08-20	0.0007728406	North America
North America|hCoV-19/USA/CA-CZB-4097/2020|EPI ISL 548638|B.1|USA|2020-08-14	North America|hCoV-19/USA/FL-BPHL-1185/2020|EPI ISL 526671|B.1.3|USA|2020-08-20	0.0007801022	North America
North America|hCoV-19/USA/MI-MDHHS-SC21982/2020|EPI ISL 566032|B.1.361|USA|2020-08-15	North America|hCoV-19/USA/FL-BPHL-1185/2020|EPI ISL 526671|B.1.3|USA|2020-08-20	0.0008407768	North America
North America|hCoV-19/USA/FL-BPHL-1131/2020|EPI ISL 526617|B.1.3|USA|2020-08-15	North America|hCoV-19/USA/FL-BPHL-1185/2020|EPI ISL 526671|B.1.3|USA|2020-08-20	0.0004369868	North America
North America|hCoV-19/USA/NM-UNM-00407/2020|EPI ISL 538233|B.1|USA|2020-08-15	North America|hCoV-19/USA/FL-BPHL-1185/2020|EPI ISL 526671|B.1.3|USA|2020-08-20	0.0005560185	North America
North America|hCoV-19/USA/WI-GMF-15673/2020|EPI ISL 547709|B.1.361|USA|2020-08-16	North America|hCoV-19/USA/FL-BPHL-1185/2020|EPI ISL 526671|B.1.3|USA|2020-08-20	0.0007056397	North America
North America|hCoV-19/USA/SD-SDPHL-0015/2020|EPI ISL 569623|B.1.5|USA|2020-08-17	North America|hCoV-19/USA/FL-BPHL-1185/2020|EPI ISL 526671|B.1.3|USA|2020-08-20	0.0006383116	North America
North America|hCoV-19/USA/MN-MDH-1651/2020|EPI ISL 539845|B.1|USA|2020-08-17	North America|hCoV-19/USA/FL-BPHL-1185/2020|EPI ISL 526671|B.1.3|USA|2020-08-20	0.0009073470	North America
North America|hCoV-19/USA/SD-SDPHL-0016/2020|EPI ISL 569624|B.1|USA|2020-08-17	North America|hCoV-19/USA/FL-BPHL-1185/2020|EPI ISL 526671|B.1.3|USA|2020-08-20	0.0009747326	North America
North America|hCoV-19/USA/MN-MDH-1648/2020|EPI ISL 539842|B.1.361|USA|2020-08-17	North America|hCoV-19/USA/FL-BPHL-1185/2020|EPI ISL 526671|B.1.3|USA|2020-08-20	0.0009074163	North America
North America|hCoV-19/USA/IA-GMF-15767/2020|EPI ISL 547711|B.1.361|USA|2020-08-17	North America|hCoV-19/USA/FL-BPHL-1185/2020|EPI ISL 526671|B.1.3|USA|2020-08-20	0.0006383412	North America
North America|hCoV-19/USA/FL-BPHL-1139/2020|EPI ISL 526625|B.1.1|USA|2020-08-17	North America|hCoV-19/USA/FL-BPHL-1185/2020|EPI ISL 526671|B.1.3|USA|2020-08-20	0.0008737768	North America
North America|hCoV-19/USA/MI-MDHHS-SC21971/2020|EPI ISL 566022|B.1|USA|2020-08-17	North America|hCoV-19/USA/FL-BPHL-1185/2020|EPI ISL 526671|B.1.3|USA|2020-08-20	0.0007055759	North America
North America|hCoV-19/USA/WI-UW-1222/2020|EPI ISL 536595|B.1.370|USA|2020-08-18	North America|hCoV-19/USA/FL-BPHL-1185/2020|EPI ISL 526671|B.1.3|USA|2020-08-20	0.0009408993	North America
North America|hCoV-19/USA/WI-UW-1251/2020|EPI ISL 536624|B.1.1|USA|2020-08-18	North America|hCoV-19/USA/FL-BPHL-1185/2020|EPI ISL 526671|B.1.3|USA|2020-08-20	0.0011766527	North America
North America|hCoV-19/USA/MI-MDHHS-SC21967/2020|EPI ISL 566018|B.1.3|USA|2020-08-18	North America|hCoV-19/USA/FL-BPHL-1185/2020|EPI ISL 526671|B.1.3|USA|2020-08-20	0.0007846370	North America
North America|hCoV-19/USA/FL-BPHL-1097/2020|EPI ISL 526583|B.1|USA|2020-08-19	North America|hCoV-19/USA/FL-BPHL-1185/2020|EPI ISL 526671|B.1.3|USA|2020-08-20	0.0007392116	North America
North America|hCoV-19/USA/FL-BPHL-1163/2020|EPI ISL 526649|B.1.370|USA|2020-08-19	North America|hCoV-19/USA/FL-BPHL-1185/2020|EPI ISL 526671|B.1.3|USA|2020-08-20	0.0008064431	North America
North America|hCoV-19/USA/FL-BPHL-1167/2020|EPI ISL 526653|B.1|USA|2020-08-19	North America|hCoV-19/USA/FL-BPHL-1185/2020|EPI ISL 526671|B.1.3|USA|2020-08-20	0.0005710888	North America
North America|hCoV-19/USA/WA-S2796/2020|EPI ISL 530153|B.1.5|USA|2020-08-19	North America|hCoV-19/USA/FL-BPHL-1185/2020|EPI ISL 526671|B.1.3|USA|2020-08-20	0.0009199300	North America
North America|hCoV-19/USA/FL-BPHL-1161/2020|EPI ISL 526647|B.1.3|USA|2020-08-19	North America|hCoV-19/USA/FL-BPHL-1185/2020|EPI ISL 526671|B.1.3|USA|2020-08-20	0.0006305465	North America
North America|hCoV-19/USA/WA1/2020|EPI ISL 404895|A|USA|2020-01-19	North America|hCoV-19/USA/MN-MDH-1705/2020|EPI ISL 560792|B.1|USA|2020-08-20	0.0007055208	North America
North America|hCoV-19/USA/IL1/2020|EPI ISL 404253|A|USA|2020-01-21	North America|hCoV-19/USA/MN-MDH-1705/2020|EPI ISL 560792|B.1|USA|2020-08-20	0.0006048580	North America
North America|hCoV-19/USA/AZ1/2020|EPI ISL 406223|A|USA|2020-01-22	North America|hCoV-19/USA/MN-MDH-1705/2020|EPI ISL 560792|B.1|USA|2020-08-20	0.0007391661	North America
North America|hCoV-19/USA/CA2/2020|EPI ISL 406036|B|USA|2020-01-22	North America|hCoV-19/USA/MN-MDH-1705/2020|EPI ISL 560792|B.1|USA|2020-08-20	0.0006719421	North America
North America|hCoV-19/Canada/ON ON-VIDO-01-2/2020|EPI ISL 425177|B|Canada|2020-01-23	North America|hCoV-19/USA/MN-MDH-1705/2020|EPI ISL 560792|B.1|USA|2020-08-20	0.0006719313	North America
North America|hCoV-19/Canada/ON VIDO-01/2020|EPI ISL 413015|B|Canada|2020-01-23	North America|hCoV-19/USA/MN-MDH-1705/2020|EPI ISL 560792|B.1|USA|2020-08-20	0.0007057556	North America
North America|hCoV-19/USA/CA-CDC-1/2020|EPI ISL 406034|A|USA|2020-01-23	North America|hCoV-19/USA/MN-MDH-1705/2020|EPI ISL 560792|B.1|USA|2020-08-20	0.0008400767	North America
North America|hCoV-19/USA/WA1-A12/2020|EPI ISL 407214|A|USA|2020-01-25	North America|hCoV-19/USA/MN-MDH-1705/2020|EPI ISL 560792|B.1|USA|2020-08-20	0.0007055208	North America
North America|hCoV-19/USA/CA-CDC-6/2020|EPI ISL 410044|B|USA|2020-01-27	North America|hCoV-19/USA/MN-MDH-1705/2020|EPI ISL 560792|B.1|USA|2020-08-20	0.0006051833	North America
North America|hCoV-19/USA/CA-CDC-5/2020|EPI ISL 408010|B|USA|2020-01-29	North America|hCoV-19/USA/MN-MDH-1705/2020|EPI ISL 560792|B.1|USA|2020-08-20	0.0006719109	North America
North America|hCoV-19/USA/CA-CDC-3/2020|EPI ISL 408008|B|USA|2020-01-29	North America|hCoV-19/USA/MN-MDH-1705/2020|EPI ISL 560792|B.1|USA|2020-08-20	0.0007055635	North America
North America|hCoV-19/USA/MA1/2020|EPI ISL 409067|B|USA|2020-01-29	North America|hCoV-19/USA/MN-MDH-1705/2020|EPI ISL 560792|B.1|USA|2020-08-20	0.0007392134	North America
North America|hCoV-19/USA/WI1/2020|EPI ISL 408670|B|USA|2020-01-31	North America|hCoV-19/USA/MN-MDH-1705/2020|EPI ISL 560792|B.1|USA|2020-08-20	0.0006383669	North America
North America|hCoV-19/Canada/ON-PHL-2445/2020|EPI ISL 413014|B|Canada|2020-01	North America|hCoV-19/USA/MN-MDH-1705/2020|EPI ISL 560792|B.1|USA|2020-08-20	0.0006719313	North America
North America|hCoV-19/USA/CA-CDC-7/2020|EPI ISL 411954|A|USA|2020-02-06	North America|hCoV-19/USA/MN-MDH-1705/2020|EPI ISL 560792|B.1|USA|2020-08-20	0.0007391767	North America
North America|hCoV-19/USA/CA-CDC-8/2020|EPI ISL 411955|B|USA|2020-02-10	North America|hCoV-19/USA/MN-MDH-1705/2020|EPI ISL 560792|B.1|USA|2020-08-20	0.0006383219	North America
North America|hCoV-19/USA/TX1/2020|EPI ISL 411956|A|USA|2020-02-11	North America|hCoV-19/USA/MN-MDH-1705/2020|EPI ISL 560792|B.1|USA|2020-08-20	0.0008400512	North America
North America|hCoV-19/Canada/BC 37 0-2/2020|EPI ISL 412965|B.4|Canada|2020-02-16	North America|hCoV-19/USA/MN-MDH-1705/2020|EPI ISL 560792|B.1|USA|2020-08-20	0.0007459793	North America
North America|hCoV-19/USA/CruiseA-9/2020|EPI ISL 413614|B|USA|2020-02-17	North America|hCoV-19/USA/MN-MDH-1705/2020|EPI ISL 560792|B.1|USA|2020-08-20	0.0006383318	North America
North America|hCoV-19/USA/CruiseA-11/2020|EPI ISL 413616|B|USA|2020-02-17	North America|hCoV-19/USA/MN-MDH-1705/2020|EPI ISL 560792|B.1|USA|2020-08-20	0.0006719421	North America
North America|hCoV-19/USA/CruiseA-8/2020|EPI ISL 413613|B|USA|2020-02-17	North America|hCoV-19/USA/MN-MDH-1705/2020|EPI ISL 560792|B.1|USA|2020-08-20	0.0006719421	North America
North America|hCoV-19/USA/CruiseA-7/2020|EPI ISL 413612|B|USA|2020-02-17	North America|hCoV-19/USA/MN-MDH-1705/2020|EPI ISL 560792|B.1|USA|2020-08-20	0.0007391886	North America
North America|hCoV-19/USA/CruiseA-10/2020|EPI ISL 413615|B|USA|2020-02-17	North America|hCoV-19/USA/MN-MDH-1705/2020|EPI ISL 560792|B.1|USA|2020-08-20	0.0006719732	North America
North America|hCoV-19/USA/CruiseA-1/2020|EPI ISL 413606|B|USA|2020-02-17	North America|hCoV-19/USA/MN-MDH-1705/2020|EPI ISL 560792|B.1|USA|2020-08-20	0.0007055861	North America
North America|hCoV-19/USA/CruiseA-24/2020|EPI ISL 414483|B|USA|2020-02-17	North America|hCoV-19/USA/MN-MDH-1705/2020|EPI ISL 560792|B.1|USA|2020-08-20	0.0007393495	North America
North America|hCoV-19/Panama/328723/2020|EPI ISL 496609|A.2|Panama|2020-02-17	North America|hCoV-19/USA/MN-MDH-1705/2020|EPI ISL 560792|B.1|USA|2020-08-20	0.0008245726	North America
North America|hCoV-19/USA/CruiseA-3/2020|EPI ISL 413608|B|USA|2020-02-18	North America|hCoV-19/USA/MN-MDH-1705/2020|EPI ISL 560792|B.1|USA|2020-08-20	0.0006383320	North America
North America|hCoV-19/USA/CruiseA-2/2020|EPI ISL 413607|B|USA|2020-02-18	North America|hCoV-19/USA/MN-MDH-1705/2020|EPI ISL 560792|B.1|USA|2020-08-20	0.0007055861	North America
North America|hCoV-19/USA/CruiseA-23/2020|EPI ISL 414482|B|USA|2020-02-18	North America|hCoV-19/USA/MN-MDH-1705/2020|EPI ISL 560792|B.1|USA|2020-08-20	0.0008065348	North America
North America|hCoV-19/USA/CruiseA-13/2020|EPI ISL 413618|B|USA|2020-02-20	North America|hCoV-19/USA/MN-MDH-1705/2020|EPI ISL 560792|B.1|USA|2020-08-20	0.0006383321	North America
North America|hCoV-19/USA/CruiseA-12/2020|EPI ISL 413617|B|USA|2020-02-20	North America|hCoV-19/USA/MN-MDH-1705/2020|EPI ISL 560792|B.1|USA|2020-08-20	0.0006719421	North America
North America|hCoV-19/Canada/BC 69243/2020|EPI ISL 415577|B.4|Canada|2020-02-20	North America|hCoV-19/USA/MN-MDH-1705/2020|EPI ISL 560792|B.1|USA|2020-08-20	0.0008561991	North America
North America|hCoV-19/USA/CruiseA-5/2020|EPI ISL 413610|B|USA|2020-02-21	North America|hCoV-19/USA/MN-MDH-1705/2020|EPI ISL 560792|B.1|USA|2020-08-20	0.0006383321	North America
North America|hCoV-19/USA/CruiseA-6/2020|EPI ISL 413611|B|USA|2020-02-21	North America|hCoV-19/USA/MN-MDH-1705/2020|EPI ISL 560792|B.1|USA|2020-08-20	0.0007055748	North America
North America|hCoV-19/USA/CruiseA-21/2020|EPI ISL 414480|B|USA|2020-02-21	North America|hCoV-19/USA/MN-MDH-1705/2020|EPI ISL 560792|B.1|USA|2020-08-20	0.0007392346	North America
North America|hCoV-19/Panama/328719/2020|EPI ISL 496607|A.2|Panama|2020-02-22	North America|hCoV-19/USA/MN-MDH-1705/2020|EPI ISL 560792|B.1|USA|2020-08-20	0.0008214399	North America
North America|hCoV-19/USA/CA-CDC-9/2020|EPI ISL 412862|B|USA|2020-02-23	North America|hCoV-19/USA/MN-MDH-1705/2020|EPI ISL 560792|B.1|USA|2020-08-20	0.0006383025	North America
North America|hCoV-19/USA/CruiseA-17/2020|EPI ISL 413622|B|USA|2020-02-24	North America|hCoV-19/USA/MN-MDH-1705/2020|EPI ISL 560792|B.1|USA|2020-08-20	0.0007056188	North America
North America|hCoV-19/USA/CruiseA-18/2020|EPI ISL 413623|B|USA|2020-02-24	North America|hCoV-19/USA/MN-MDH-1705/2020|EPI ISL 560792|B.1|USA|2020-08-20	0.0006723120	North America
North America|hCoV-19/USA/CruiseA-26/2020|EPI ISL 414485|B|USA|2020-02-24	North America|hCoV-19/USA/MN-MDH-1705/2020|EPI ISL 560792|B.1|USA|2020-08-20	0.0006720527	North America
North America|hCoV-19/USA/CruiseA-14/2020|EPI ISL 413619|B|USA|2020-02-25	North America|hCoV-19/USA/MN-MDH-1705/2020|EPI ISL 560792|B.1|USA|2020-08-20	0.0007727802	North America
North America|hCoV-19/USA/CA-CDC-2602/2020|EPI ISL 419554|B|USA|2020-02-26	North America|hCoV-19/USA/MN-MDH-1705/2020|EPI ISL 560792|B.1|USA|2020-08-20	0.0006383321	North America
North America|hCoV-19/Canada/ON SHSC-01/2020|EPI ISL 450747|B.4|Canada|2020-02-26	North America|hCoV-19/USA/MN-MDH-1705/2020|EPI ISL 560792|B.1|USA|2020-08-20	0.0007811880	North America
North America|hCoV-19/USA/OR 2656/2020|EPI ISL 419558|B|USA|2020-02-27	North America|hCoV-19/USA/MN-MDH-1705/2020|EPI ISL 560792|B.1|USA|2020-08-20	0.0007055861	North America
North America|hCoV-19/Mexico/CMX-InDRE-01/2020|EPI ISL 412972|B.1.1|Mexico|2020-02-27	North America|hCoV-19/USA/MN-MDH-1705/2020|EPI ISL 560792|B.1|USA|2020-08-20	0.0005711335	North America
North America|hCoV-19/USA/CA-CDPH-UC2/2020|EPI ISL 413558|B|USA|2020-02-27	North America|hCoV-19/USA/MN-MDH-1705/2020|EPI ISL 560792|B.1|USA|2020-08-20	0.0007729036	North America
North America|hCoV-19/USA/CA-CDPH-UC3/2020|EPI ISL 413559|B|USA|2020-02-27	North America|hCoV-19/USA/MN-MDH-1705/2020|EPI ISL 560792|B.1|USA|2020-08-20	0.0006720013	North America
North America|hCoV-19/USA/CA-CDPH017/2020|EPI ISL 515910|B|USA|2020-02-27	North America|hCoV-19/USA/MN-MDH-1705/2020|EPI ISL 560792|B.1|USA|2020-08-20	0.0006723176	North America
North America|hCoV-19/USA/CA-CDPH-UC4/2020|EPI ISL 413561|B|USA|2020-02-27	North America|hCoV-19/USA/MN-MDH-1705/2020|EPI ISL 560792|B.1|USA|2020-08-20	0.0006387101	North America
North America|hCoV-19/Canada/BC 13297/2020|EPI ISL 415578|B.4|Canada|2020-02-27	North America|hCoV-19/USA/MN-MDH-1705/2020|EPI ISL 560792|B.1|USA|2020-08-20	0.0008483560	North America
North America|hCoV-19/Mexico/CMX-InDRE-07/2020|EPI ISL 452139|B.1.1|Mexico|2020-02-28	North America|hCoV-19/USA/MN-MDH-1705/2020|EPI ISL 560792|B.1|USA|2020-08-20	0.0005711336	North America
North America|hCoV-19/USA/FL 5125/2020|EPI ISL 419559|B.1.1|USA|2020-02-28	North America|hCoV-19/USA/MN-MDH-1705/2020|EPI ISL 560792|B.1|USA|2020-08-20	0.0006047419	North America
North America|hCoV-19/USA/RI 0520/2020|EPI ISL 419553|B.1.5|USA|2020-02-28	North America|hCoV-19/USA/MN-MDH-1705/2020|EPI ISL 560792|B.1|USA|2020-08-20	0.0005710898	North America
North America|hCoV-19/USA/CA-UCLA-260/2020|EPI ISL 537558|B.4|USA|2020-02-28	North America|hCoV-19/USA/MN-MDH-1705/2020|EPI ISL 560792|B.1|USA|2020-08-20	0.0008064948	North America
North America|hCoV-19/Panama/328709/2020|EPI ISL 496605|A.2|Panama|2020-02-28	North America|hCoV-19/USA/MN-MDH-1705/2020|EPI ISL 560792|B.1|USA|2020-08-20	0.0008564870	North America
North America|hCoV-19/USA/CA-CDPH016/2020|EPI ISL 515909|B|USA|2020-02-28	North America|hCoV-19/USA/MN-MDH-1705/2020|EPI ISL 560792|B.1|USA|2020-08-20	0.0006392692	North America
North America|hCoV-19/Canada/BC 17397/2020|EPI ISL 415580|B.4|Canada|2020-02-28	North America|hCoV-19/USA/MN-MDH-1705/2020|EPI ISL 560792|B.1|USA|2020-08-20	0.0008482555	North America
North America|hCoV-19/USA/CA-SCCPHD-UC102/2020|EPI ISL 435581|B|USA|2020-02-28	North America|hCoV-19/USA/MN-MDH-1705/2020|EPI ISL 560792|B.1|USA|2020-08-20	0.0006845709	North America
North America|hCoV-19/USA/CA-SCCPHD-UC103/2020|EPI ISL 435582|B|USA|2020-02-28	North America|hCoV-19/USA/MN-MDH-1705/2020|EPI ISL 560792|B.1|USA|2020-08-20	0.0006506409	North America
North America|hCoV-19/USA/GA 2741/2020|EPI ISL 419556|B.1.1|USA|2020-02-29	North America|hCoV-19/USA/MN-MDH-1705/2020|EPI ISL 560792|B.1|USA|2020-08-20	0.0006047700	North America
North America|hCoV-19/USA/NY-Wadsworth-10131-01/2020|EPI ISL 525575|B.4|USA|2020-02-29	North America|hCoV-19/USA/MN-MDH-1705/2020|EPI ISL 560792|B.1|USA|2020-08-20	0.0009074167	North America
North America|hCoV-19/USA/NH 0004/2020|EPI ISL 420791|B.1.356|USA|2020-02-29	North America|hCoV-19/USA/MN-MDH-1705/2020|EPI ISL 560792|B.1|USA|2020-08-20	0.0004702448	North America
North America|hCoV-19/USA/CA-SCCPHD-UC104/2020|EPI ISL 435583|B.1.255|USA|2020-02-29	North America|hCoV-19/USA/MN-MDH-1705/2020|EPI ISL 560792|B.1|USA|2020-08-20	0.0004703712	North America
North America|hCoV-19/USA/CA-SCCPHD-UC108/2020|EPI ISL 435587|B|USA|2020-02-29	North America|hCoV-19/USA/MN-MDH-1705/2020|EPI ISL 560792|B.1|USA|2020-08-20	0.0006726879	North America
North America|hCoV-19/USA/NY1-PV08001/2020|EPI ISL 414476|B.4|USA|2020-02-29	North America|hCoV-19/USA/MN-MDH-1705/2020|EPI ISL 560792|B.1|USA|2020-08-20	0.0008751736	North America
North America|hCoV-19/USA/TX 2039/2020|EPI ISL 420796|B|USA|2020-02-29	North America|hCoV-19/USA/MN-MDH-1705/2020|EPI ISL 560792|B.1|USA|2020-08-20	0.0007057907	North America
North America|hCoV-19/USA/CA-SCCPHD-UC14/2020|EPI ISL 417318|B|USA|2020-02-29	North America|hCoV-19/USA/MN-MDH-1705/2020|EPI ISL 560792|B.1|USA|2020-08-20	0.0006407869	North America
North America|hCoV-19/USA/CA-SCCPHD-UC105/2020|EPI ISL 435584|B.1.255|USA|2020-02-29	North America|hCoV-19/USA/MN-MDH-1705/2020|EPI ISL 560792|B.1|USA|2020-08-20	0.0004861690	North America
North America|hCoV-19/Canada/ON-PHL-5472/2020|EPI ISL 418325|B.4|Canada|2020-02	North America|hCoV-19/USA/MN-MDH-1705/2020|EPI ISL 560792|B.1|USA|2020-08-20	0.0007730448	North America
North America|hCoV-19/Canada/BC 25367465/2020|EPI ISL 463220|B.1.5|Canada|2020-02	North America|hCoV-19/USA/MN-MDH-1705/2020|EPI ISL 560792|B.1|USA|2020-08-20	0.0005710898	North America
North America|hCoV-19/Canada/ON-PHL-8751/2020|EPI ISL 418345|B.1.255|Canada|2020-02	North America|hCoV-19/USA/MN-MDH-1705/2020|EPI ISL 560792|B.1|USA|2020-08-20	0.0004702448	North America
North America|hCoV-19/Canada/ON-PHL-2259/2020|EPI ISL 418344|B.1.255|Canada|2020-02	North America|hCoV-19/USA/MN-MDH-1705/2020|EPI ISL 560792|B.1|USA|2020-08-20	0.0004705609	North America
North America|hCoV-19/Canada/ON-PHL-2273/2020|EPI ISL 418383|B.4|Canada|2020-02	North America|hCoV-19/USA/MN-MDH-1705/2020|EPI ISL 560792|B.1|USA|2020-08-20	0.0008795320	North America
North America|hCoV-19/Canada/ON-PHL-2294/2020|EPI ISL 418384|B.4|Canada|2020-02	North America|hCoV-19/USA/MN-MDH-1705/2020|EPI ISL 560792|B.1|USA|2020-08-20	0.0007930958	North America
North America|hCoV-19/USA/RI 0556/2020|EPI ISL 420795|B.1|USA|2020-03-01	North America|hCoV-19/USA/MN-MDH-1705/2020|EPI ISL 560792|B.1|USA|2020-08-20	0.0005374851	North America
North America|hCoV-19/Belize/CDC-6846/2020|EPI ISL 509712|B.1.1|Belize|2020-03-01	North America|hCoV-19/USA/MN-MDH-1705/2020|EPI ISL 560792|B.1|USA|2020-08-20	0.0006383811	North America
North America|hCoV-19/Canada/BC 02421/2020|EPI ISL 415581|B.4|Canada|2020-03-01	North America|hCoV-19/USA/MN-MDH-1705/2020|EPI ISL 560792|B.1|USA|2020-08-20	0.0007728394	North America
North America|hCoV-19/Canada/QC-LSPQ-L00210314/2020|EPI ISL 535716|B.4|Canada|2020-03-01	North America|hCoV-19/USA/MN-MDH-1705/2020|EPI ISL 560792|B.1|USA|2020-08-20	0.0009073617	North America
North America|hCoV-19/USA/OR 5430/2020|EPI ISL 420794|B|USA|2020-03-01	North America|hCoV-19/USA/MN-MDH-1705/2020|EPI ISL 560792|B.1|USA|2020-08-20	0.0007055861	North America
North America|hCoV-19/USA/NY-SURV0144/2020|EPI ISL 436050|B|USA|2020-03-02	North America|hCoV-19/USA/MN-MDH-1705/2020|EPI ISL 560792|B.1|USA|2020-08-20	0.0007055748	North America
North America|hCoV-19/USA/NH 0008/2020|EPI ISL 420792|B.1.356|USA|2020-03-02	North America|hCoV-19/USA/MN-MDH-1705/2020|EPI ISL 560792|B.1|USA|2020-08-20	0.0004702448	North America
North America|hCoV-19/USA/NY 2929/2020|EPI ISL 420793|B.1|USA|2020-03-02	North America|hCoV-19/USA/MN-MDH-1705/2020|EPI ISL 560792|B.1|USA|2020-08-20	0.0004030507	North America
North America|hCoV-19/Canada/BC 41851/2020|EPI ISL 415584|A|Canada|2020-03-02	North America|hCoV-19/USA/MN-MDH-1705/2020|EPI ISL 560792|B.1|USA|2020-08-20	0.0007728296	North America
North America|hCoV-19/USA/FL 6318/2020|EPI ISL 420785|B.1.1|USA|2020-03-02	North America|hCoV-19/USA/MN-MDH-1705/2020|EPI ISL 560792|B.1|USA|2020-08-20	0.0005711527	North America
North America|hCoV-19/USA/GA 1299/2020|EPI ISL 420787|B.1.1|USA|2020-03-03	North America|hCoV-19/USA/MN-MDH-1705/2020|EPI ISL 560792|B.1|USA|2020-08-20	0.0006047698	North America
North America|hCoV-19/USA/NY-Wadsworth-10496-01/2020|EPI ISL 426025|B.1|USA|2020-03-03	North America|hCoV-19/USA/MN-MDH-1705/2020|EPI ISL 560792|B.1|USA|2020-08-20	0.0004366470	North America
North America|hCoV-19/Canada/BC 40860/2020|EPI ISL 415583|B|Canada|2020-03-03	North America|hCoV-19/USA/MN-MDH-1705/2020|EPI ISL 560792|B.1|USA|2020-08-20	0.0006046954	North America
North America|hCoV-19/USA/NY-Wadsworth-10528-01/2020|EPI ISL 426026|B.1|USA|2020-03-03	North America|hCoV-19/USA/MN-MDH-1705/2020|EPI ISL 560792|B.1|USA|2020-08-20	0.0004366673	North America
North America|hCoV-19/USA/NY-Wadsworth-10495-01/2020|EPI ISL 425224|B.1|USA|2020-03-03	North America|hCoV-19/USA/MN-MDH-1705/2020|EPI ISL 560792|B.1|USA|2020-08-20	0.0004030507	North America
North America|hCoV-19/USA/NY-Wadsworth-10690-01/2020|EPI ISL 426028|B.1|USA|2020-03-04	North America|hCoV-19/USA/MN-MDH-1705/2020|EPI ISL 560792|B.1|USA|2020-08-20	0.0005038905	North America
North America|hCoV-19/USA/NJ 3201/2020|EPI ISL 424901|B.1|USA|2020-03-04	North America|hCoV-19/USA/MN-MDH-1705/2020|EPI ISL 560792|B.1|USA|2020-08-20	0.0005374855	North America
North America|hCoV-19/USA/MD 0026/2020|EPI ISL 424869|B.1.255|USA|2020-03-04	North America|hCoV-19/USA/MN-MDH-1705/2020|EPI ISL 560792|B.1|USA|2020-08-20	0.0005038672	North America
North America|hCoV-19/USA/MA 9704/2020|EPI ISL 424911|B.1|USA|2020-03-04	North America|hCoV-19/USA/MN-MDH-1705/2020|EPI ISL 560792|B.1|USA|2020-08-20	0.0004702448	North America
North America|hCoV-19/USA/NY-Wadsworth-10683-01/2020|EPI ISL 426027|B.40|USA|2020-03-04	North America|hCoV-19/USA/MN-MDH-1705/2020|EPI ISL 560792|B.1|USA|2020-08-20	0.0008401157	North America
North America|hCoV-19/Canada/BC 8159203/2020|EPI ISL 418848|A|Canada|2020-03-05	North America|hCoV-19/USA/MN-MDH-1705/2020|EPI ISL 560792|B.1|USA|2020-08-20	0.0007391543	North America
North America|hCoV-19/USA/RI 0702/2020|EPI ISL 424887|B.1|USA|2020-03-05	North America|hCoV-19/USA/MN-MDH-1705/2020|EPI ISL 560792|B.1|USA|2020-08-20	0.0004030507	North America
North America|hCoV-19/USA/NE 6605/2020|EPI ISL 424874|B.3|USA|2020-03-05	North America|hCoV-19/USA/MN-MDH-1705/2020|EPI ISL 560792|B.1|USA|2020-08-20	0.0007055636	North America
North America|hCoV-19/USA/MA 1355/2020|EPI ISL 424913|B|USA|2020-03-05	North America|hCoV-19/USA/MN-MDH-1705/2020|EPI ISL 560792|B.1|USA|2020-08-20	0.0007055534	North America
North America|hCoV-19/USA/SC 3572/2020|EPI ISL 424905|B.1|USA|2020-03-05	North America|hCoV-19/USA/MN-MDH-1705/2020|EPI ISL 560792|B.1|USA|2020-08-20	0.0005375103	North America
North America|hCoV-19/USA/MA 3672/2020|EPI ISL 424844|B.1|USA|2020-03-06	North America|hCoV-19/USA/MN-MDH-1705/2020|EPI ISL 560792|B.1|USA|2020-08-20	0.0004702448	North America
North America|hCoV-19/USA/NY-Wadsworth-11244-01/2020|EPI ISL 525580|B.1|USA|2020-03-06	North America|hCoV-19/USA/MN-MDH-1705/2020|EPI ISL 560792|B.1|USA|2020-08-20	0.0004366603	North America
North America|hCoV-19/USA/NY-Wadsworth-11291-01/2020|EPI ISL 426044|B.1|USA|2020-03-06	North America|hCoV-19/USA/MN-MDH-1705/2020|EPI ISL 560792|B.1|USA|2020-08-20	0.0004366603	North America
North America|hCoV-19/USA/NY-Wadsworth-11202-01/2020|EPI ISL 426042|B.1|USA|2020-03-06	North America|hCoV-19/USA/MN-MDH-1705/2020|EPI ISL 560792|B.1|USA|2020-08-20	0.0005038439	North America
North America|hCoV-19/USA/MA 3653/2020|EPI ISL 424920|B.1|USA|2020-03-06	North America|hCoV-19/USA/MN-MDH-1705/2020|EPI ISL 560792|B.1|USA|2020-08-20	0.0005038438	North America
North America|hCoV-19/USA/NY-Wadsworth-11513-01/2020|EPI ISL 525582|B.1|USA|2020-03-07	North America|hCoV-19/USA/MN-MDH-1705/2020|EPI ISL 560792|B.1|USA|2020-08-20	0.0004030507	North America
North America|hCoV-19/USA/MA-MGH-00416/2020|EPI ISL 460353|B.1|USA|2020-03-07	North America|hCoV-19/USA/MN-MDH-1705/2020|EPI ISL 560792|B.1|USA|2020-08-20	0.0005038439	North America
North America|hCoV-19/Canada/BC 8718874/2020|EPI ISL 418852|A|Canada|2020-03-07	North America|hCoV-19/USA/MN-MDH-1705/2020|EPI ISL 560792|B.1|USA|2020-08-20	0.0007391543	North America
North America|hCoV-19/USA/MA-MGH-00417/2020|EPI ISL 460117|B.1|USA|2020-03-07	North America|hCoV-19/USA/MN-MDH-1705/2020|EPI ISL 560792|B.1|USA|2020-08-20	0.0005038439	North America
North America|hCoV-19/USA/IN 82003/2020|EPI ISL 426423|B.1|USA|2020-03-08	North America|hCoV-19/USA/MN-MDH-1705/2020|EPI ISL 560792|B.1|USA|2020-08-20	0.0005041996	North America
North America|hCoV-19/USA/OH 0023/2020|EPI ISL 424880|B.1|USA|2020-03-08	North America|hCoV-19/USA/MN-MDH-1705/2020|EPI ISL 560792|B.1|USA|2020-08-20	0.0004030507	North America
North America|hCoV-19/USA/IA 6394/2020|EPI ISL 424865|B.1|USA|2020-03-08	North America|hCoV-19/USA/MN-MDH-1705/2020|EPI ISL 560792|B.1|USA|2020-08-20	0.0005038671	North America
North America|hCoV-19/USA/MA-MGH-00444/2020|EPI ISL 460354|B.1|USA|2020-03-08	North America|hCoV-19/USA/MN-MDH-1705/2020|EPI ISL 560792|B.1|USA|2020-08-20	0.0005374692	North America
North America|hCoV-19/USA/NY-Wadsworth-11661-01/2020|EPI ISL 529034|B.1|USA|2020-03-08	North America|hCoV-19/USA/MN-MDH-1705/2020|EPI ISL 560792|B.1|USA|2020-08-20	0.0004366470	North America
North America|hCoV-19/USA/FL-CDC-2316/2020|EPI ISL 452132|B.1.255|USA|2020-03-09	North America|hCoV-19/USA/MN-MDH-1705/2020|EPI ISL 560792|B.1|USA|2020-08-20	0.0005039454	North America
North America|hCoV-19/USA/RI 0882/2020|EPI ISL 426435|B.1.265|USA|2020-03-09	North America|hCoV-19/USA/MN-MDH-1705/2020|EPI ISL 560792|B.1|USA|2020-08-20	0.0004366470	North America
North America|hCoV-19/Jamaica/JM-CDC-0869/2020|EPI ISL 450793|B.40|Jamaica|2020-03-09	North America|hCoV-19/USA/MN-MDH-1705/2020|EPI ISL 560792|B.1|USA|2020-08-20	0.0008064819	North America
North America|hCoV-19/USA/NY-SURV0444/2020|EPI ISL 436067|B.1|USA|2020-03-09	North America|hCoV-19/USA/MN-MDH-1705/2020|EPI ISL 560792|B.1|USA|2020-08-20	0.0004702448	North America
North America|hCoV-19/USA/LA-CDC-0499/2020|EPI ISL 452106|B.1.265|USA|2020-03-10	North America|hCoV-19/USA/MN-MDH-1705/2020|EPI ISL 560792|B.1|USA|2020-08-20	0.0004366470	North America
North America|hCoV-19/USA/CA-SCCPHD-UC155/2020|EPI ISL 435634|B|USA|2020-03-10	North America|hCoV-19/USA/MN-MDH-1705/2020|EPI ISL 560792|B.1|USA|2020-08-20	0.0006719314	North America
North America|hCoV-19/USA/NY-SURV0863/2020|EPI ISL 436075|B.1|USA|2020-03-10	North America|hCoV-19/USA/MN-MDH-1705/2020|EPI ISL 560792|B.1|USA|2020-08-20	0.0004366470	North America
North America|hCoV-19/USA/VA-DCLS-0530/2020|EPI ISL 485832|B.1|USA|2020-03-10	North America|hCoV-19/USA/MN-MDH-1705/2020|EPI ISL 560792|B.1|USA|2020-08-20	0.0004366672	North America
North America|hCoV-19/USA/WA-UW122/2020|EPI ISL 416660|B.1|USA|2020-03-10	North America|hCoV-19/USA/MN-MDH-1705/2020|EPI ISL 560792|B.1|USA|2020-08-20	0.0004030507	North America
North America|hCoV-19/Jamaica/JM-CDC-0078/2020|EPI ISL 450792|B|Jamaica|2020-03-11	North America|hCoV-19/USA/MN-MDH-1705/2020|EPI ISL 560792|B.1|USA|2020-08-20	0.0007728518	North America
North America|hCoV-19/USA/NY-Wadsworth-13245-01/2020|EPI ISL 525599|B.39|USA|2020-03-11	North America|hCoV-19/USA/MN-MDH-1705/2020|EPI ISL 560792|B.1|USA|2020-08-20	0.0008737240	North America
North America|hCoV-19/USA/MN-MDH-1274/2020|EPI ISL 482995|B.1.1|USA|2020-03-11	North America|hCoV-19/USA/MN-MDH-1705/2020|EPI ISL 560792|B.1|USA|2020-08-20	0.0006047419	North America
North America|hCoV-19/USA/CA-SCCPHD-UC158/2020|EPI ISL 435637|B|USA|2020-03-11	North America|hCoV-19/USA/MN-MDH-1705/2020|EPI ISL 560792|B.1|USA|2020-08-20	0.0007055534	North America
North America|hCoV-19/Canada/BC 6404889/2020|EPI ISL 418838|B.1.265|Canada|2020-03-12	North America|hCoV-19/USA/MN-MDH-1705/2020|EPI ISL 560792|B.1|USA|2020-08-20	0.0004366470	North America
North America|hCoV-19/USA/CA-SCCPHD-UC162/2020|EPI ISL 435641|B|USA|2020-03-12	North America|hCoV-19/USA/MN-MDH-1705/2020|EPI ISL 560792|B.1|USA|2020-08-20	0.0006719421	North America
North America|hCoV-19/USA/NY-WCMP2D04P/2020|EPI ISL 427528|B.1.5|USA|2020-03-12	North America|hCoV-19/USA/MN-MDH-1705/2020|EPI ISL 560792|B.1|USA|2020-08-20	0.0004702665	North America
North America|hCoV-19/USA/VA-DCLS-0548/2020|EPI ISL 485849|B.1.1|USA|2020-03-12	North America|hCoV-19/USA/MN-MDH-1705/2020|EPI ISL 560792|B.1|USA|2020-08-20	0.0006383515	North America
North America|hCoV-19/USA/VA-DCLS-0554/2020|EPI ISL 485855|B|USA|2020-03-13	North America|hCoV-19/USA/MN-MDH-1705/2020|EPI ISL 560792|B.1|USA|2020-08-20	0.0008064574	North America
North America|hCoV-19/USA/CA-QDX-110/2020|EPI ISL 468562|B.1.265|USA|2020-03-13	North America|hCoV-19/USA/MN-MDH-1705/2020|EPI ISL 560792|B.1|USA|2020-08-20	0.0004702448	North America
North America|hCoV-19/Canada/BC 9345042/2020|EPI ISL 418856|B.1.5|Canada|2020-03-13	North America|hCoV-19/USA/MN-MDH-1705/2020|EPI ISL 560792|B.1|USA|2020-08-20	0.0005374854	North America
North America|hCoV-19/USA/NY-WCMP5F01P/2020|EPI ISL 427540|B.1|USA|2020-03-13	North America|hCoV-19/USA/MN-MDH-1705/2020|EPI ISL 560792|B.1|USA|2020-08-20	0.0004702883	North America
North America|hCoV-19/Canada/NS 30/2020|EPI ISL 429812|B.1|Canada|2020-03-14	North America|hCoV-19/USA/MN-MDH-1705/2020|EPI ISL 560792|B.1|USA|2020-08-20	0.0004366470	North America
North America|hCoV-19/USA/MA-QDX-68/2020|EPI ISL 467864|B.1|USA|2020-03-14	North America|hCoV-19/USA/MN-MDH-1705/2020|EPI ISL 560792|B.1|USA|2020-08-20	0.0005374854	North America
North America|hCoV-19/USA/MN-QDX-967/2020|EPI ISL 571766|B.1.370|USA|2020-03-14	North America|hCoV-19/USA/MN-MDH-1705/2020|EPI ISL 560792|B.1|USA|2020-08-20	0.0004702448	North America
North America|hCoV-19/USA/MN-MDH-93/2020|EPI ISL 460074|B.1.1|USA|2020-03-14	North America|hCoV-19/USA/MN-MDH-1705/2020|EPI ISL 560792|B.1|USA|2020-08-20	0.0006383515	North America
North America|hCoV-19/USA/AZ-TG268917/2020|EPI ISL 426519|B.1|USA|2020-03-14	North America|hCoV-19/USA/MN-MDH-1705/2020|EPI ISL 560792|B.1|USA|2020-08-20	0.0004366470	North America
North America|hCoV-19/USA/NY-WCMP10A02P/2020|EPI ISL 427553|B.1.3|USA|2020-03-15	North America|hCoV-19/USA/MN-MDH-1705/2020|EPI ISL 560792|B.1|USA|2020-08-20	0.0005710634	North America
North America|hCoV-19/USA/MN-QDX-1024/2020|EPI ISL 571750|B.1.265|USA|2020-03-15	North America|hCoV-19/USA/MN-MDH-1705/2020|EPI ISL 560792|B.1|USA|2020-08-20	0.0005038439	North America
North America|hCoV-19/Mexico/CMX-INER-04/2020|EPI ISL 424626|B.1.201|Mexico|2020-03-15	North America|hCoV-19/USA/MN-MDH-1705/2020|EPI ISL 560792|B.1|USA|2020-08-20	0.0005710989	North America
North America|hCoV-19/USA/CA-QDX-33/2020|EPI ISL 467827|B.6|USA|2020-03-15	North America|hCoV-19/USA/MN-MDH-1705/2020|EPI ISL 560792|B.1|USA|2020-08-20	0.0008064330	North America
North America|hCoV-19/Costa Rica/01/2020|EPI ISL 434533|B.1|Costa Rica|2020-03-16	North America|hCoV-19/USA/MN-MDH-1705/2020|EPI ISL 560792|B.1|USA|2020-08-20	0.0005711162	North America
North America|hCoV-19/USA/NY-WCMP11B03P/2020|EPI ISL 427585|B.1.3|USA|2020-03-16	North America|hCoV-19/USA/MN-MDH-1705/2020|EPI ISL 560792|B.1|USA|2020-08-20	0.0005374769	North America
North America|hCoV-19/USA/MN-MDH-97/2020|EPI ISL 460077|B.1|USA|2020-03-16	North America|hCoV-19/USA/MN-MDH-1705/2020|EPI ISL 560792|B.1|USA|2020-08-20	0.0004366470	North America
North America|hCoV-19/Canada/ON MU-S26/2020|EPI ISL 463975|B.1|Canada|2020-03-16	North America|hCoV-19/USA/MN-MDH-1705/2020|EPI ISL 560792|B.1|USA|2020-08-20	0.0005374940	North America
North America|hCoV-19/USA/NY-SURV0183/2020|EPI ISL 436057|B.1|USA|2020-03-17	North America|hCoV-19/USA/MN-MDH-1705/2020|EPI ISL 560792|B.1|USA|2020-08-20	0.0004366470	North America
North America|hCoV-19/USA/AZ-TG269848/2020|EPI ISL 426527|B.1.5|USA|2020-03-17	North America|hCoV-19/USA/MN-MDH-1705/2020|EPI ISL 560792|B.1|USA|2020-08-20	0.0005038905	North America
North America|hCoV-19/USA/NY-QDX-865/2020|EPI ISL 571672|B.1|USA|2020-03-17	North America|hCoV-19/USA/MN-MDH-1705/2020|EPI ISL 560792|B.1|USA|2020-08-20	0.0004366470	North America
North America|hCoV-19/USA/AK-PHL011/2020|EPI ISL 431014|B|USA|2020-03-17	North America|hCoV-19/USA/MN-MDH-1705/2020|EPI ISL 560792|B.1|USA|2020-08-20	0.0008400768	North America
North America|hCoV-19/USA/MI-QDX-645/2020|EPI ISL 571370|B.1|USA|2020-03-18	North America|hCoV-19/USA/MN-MDH-1705/2020|EPI ISL 560792|B.1|USA|2020-08-20	0.0004366470	North America
North America|hCoV-19/USA/NY-NYUMC43/2020|EPI ISL 419704|B.1|USA|2020-03-18	North America|hCoV-19/USA/MN-MDH-1705/2020|EPI ISL 560792|B.1|USA|2020-08-20	0.0004702448	North America
North America|hCoV-19/USA/MI-QDX-638/2020|EPI ISL 571363|B.1|USA|2020-03-18	North America|hCoV-19/USA/MN-MDH-1705/2020|EPI ISL 560792|B.1|USA|2020-08-20	0.0004702448	North America
North America|hCoV-19/USA/NY-NYUMC223/2020|EPI ISL 427518|B.1|USA|2020-03-18	North America|hCoV-19/USA/MN-MDH-1705/2020|EPI ISL 560792|B.1|USA|2020-08-20	0.0004366673	North America
North America|hCoV-19/USA/AK-PHL013/2020|EPI ISL 431015|B.1|USA|2020-03-19	North America|hCoV-19/USA/MN-MDH-1705/2020|EPI ISL 560792|B.1|USA|2020-08-20	0.0005038671	North America
North America|hCoV-19/USA/WI-UW-172/2020|EPI ISL 428268|B|USA|2020-03-19	North America|hCoV-19/USA/MN-MDH-1705/2020|EPI ISL 560792|B.1|USA|2020-08-20	0.0006719421	North America
North America|hCoV-19/USA/IL-QDX-1108/2020|EPI ISL 571846|B.1.1|USA|2020-03-19	North America|hCoV-19/USA/MN-MDH-1705/2020|EPI ISL 560792|B.1|USA|2020-08-20	0.0006047419	North America
North America|hCoV-19/USA/ID-QDX-1094/2020|EPI ISL 571835|B.1.370|USA|2020-03-19	North America|hCoV-19/USA/MN-MDH-1705/2020|EPI ISL 560792|B.1|USA|2020-08-20	0.0005038439	North America
North America|hCoV-19/USA/MN-MDH-1281/2020|EPI ISL 483002|B.1.1.10|USA|2020-03-19	North America|hCoV-19/USA/MN-MDH-1705/2020|EPI ISL 560792|B.1|USA|2020-08-20	0.0007392453	North America
North America|hCoV-19/USA/WA-UW-1688/2020|EPI ISL 424192|B|USA|2020-03-20	North America|hCoV-19/USA/MN-MDH-1705/2020|EPI ISL 560792|B.1|USA|2020-08-20	0.0007392748	North America
North America|hCoV-19/Canada/QC-LSPQ-L00228954/2020|EPI ISL 535882|B.4|Canada|2020-03-20	North America|hCoV-19/USA/MN-MDH-1705/2020|EPI ISL 560792|B.1|USA|2020-08-20	0.0009410873	North America
North America|hCoV-19/USA/MI-QDX-710/2020|EPI ISL 571443|B.1|USA|2020-03-20	North America|hCoV-19/USA/MN-MDH-1705/2020|EPI ISL 560792|B.1|USA|2020-08-20	0.0004366470	North America
North America|hCoV-19/USA/ID-UW-1925/2020|EPI ISL 424321|B.1.370|USA|2020-03-20	North America|hCoV-19/USA/MN-MDH-1705/2020|EPI ISL 560792|B.1|USA|2020-08-20	0.0004702448	North America
North America|hCoV-19/USA/NY-NYUMC687/2020|EPI ISL 451402|B.1|USA|2020-03-21	North America|hCoV-19/USA/MN-MDH-1705/2020|EPI ISL 560792|B.1|USA|2020-08-20	0.0004702448	North America
North America|hCoV-19/USA/IL-NM0125/2020|EPI ISL 444607|B.1|USA|2020-03-21	North America|hCoV-19/USA/MN-MDH-1705/2020|EPI ISL 560792|B.1|USA|2020-08-20	0.0005374691	North America
North America|hCoV-19/USA/MI-QDX-299/2020|EPI ISL 571043|B.1|USA|2020-03-21	North America|hCoV-19/USA/MN-MDH-1705/2020|EPI ISL 560792|B.1|USA|2020-08-20	0.0004702665	North America
North America|hCoV-19/USA/TX-HMH0140/2020|EPI ISL 434839|B.1.370|USA|2020-03-21	North America|hCoV-19/USA/MN-MDH-1705/2020|EPI ISL 560792|B.1|USA|2020-08-20	0.0004702448	North America
North America|hCoV-19/Canada/QC-LSPQ-L00231296/2020|EPI ISL 535952|B.1|Canada|2020-03-22	North America|hCoV-19/USA/MN-MDH-1705/2020|EPI ISL 560792|B.1|USA|2020-08-20	0.0005038672	North America
North America|hCoV-19/USA/FL-QDX-912/2020|EPI ISL 571596|B.1|USA|2020-03-22	North America|hCoV-19/USA/MN-MDH-1705/2020|EPI ISL 560792|B.1|USA|2020-08-20	0.0005374854	North America
North America|hCoV-19/Canada/QC-LSPQ-L00232064/2020|EPI ISL 535971|B|Canada|2020-03-22	North America|hCoV-19/USA/MN-MDH-1705/2020|EPI ISL 560792|B.1|USA|2020-08-20	0.0007728518	North America
North America|hCoV-19/USA/MI-QDX-317/2020|EPI ISL 571061|B.1|USA|2020-03-22	North America|hCoV-19/USA/MN-MDH-1705/2020|EPI ISL 560792|B.1|USA|2020-08-20	0.0004366470	North America
North America|hCoV-19/USA/NY-QDX-798/2020|EPI ISL 571550|B.1.370|USA|2020-03-22	North America|hCoV-19/USA/MN-MDH-1705/2020|EPI ISL 560792|B.1|USA|2020-08-20	0.0004702448	North America
North America|hCoV-19/USA/MI-QDX-491/2020|EPI ISL 571225|B.1|USA|2020-03-23	North America|hCoV-19/USA/MN-MDH-1705/2020|EPI ISL 560792|B.1|USA|2020-08-20	0.0004702665	North America
North America|hCoV-19/USA/FL-BPHL-0693/2020|EPI ISL 509751|B.1|USA|2020-03-23	North America|hCoV-19/USA/MN-MDH-1705/2020|EPI ISL 560792|B.1|USA|2020-08-20	0.0005038439	North America
North America|hCoV-19/USA/MI-QDX-358/2020|EPI ISL 571101|B.1|USA|2020-03-23	North America|hCoV-19/USA/MN-MDH-1705/2020|EPI ISL 560792|B.1|USA|2020-08-20	0.0004366603	North America
North America|hCoV-19/USA/CA-QDX-939/2020|EPI ISL 571584|B.1|USA|2020-03-23	North America|hCoV-19/USA/MN-MDH-1705/2020|EPI ISL 560792|B.1|USA|2020-08-20	0.0004702448	North America
North America|hCoV-19/USA/MN-MDH-1291/2020|EPI ISL 483011|B.1|USA|2020-03-24	North America|hCoV-19/USA/MN-MDH-1705/2020|EPI ISL 560792|B.1|USA|2020-08-20	0.0004366672	North America
North America|hCoV-19/USA/PA-MGSC53-05/2020|EPI ISL 436501|B.1|USA|2020-03-24	North America|hCoV-19/USA/MN-MDH-1705/2020|EPI ISL 560792|B.1|USA|2020-08-20	0.0004366470	North America
North America|hCoV-19/USA/MD-HP00037/2020|EPI ISL 434587|B.1|USA|2020-03-24	North America|hCoV-19/USA/MN-MDH-1705/2020|EPI ISL 560792|B.1|USA|2020-08-20	0.0004366672	North America
North America|hCoV-19/USA/CA-CZB-59X002/2020|EPI ISL 450484|B|USA|2020-03-24	North America|hCoV-19/USA/MN-MDH-1705/2020|EPI ISL 560792|B.1|USA|2020-08-20	0.0006383025	North America
North America|hCoV-19/USA/MI-QDX-502/2020|EPI ISL 571236|B.1|USA|2020-03-24	North America|hCoV-19/USA/MN-MDH-1705/2020|EPI ISL 560792|B.1|USA|2020-08-20	0.0004702665	North America
North America|hCoV-19/USA/CA-CSMC19/2020|EPI ISL 475628|B.1|USA|2020-03-25	North America|hCoV-19/USA/MN-MDH-1705/2020|EPI ISL 560792|B.1|USA|2020-08-20	0.0004702733	North America
North America|hCoV-19/USA/TX-HMH0371/2020|EPI ISL 434962|B.1.5|USA|2020-03-25	North America|hCoV-19/USA/MN-MDH-1705/2020|EPI ISL 560792|B.1|USA|2020-08-20	0.0005038671	North America
North America|hCoV-19/USA/AZ-TG271591/2020|EPI ISL 426536|B.1.265|USA|2020-03-25	North America|hCoV-19/USA/MN-MDH-1705/2020|EPI ISL 560792|B.1|USA|2020-08-20	0.0004702448	North America
North America|hCoV-19/USA/OR-PROV-230/2020|EPI ISL 482465|B.1.255|USA|2020-03-25	North America|hCoV-19/USA/MN-MDH-1705/2020|EPI ISL 560792|B.1|USA|2020-08-20	0.0004702448	North America
North America|hCoV-19/USA/MI-MDHHS-SC21126/2020|EPI ISL 507902|B.1|USA|2020-03-26	North America|hCoV-19/USA/MN-MDH-1705/2020|EPI ISL 560792|B.1|USA|2020-08-20	0.0004702448	North America
North America|hCoV-19/USA/MN-MDH-1451/2020|EPI ISL 514670|B.1|USA|2020-03-26	North America|hCoV-19/USA/MN-MDH-1705/2020|EPI ISL 560792|B.1|USA|2020-08-20	0.0005374855	North America
North America|hCoV-19/USA/NY-NYUMC694/2020|EPI ISL 451409|B.1|USA|2020-03-26	North America|hCoV-19/USA/MN-MDH-1705/2020|EPI ISL 560792|B.1|USA|2020-08-20	0.0004366673	North America
North America|hCoV-19/USA/NY-Wadsworth-30593-01/2020|EPI ISL 525632|B.1.1|USA|2020-03-26	North America|hCoV-19/USA/MN-MDH-1705/2020|EPI ISL 560792|B.1|USA|2020-08-20	0.0006383708	North America
North America|hCoV-19/USA/PA-MGSC38-05/2020|EPI ISL 436486|B.1.255|USA|2020-03-26	North America|hCoV-19/USA/MN-MDH-1705/2020|EPI ISL 560792|B.1|USA|2020-08-20	0.0004702448	North America
North America|hCoV-19/USA/MA-MGH-00200/2020|EPI ISL 460410|B.1.255|USA|2020-03-27	North America|hCoV-19/USA/MN-MDH-1705/2020|EPI ISL 560792|B.1|USA|2020-08-20	0.0005374855	North America
North America|hCoV-19/Canada/Qc-L00240857/2020|EPI ISL 450306|B.1|Canada|2020-03-27	North America|hCoV-19/USA/MN-MDH-1705/2020|EPI ISL 560792|B.1|USA|2020-08-20	0.0005710989	North America
North America|hCoV-19/USA/OR-PROV-038/2020|EPI ISL 482320|B.3|USA|2020-03-27	North America|hCoV-19/USA/MN-MDH-1705/2020|EPI ISL 560792|B.1|USA|2020-08-20	0.0007391992	North America
North America|hCoV-19/USA/MA-MGH-00208/2020|EPI ISL 460108|B.1|USA|2020-03-27	North America|hCoV-19/USA/MN-MDH-1705/2020|EPI ISL 560792|B.1|USA|2020-08-20	0.0005374854	North America
North America|hCoV-19/Canada/Qc-L00240556/2020|EPI ISL 450302|B.1.147|Canada|2020-03-27	North America|hCoV-19/USA/MN-MDH-1705/2020|EPI ISL 560792|B.1|USA|2020-08-20	0.0005374691	North America
North America|hCoV-19/USA/TX-HMH0312/2020|EPI ISL 434928|B.1.265|USA|2020-03-28	North America|hCoV-19/USA/MN-MDH-1705/2020|EPI ISL 560792|B.1|USA|2020-08-20	0.0005038439	North America
North America|hCoV-19/USA/WI-UW-243/2020|EPI ISL 428339|B|USA|2020-03-28	North America|hCoV-19/USA/MN-MDH-1705/2020|EPI ISL 560792|B.1|USA|2020-08-20	0.0006383321	North America
North America|hCoV-19/USA/CA-CZB-1279/2020|EPI ISL 454637|B.1.5|USA|2020-03-28	North America|hCoV-19/USA/MN-MDH-1705/2020|EPI ISL 560792|B.1|USA|2020-08-20	0.0004702665	North America
North America|hCoV-19/Canada/QC-LSPQ-L00242051/2020|EPI ISL 536308|B.1|Canada|2020-03-28	North America|hCoV-19/USA/MN-MDH-1705/2020|EPI ISL 560792|B.1|USA|2020-08-20	0.0004704155	North America
North America|hCoV-19/USA/OR-PROV-224/2020|EPI ISL 482459|B.54|USA|2020-03-28	North America|hCoV-19/USA/MN-MDH-1705/2020|EPI ISL 560792|B.1|USA|2020-08-20	0.0007728160	North America
North America|hCoV-19/USA/ID-UW-4448/2020|EPI ISL 426074|B.1.370|USA|2020-03-29	North America|hCoV-19/USA/MN-MDH-1705/2020|EPI ISL 560792|B.1|USA|2020-08-20	0.0005710461	North America
North America|hCoV-19/USA/MN-MDH-277/2020|EPI ISL 450751|B.1.5|USA|2020-03-29	North America|hCoV-19/USA/MN-MDH-1705/2020|EPI ISL 560792|B.1|USA|2020-08-20	0.0005374854	North America
North America|hCoV-19/USA/WA-UW-2609/2020|EPI ISL 486006|B.1|USA|2020-03-29	North America|hCoV-19/USA/MN-MDH-1705/2020|EPI ISL 560792|B.1|USA|2020-08-20	0.0004702448	North America
North America|hCoV-19/USA/CA-UCLA-154/2020|EPI ISL 537493|A|USA|2020-03-29	North America|hCoV-19/USA/MN-MDH-1705/2020|EPI ISL 560792|B.1|USA|2020-08-20	0.0008737241	North America
North America|hCoV-19/Canada/QC-LSPQ-L00242235/2020|EPI ISL 536313|B.1|Canada|2020-03-29	North America|hCoV-19/USA/MN-MDH-1705/2020|EPI ISL 560792|B.1|USA|2020-08-20	0.0004702665	North America
North America|hCoV-19/USA/NY-NYUMC681/2020|EPI ISL 450398|B.1|USA|2020-03-30	North America|hCoV-19/USA/MN-MDH-1705/2020|EPI ISL 560792|B.1|USA|2020-08-20	0.0004702590	North America
North America|hCoV-19/USA/WI-UW-105/2020|EPI ISL 425162|B.1|USA|2020-03-30	North America|hCoV-19/USA/MN-MDH-1705/2020|EPI ISL 560792|B.1|USA|2020-08-20	0.0004366470	North America
North America|hCoV-19/USA/NY-NYUMC571/2020|EPI ISL 444688|B.1|USA|2020-03-30	North America|hCoV-19/USA/MN-MDH-1705/2020|EPI ISL 560792|B.1|USA|2020-08-20	0.0004702448	North America
North America|hCoV-19/USA/CT-UW-2469/2020|EPI ISL 485922|B.1.255|USA|2020-03-30	North America|hCoV-19/USA/MN-MDH-1705/2020|EPI ISL 560792|B.1|USA|2020-08-20	0.0005374443	North America
North America|hCoV-19/USA/NY-NYUMC586/2020|EPI ISL 444703|B.1|USA|2020-03-30	North America|hCoV-19/USA/MN-MDH-1705/2020|EPI ISL 560792|B.1|USA|2020-08-20	0.0005039058	North America
North America|hCoV-19/USA/PA-MGEL89/2020|EPI ISL 454372|B.1|USA|2020-03-31	North America|hCoV-19/USA/MN-MDH-1705/2020|EPI ISL 560792|B.1|USA|2020-08-20	0.0005038439	North America
North America|hCoV-19/USA/CT-UW-4251/2020|EPI ISL 427164|B.1|USA|2020-03-31	North America|hCoV-19/USA/MN-MDH-1705/2020|EPI ISL 560792|B.1|USA|2020-08-20	0.0005375018	North America
North America|hCoV-19/USA/TX-HMH0409/2020|EPI ISL 434995|B.1.265|USA|2020-03-31	North America|hCoV-19/USA/MN-MDH-1705/2020|EPI ISL 560792|B.1|USA|2020-08-20	0.0005038439	North America
North America|hCoV-19/USA/TX-HMH0384/2020|EPI ISL 434972|B.1.370|USA|2020-03-31	North America|hCoV-19/USA/MN-MDH-1705/2020|EPI ISL 560792|B.1|USA|2020-08-20	0.0005374606	North America
North America|hCoV-19/USA/LA-SR0275/2020|EPI ISL 445130|B.1.370|USA|2020-03-31	North America|hCoV-19/USA/MN-MDH-1705/2020|EPI ISL 560792|B.1|USA|2020-08-20	0.0005374443	North America
North America|hCoV-19/USA/NY-NYUMC164/2020|EPI ISL 426619|B.1|USA|2020-04-01	North America|hCoV-19/USA/MN-MDH-1705/2020|EPI ISL 560792|B.1|USA|2020-08-20	0.0004366672	North America
North America|hCoV-19/USA/NY-NYUMC173/2020|EPI ISL 427470|B.1|USA|2020-04-01	North America|hCoV-19/USA/MN-MDH-1705/2020|EPI ISL 560792|B.1|USA|2020-08-20	0.0005038591	North America
North America|hCoV-19/USA/CT-Yale-257/2020|EPI ISL 469183|B.1|USA|2020-04-01	North America|hCoV-19/USA/MN-MDH-1705/2020|EPI ISL 560792|B.1|USA|2020-08-20	0.0006383119	North America
North America|hCoV-19/USA/CT-UW-6274/2020|EPI ISL 570094|B.1.1|USA|2020-04-01	North America|hCoV-19/USA/MN-MDH-1705/2020|EPI ISL 560792|B.1|USA|2020-08-20	0.0007056935	North America
North America|hCoV-19/USA/CA-ALSR-1497/2020|EPI ISL 494622|B.1.370|USA|2020-04-01	North America|hCoV-19/USA/MN-MDH-1705/2020|EPI ISL 560792|B.1|USA|2020-08-20	0.0005711163	North America
North America|hCoV-19/USA/CT-UW-6573/2020|EPI ISL 437870|B.1|USA|2020-04-02	North America|hCoV-19/USA/MN-MDH-1705/2020|EPI ISL 560792|B.1|USA|2020-08-20	0.0004702448	North America
North America|hCoV-19/USA/PA-MGEL99/2020|EPI ISL 454379|B.1.3|USA|2020-04-02	North America|hCoV-19/USA/MN-MDH-1705/2020|EPI ISL 560792|B.1|USA|2020-08-20	0.0005374769	North America
North America|hCoV-19/USA/AZ-TG273316/2020|EPI ISL 426568|B.1|USA|2020-04-02	North America|hCoV-19/USA/MN-MDH-1705/2020|EPI ISL 560792|B.1|USA|2020-08-20	0.0005710898	North America
North America|hCoV-19/USA/FL-BPHL-0166/2020|EPI ISL 480817|B.1|USA|2020-04-02	North America|hCoV-19/USA/MN-MDH-1705/2020|EPI ISL 560792|B.1|USA|2020-08-20	0.0004366470	North America
North America|hCoV-19/USA/WA-S339/2020|EPI ISL 434099|B.1|USA|2020-04-02	North America|hCoV-19/USA/MN-MDH-1705/2020|EPI ISL 560792|B.1|USA|2020-08-20	0.0005711601	North America
North America|hCoV-19/USA/FL-AO2N/2020|EPI ISL 527381|B.1.1|USA|2020-04-03	North America|hCoV-19/USA/MN-MDH-1705/2020|EPI ISL 560792|B.1|USA|2020-08-20	0.0005717099	North America
North America|hCoV-19/USA/NY-NYUMC248/2020|EPI ISL 428762|B.1|USA|2020-04-03	North America|hCoV-19/USA/MN-MDH-1705/2020|EPI ISL 560792|B.1|USA|2020-08-20	0.0004366471	North America
North America|hCoV-19/USA/MA-MGH-00663/2020|EPI ISL 460377|B.1.356|USA|2020-04-03	North America|hCoV-19/USA/MN-MDH-1705/2020|EPI ISL 560792|B.1|USA|2020-08-20	0.0005038438	North America
North America|hCoV-19/Canada/ON-OICR-SLB2829/2020|EPI ISL 538355|B.1|Canada|2020-04-03	North America|hCoV-19/USA/MN-MDH-1705/2020|EPI ISL 560792|B.1|USA|2020-08-20	0.0004702448	North America
North America|hCoV-19/USA/ID-UW-6457/2020|EPI ISL 437833|B.1.370|USA|2020-04-03	North America|hCoV-19/USA/MN-MDH-1705/2020|EPI ISL 560792|B.1|USA|2020-08-20	0.0004702448	North America
North America|hCoV-19/USA/MD-MDH-0027/2020|EPI ISL 481273|B.40|USA|2020-04-04	North America|hCoV-19/USA/MN-MDH-1705/2020|EPI ISL 560792|B.1|USA|2020-08-20	0.0008401158	North America
North America|hCoV-19/USA/AK-PHL108/2020|EPI ISL 492059|B.1|USA|2020-04-04	North America|hCoV-19/USA/MN-MDH-1705/2020|EPI ISL 560792|B.1|USA|2020-08-20	0.0005038591	North America
North America|hCoV-19/USA/MN-MDH-1668/2020|EPI ISL 560755|B.40|USA|2020-04-04	North America|hCoV-19/USA/MN-MDH-1705/2020|EPI ISL 560792|B.1|USA|2020-08-20	0.0008401023	North America
North America|hCoV-19/USA/TX-HMH-466/2020|EPI ISL 543786|B.1.370|USA|2020-04-04	North America|hCoV-19/USA/MN-MDH-1705/2020|EPI ISL 560792|B.1|USA|2020-08-20	0.0005038591	North America
North America|hCoV-19/USA/CA-CSMC117/2020|EPI ISL 475593|B.1|USA|2020-04-04	North America|hCoV-19/USA/MN-MDH-1705/2020|EPI ISL 560792|B.1|USA|2020-08-20	0.0006383321	North America
North America|hCoV-19/USA/LA-SR0324/2020|EPI ISL 450178|B.1.265|USA|2020-04-05	North America|hCoV-19/USA/MN-MDH-1705/2020|EPI ISL 560792|B.1|USA|2020-08-20	0.0004366470	North America
North America|hCoV-19/USA/NY-NYUMC253/2020|EPI ISL 428767|B.1|USA|2020-04-05	North America|hCoV-19/USA/MN-MDH-1705/2020|EPI ISL 560792|B.1|USA|2020-08-20	0.0005710898	North America
North America|hCoV-19/USA/NY-Wadsworth-38698-01/2020|EPI ISL 525653|B.1|USA|2020-04-05	North America|hCoV-19/USA/MN-MDH-1705/2020|EPI ISL 560792|B.1|USA|2020-08-20	0.0005711072	North America
North America|hCoV-19/USA/NY-NYUMC236/2020|EPI ISL 427635|B.1|USA|2020-04-05	North America|hCoV-19/USA/MN-MDH-1705/2020|EPI ISL 560792|B.1|USA|2020-08-20	0.0004702448	North America
North America|hCoV-19/USA/CA-CSMC118/2020|EPI ISL 475594|B.1|USA|2020-04-05	North America|hCoV-19/USA/MN-MDH-1705/2020|EPI ISL 560792|B.1|USA|2020-08-20	0.0004366603	North America
North America|hCoV-19/USA/NY-NYUMC264/2020|EPI ISL 428778|B.1.3|USA|2020-04-06	North America|hCoV-19/USA/MN-MDH-1705/2020|EPI ISL 560792|B.1|USA|2020-08-20	0.0005374606	North America
North America|hCoV-19/USA/CA-ALSR-1147/2020|EPI ISL 494392|B.1.98|USA|2020-04-06	North America|hCoV-19/USA/MN-MDH-1705/2020|EPI ISL 560792|B.1|USA|2020-08-20	0.0005710725	North America
North America|hCoV-19/USA/NY-NYUMC272/2020|EPI ISL 428786|B.1|USA|2020-04-06	North America|hCoV-19/USA/MN-MDH-1705/2020|EPI ISL 560792|B.1|USA|2020-08-20	0.0004702447	North America
North America|hCoV-19/USA/CT-UW-5073/2020|EPI ISL 429645|B.1.255|USA|2020-04-06	North America|hCoV-19/USA/MN-MDH-1705/2020|EPI ISL 560792|B.1|USA|2020-08-20	0.0005038438	North America
North America|hCoV-19/USA/MA-MGH-00696/2020|EPI ISL 460422|A.2|USA|2020-04-06	North America|hCoV-19/USA/MN-MDH-1705/2020|EPI ISL 560792|B.1|USA|2020-08-20	0.0010418698	North America
North America|hCoV-19/USA/UT-01578/2020|EPI ISL 449824|B.1.5|USA|2020-04-07	North America|hCoV-19/USA/MN-MDH-1705/2020|EPI ISL 560792|B.1|USA|2020-08-20	0.0004702665	North America
North America|hCoV-19/USA/NV-NSPHL-A0070/2020|EPI ISL 515350|B.1|USA|2020-04-07	North America|hCoV-19/USA/MN-MDH-1705/2020|EPI ISL 560792|B.1|USA|2020-08-20	0.0004366470	North America
North America|hCoV-19/USA/CA-ALSR-0521-IPL/2020|EPI ISL 483199|B.1|USA|2020-04-07	North America|hCoV-19/USA/MN-MDH-1705/2020|EPI ISL 560792|B.1|USA|2020-08-20	0.0004366603	North America
North America|hCoV-19/USA/NY-NYUMC333/2020|EPI ISL 430360|B.1|USA|2020-04-07	North America|hCoV-19/USA/MN-MDH-1705/2020|EPI ISL 560792|B.1|USA|2020-08-20	0.0005374692	North America
North America|hCoV-19/USA/NY-NYUMC345/2020|EPI ISL 430372|B.1.3|USA|2020-04-07	North America|hCoV-19/USA/MN-MDH-1705/2020|EPI ISL 560792|B.1|USA|2020-08-20	0.0004702448	North America
North America|hCoV-19/USA/CO-CSU-C2980-2/2020|EPI ISL 527411|B.1|USA|2020-04-08	North America|hCoV-19/USA/MN-MDH-1705/2020|EPI ISL 560792|B.1|USA|2020-08-20	0.0005710634	North America
North America|hCoV-19/USA/CA-CZB-1343/2020|EPI ISL 468361|B|USA|2020-04-08	North America|hCoV-19/USA/MN-MDH-1705/2020|EPI ISL 560792|B.1|USA|2020-08-20	0.0007391767	North America
North America|hCoV-19/USA/MN-MDH-387/2020|EPI ISL 437367|B.40|USA|2020-04-08	North America|hCoV-19/USA/MN-MDH-1705/2020|EPI ISL 560792|B.1|USA|2020-08-20	0.0008737381	North America
North America|hCoV-19/USA/NY-NYU-VC-022/2020|EPI ISL 479674|B.1.3|USA|2020-04-08	North America|hCoV-19/USA/MN-MDH-1705/2020|EPI ISL 560792|B.1|USA|2020-08-20	0.0005374606	North America
North America|hCoV-19/USA/CT-UW-6780/2020|EPI ISL 570145|B.1|USA|2020-04-09	North America|hCoV-19/USA/MN-MDH-1705/2020|EPI ISL 560792|B.1|USA|2020-08-20	0.0005374692	North America
North America|hCoV-19/Canada/QC AM4/2020|EPI ISL 515214|B.1.147|Canada|2020-04-09	North America|hCoV-19/USA/MN-MDH-1705/2020|EPI ISL 560792|B.1|USA|2020-08-20	0.0005374691	North America
North America|hCoV-19/USA/VA-DCLS-0239/2020|EPI ISL 452814|B.1|USA|2020-04-09	North America|hCoV-19/USA/MN-MDH-1705/2020|EPI ISL 560792|B.1|USA|2020-08-20	0.0004366603	North America
North America|hCoV-19/USA/MI-MDHHS-SC21926/2020|EPI ISL 565986|B.1|USA|2020-04-09	North America|hCoV-19/USA/MN-MDH-1705/2020|EPI ISL 560792|B.1|USA|2020-08-20	0.0004702665	North America
North America|hCoV-19/USA/CA-SR0356/2020|EPI ISL 458241|B.1|USA|2020-04-09	North America|hCoV-19/USA/MN-MDH-1705/2020|EPI ISL 560792|B.1|USA|2020-08-20	0.0005038439	North America
North America|hCoV-19/USA/TX-QDX-218/2020|EPI ISL 498738|B.1.1|USA|2020-04-10	North America|hCoV-19/USA/MN-MDH-1705/2020|EPI ISL 560792|B.1|USA|2020-08-20	0.0006719937	North America
North America|hCoV-19/USA/NY-NYUMC380/2020|EPI ISL 430407|B.1|USA|2020-04-10	North America|hCoV-19/USA/MN-MDH-1705/2020|EPI ISL 560792|B.1|USA|2020-08-20	0.0005374941	North America
North America|hCoV-19/USA/TX-HMH-983/2020|EPI ISL 545945|B.1|USA|2020-04-10	North America|hCoV-19/USA/MN-MDH-1705/2020|EPI ISL 560792|B.1|USA|2020-08-20	0.0004366470	North America
North America|hCoV-19/USA/CT-UW-6709/2020|EPI ISL 570137|B.1|USA|2020-04-10	North America|hCoV-19/USA/MN-MDH-1705/2020|EPI ISL 560792|B.1|USA|2020-08-20	0.0004366603	North America
North America|hCoV-19/USA/VA-DCLS-0635/2020|EPI ISL 495307|B.1.3|USA|2020-04-11	North America|hCoV-19/USA/MN-MDH-1705/2020|EPI ISL 560792|B.1|USA|2020-08-20	0.0005710899	North America
North America|hCoV-19/USA/LA-GBCL-26684444/2020|EPI ISL 485269|B.1|USA|2020-04-11	North America|hCoV-19/USA/MN-MDH-1705/2020|EPI ISL 560792|B.1|USA|2020-08-20	0.0005374692	North America
North America|hCoV-19/USA/VA-DCLS-0099/2020|EPI ISL 434593|B.1|USA|2020-04-11	North America|hCoV-19/USA/MN-MDH-1705/2020|EPI ISL 560792|B.1|USA|2020-08-20	0.0004366470	North America
North America|hCoV-19/USA/OR-PROV-057/2020|EPI ISL 482337|B.1|USA|2020-04-11	North America|hCoV-19/USA/MN-MDH-1705/2020|EPI ISL 560792|B.1|USA|2020-08-20	0.0004368671	North America
North America|hCoV-19/Canada/ON-OICR-SLB2869/2020|EPI ISL 538386|B.1.1|Canada|2020-04-11	North America|hCoV-19/USA/MN-MDH-1705/2020|EPI ISL 560792|B.1|USA|2020-08-20	0.0006047601	North America
North America|hCoV-19/USA/TX-HMH-1271/2020|EPI ISL 542621|B.1|USA|2020-04-12	North America|hCoV-19/USA/MN-MDH-1705/2020|EPI ISL 560792|B.1|USA|2020-08-20	0.0005038672	North America
North America|hCoV-19/USA/OH-OSUP0024/2020|EPI ISL 430010|B.1|USA|2020-04-12	North America|hCoV-19/USA/MN-MDH-1705/2020|EPI ISL 560792|B.1|USA|2020-08-20	0.0004370636	North America
North America|hCoV-19/USA/MI-MDHHS-SC21928/2020|EPI ISL 565988|B.1|USA|2020-04-12	North America|hCoV-19/USA/MN-MDH-1705/2020|EPI ISL 560792|B.1|USA|2020-08-20	0.0004702807	North America
North America|hCoV-19/Canada/ON-UHTC 0070/2020|EPI ISL 464022|B.1.1|Canada|2020-04-12	North America|hCoV-19/USA/MN-MDH-1705/2020|EPI ISL 560792|B.1|USA|2020-08-20	0.0007056076	North America
North America|hCoV-19/USA/CA-CSMC16/2020|EPI ISL 475625|B.1|USA|2020-04-13	North America|hCoV-19/USA/MN-MDH-1705/2020|EPI ISL 560792|B.1|USA|2020-08-20	0.0006384310	North America
North America|hCoV-19/USA/TX-HMH-1546/2020|EPI ISL 542786|B.1|USA|2020-04-13	North America|hCoV-19/USA/MN-MDH-1705/2020|EPI ISL 560792|B.1|USA|2020-08-20	0.0004702590	North America
North America|hCoV-19/USA/NJ-NYUMC401/2020|EPI ISL 430428|B.1|USA|2020-04-13	North America|hCoV-19/USA/MN-MDH-1705/2020|EPI ISL 560792|B.1|USA|2020-08-20	0.0004366470	North America
North America|hCoV-19/USA/CA-ALSR-1222/2020|EPI ISL 494446|B.1.5|USA|2020-04-13	North America|hCoV-19/USA/MN-MDH-1705/2020|EPI ISL 560792|B.1|USA|2020-08-20	0.0005710898	North America
North America|hCoV-19/USA/FL-BPHL-0321/2020|EPI ISL 489730|B.1|USA|2020-04-13	North America|hCoV-19/USA/MN-MDH-1705/2020|EPI ISL 560792|B.1|USA|2020-08-20	0.0005038672	North America
North America|hCoV-19/USA/VA-DCLS-0159/2020|EPI ISL 437792|B.1|USA|2020-04-14	North America|hCoV-19/USA/MN-MDH-1705/2020|EPI ISL 560792|B.1|USA|2020-08-20	0.0004366470	North America
North America|hCoV-19/USA/MN-CDC-6538/2020|EPI ISL 527724|B.1|USA|2020-04-14	North America|hCoV-19/USA/MN-MDH-1705/2020|EPI ISL 560792|B.1|USA|2020-08-20	0.0004366673	North America
North America|hCoV-19/USA/NY-NYUMC428/2020|EPI ISL 435495|B.1|USA|2020-04-14	North America|hCoV-19/USA/MN-MDH-1705/2020|EPI ISL 560792|B.1|USA|2020-08-20	0.0004030507	North America
North America|hCoV-19/USA/NY-NYUMC446/2020|EPI ISL 435513|B.1|USA|2020-04-14	North America|hCoV-19/USA/MN-MDH-1705/2020|EPI ISL 560792|B.1|USA|2020-08-20	0.0004702665	North America
North America|hCoV-19/USA/UN-UW-2897/2020|EPI ISL 485969|B.1|USA|2020-04-15	North America|hCoV-19/USA/MN-MDH-1705/2020|EPI ISL 560792|B.1|USA|2020-08-20	0.0004030507	North America
North America|hCoV-19/USA/CA-ALSR-0472-SAN/2020|EPI ISL 483162|B.1|USA|2020-04-15	North America|hCoV-19/USA/MN-MDH-1705/2020|EPI ISL 560792|B.1|USA|2020-08-20	0.0005710898	North America
North America|hCoV-19/USA/LA-EVTL09/2020|EPI ISL 435042|B.1.370|USA|2020-04-15	North America|hCoV-19/USA/MN-MDH-1705/2020|EPI ISL 560792|B.1|USA|2020-08-20	0.0005710634	North America
North America|hCoV-19/USA/IL-UW-358/2020|EPI ISL 450712|B.1|USA|2020-04-15	North America|hCoV-19/USA/MN-MDH-1705/2020|EPI ISL 560792|B.1|USA|2020-08-20	0.0004702448	North America
North America|hCoV-19/USA/VA-DCLS-0135/2020|EPI ISL 437774|B.1|USA|2020-04-15	North America|hCoV-19/USA/MN-MDH-1705/2020|EPI ISL 560792|B.1|USA|2020-08-20	0.0004702665	North America
North America|hCoV-19/USA/MN-CDC-6551/2020|EPI ISL 527728|B.1|USA|2020-04-16	North America|hCoV-19/USA/MN-MDH-1705/2020|EPI ISL 560792|B.1|USA|2020-08-20	0.0004702665	North America
North America|hCoV-19/USA/TX-HMH-3056/2020|EPI ISL 543962|B.1.1|USA|2020-04-16	North America|hCoV-19/USA/MN-MDH-1705/2020|EPI ISL 560792|B.1|USA|2020-08-20	0.0006719626	North America
North America|hCoV-19/USA/VA-DCLS-0193/2020|EPI ISL 437408|B.1|USA|2020-04-16	North America|hCoV-19/USA/MN-MDH-1705/2020|EPI ISL 560792|B.1|USA|2020-08-20	0.0004366470	North America
North America|hCoV-19/USA/WY-WYPHL-20009305/2020|EPI ISL 539796|B.1|USA|2020-04-16	North America|hCoV-19/USA/MN-MDH-1705/2020|EPI ISL 560792|B.1|USA|2020-08-20	0.0004366603	North America
North America|hCoV-19/USA/TX-HMH-920/2020|EPI ISL 545919|B.1.370|USA|2020-04-17	North America|hCoV-19/USA/MN-MDH-1705/2020|EPI ISL 560792|B.1|USA|2020-08-20	0.0005710634	North America
North America|hCoV-19/USA/VA-DCLS-0672/2020|EPI ISL 500835|B.1.3|USA|2020-04-17	North America|hCoV-19/USA/MN-MDH-1705/2020|EPI ISL 560792|B.1|USA|2020-08-20	0.0005710899	North America
North America|hCoV-19/USA/LA-GBCL-26544570/2020|EPI ISL 485142|B.1.370|USA|2020-04-17	North America|hCoV-19/USA/MN-MDH-1705/2020|EPI ISL 560792|B.1|USA|2020-08-20	0.0006046772	North America
North America|hCoV-19/USA/MN-MDH-1246/2020|EPI ISL 482967|B.1|USA|2020-04-17	North America|hCoV-19/USA/MN-MDH-1705/2020|EPI ISL 560792|B.1|USA|2020-08-20	0.0004366470	North America
North America|hCoV-19/USA/VA-DCLS-0248/2020|EPI ISL 452822|B.1.3|USA|2020-04-17	North America|hCoV-19/USA/MN-MDH-1705/2020|EPI ISL 560792|B.1|USA|2020-08-20	0.0004702448	North America
North America|hCoV-19/USA/WA-UW-7671/2020|EPI ISL 570190|B.4|USA|2020-04-18	North America|hCoV-19/USA/MN-MDH-1705/2020|EPI ISL 560792|B.1|USA|2020-08-20	0.0009746877	North America
North America|hCoV-19/USA/CA-ALSR-0611-SAN/2020|EPI ISL 483256|B.1.5|USA|2020-04-18	North America|hCoV-19/USA/MN-MDH-1705/2020|EPI ISL 560792|B.1|USA|2020-08-20	0.0005711162	North America
North America|hCoV-19/USA/WA-UW-2414/2020|EPI ISL 485990|B.1|USA|2020-04-18	North America|hCoV-19/USA/MN-MDH-1705/2020|EPI ISL 560792|B.1|USA|2020-08-20	0.0006383128	North America
North America|hCoV-19/USA/VA-DCLS-0683/2020|EPI ISL 500845|B.1|USA|2020-04-18	North America|hCoV-19/USA/MN-MDH-1705/2020|EPI ISL 560792|B.1|USA|2020-08-20	0.0005713640	North America
North America|hCoV-19/USA/WA-UW-7777/2020|EPI ISL 570194|B.1|USA|2020-04-19	North America|hCoV-19/USA/MN-MDH-1705/2020|EPI ISL 560792|B.1|USA|2020-08-20	0.0004366603	North America
North America|hCoV-19/USA/WA-UW-2428/2020|EPI ISL 485992|B.1|USA|2020-04-19	North America|hCoV-19/USA/MN-MDH-1705/2020|EPI ISL 560792|B.1|USA|2020-08-20	0.0005038905	North America
North America|hCoV-19/USA/MI-MDHHS-SC20220/2020|EPI ISL 447190|B.1|USA|2020-04-19	North America|hCoV-19/USA/MN-MDH-1705/2020|EPI ISL 560792|B.1|USA|2020-08-20	0.0004702448	North America
North America|hCoV-19/USA/WA-S608/2020|EPI ISL 438161|B.1.1|USA|2020-04-19	North America|hCoV-19/USA/MN-MDH-1705/2020|EPI ISL 560792|B.1|USA|2020-08-20	0.0006719936	North America
North America|hCoV-19/USA/WA-S649/2020|EPI ISL 438202|B.1.1|USA|2020-04-19	North America|hCoV-19/USA/MN-MDH-1705/2020|EPI ISL 560792|B.1|USA|2020-08-20	0.0006719625	North America
North America|hCoV-19/USA/NY-NYUMC449/2020|EPI ISL 435516|B.1|USA|2020-04-20	North America|hCoV-19/USA/MN-MDH-1705/2020|EPI ISL 560792|B.1|USA|2020-08-20	0.0004366470	North America
North America|hCoV-19/USA/NY-NYUMC459/2020|EPI ISL 435525|B.1.3|USA|2020-04-20	North America|hCoV-19/USA/MN-MDH-1705/2020|EPI ISL 560792|B.1|USA|2020-08-20	0.0005374606	North America
North America|hCoV-19/USA/MI-UM-2006S001114/2020|EPI ISL 495585|B.1|USA|2020-04-20	North America|hCoV-19/USA/MN-MDH-1705/2020|EPI ISL 560792|B.1|USA|2020-08-20	0.0004030507	North America
North America|hCoV-19/USA/TX-HMH-1252/2020|EPI ISL 542613|B.1.370|USA|2020-04-20	North America|hCoV-19/USA/MN-MDH-1705/2020|EPI ISL 560792|B.1|USA|2020-08-20	0.0005374443	North America
North America|hCoV-19/USA/LA-GBCL-26513049/2020|EPI ISL 485089|B.1.370|USA|2020-04-21	North America|hCoV-19/USA/MN-MDH-1705/2020|EPI ISL 560792|B.1|USA|2020-08-20	0.0004702590	North America
North America|hCoV-19/USA/TX-HMH-1396/2020|EPI ISL 542694|B.1|USA|2020-04-21	North America|hCoV-19/USA/MN-MDH-1705/2020|EPI ISL 560792|B.1|USA|2020-08-20	0.0005038439	North America
North America|hCoV-19/USA/UN-CDC-7467/2020|EPI ISL 514072|B.1.1|USA|2020-04-21	North America|hCoV-19/USA/MN-MDH-1705/2020|EPI ISL 560792|B.1|USA|2020-08-20	0.0006047418	North America
North America|hCoV-19/USA/NY-NYUMC476/2020|EPI ISL 435541|B.1|USA|2020-04-21	North America|hCoV-19/USA/MN-MDH-1705/2020|EPI ISL 560792|B.1|USA|2020-08-20	0.0005710898	North America
North America|hCoV-19/USA/LA-GBCL-26513062/2020|EPI ISL 485095|B.1.265|USA|2020-04-21	North America|hCoV-19/USA/MN-MDH-1705/2020|EPI ISL 560792|B.1|USA|2020-08-20	0.0005710990	North America
North America|hCoV-19/USA/TX-HMH-1337/2020|EPI ISL 542657|B.1|USA|2020-04-22	North America|hCoV-19/USA/MN-MDH-1705/2020|EPI ISL 560792|B.1|USA|2020-08-20	0.0004702590	North America
North America|hCoV-19/USA/LA-GBCL-26513029/2020|EPI ISL 485080|B.1.370|USA|2020-04-22	North America|hCoV-19/USA/MN-MDH-1705/2020|EPI ISL 560792|B.1|USA|2020-08-20	0.0004702590	North America
North America|hCoV-19/USA/VA-DCLS-0288/2020|EPI ISL 463094|B.1.3|USA|2020-04-22	North America|hCoV-19/USA/MN-MDH-1705/2020|EPI ISL 560792|B.1|USA|2020-08-20	0.0006046956	North America
North America|hCoV-19/USA/TX-HMH-1189/2020|EPI ISL 542577|B.1.1.61|USA|2020-04-22	North America|hCoV-19/USA/MN-MDH-1705/2020|EPI ISL 560792|B.1|USA|2020-08-20	0.0008065310	North America
North America|hCoV-19/USA/OR-PROV-103/2020|EPI ISL 482373|B|USA|2020-04-23	North America|hCoV-19/USA/MN-MDH-1705/2020|EPI ISL 560792|B.1|USA|2020-08-20	0.0007729719	North America
North America|hCoV-19/USA/LA-EVTL043/2020|EPI ISL 451204|B.1.370|USA|2020-04-23	North America|hCoV-19/USA/MN-MDH-1705/2020|EPI ISL 560792|B.1|USA|2020-08-20	0.0006383322	North America
North America|hCoV-19/USA/WA-S848/2020|EPI ISL 463338|B.1.124|USA|2020-04-23	North America|hCoV-19/USA/MN-MDH-1705/2020|EPI ISL 560792|B.1|USA|2020-08-20	0.0005710898	North America
North America|hCoV-19/USA/CA-ALSR-0645-IPL/2020|EPI ISL 483277|B.1.5|USA|2020-04-23	North America|hCoV-19/USA/MN-MDH-1705/2020|EPI ISL 560792|B.1|USA|2020-08-20	0.0005710898	North America
North America|hCoV-19/USA/VA-DCLS-0292/2020|EPI ISL 463096|B.1|USA|2020-04-23	North America|hCoV-19/USA/MN-MDH-1705/2020|EPI ISL 560792|B.1|USA|2020-08-20	0.0004702665	North America
North America|hCoV-19/USA/LA-EVTL028/2020|EPI ISL 435566|B.1.265|USA|2020-04-24	North America|hCoV-19/USA/MN-MDH-1705/2020|EPI ISL 560792|B.1|USA|2020-08-20	0.0005038439	North America
North America|hCoV-19/USA/LA-EVTL026/2020|EPI ISL 435564|B.1|USA|2020-04-24	North America|hCoV-19/USA/MN-MDH-1705/2020|EPI ISL 560792|B.1|USA|2020-08-20	0.0004702448	North America
North America|hCoV-19/USA/NY-NYUMC483/2020|EPI ISL 435548|B.1|USA|2020-04-24	North America|hCoV-19/USA/MN-MDH-1705/2020|EPI ISL 560792|B.1|USA|2020-08-20	0.0004366603	North America
North America|hCoV-19/USA/CA-ALSR-1202/2020|EPI ISL 494434|B.1|USA|2020-04-24	North America|hCoV-19/USA/MN-MDH-1705/2020|EPI ISL 560792|B.1|USA|2020-08-20	0.0005711427	North America
North America|hCoV-19/USA/NY-NYUMC838/2020|EPI ISL 460603|B.1.3|USA|2020-04-24	North America|hCoV-19/USA/MN-MDH-1705/2020|EPI ISL 560792|B.1|USA|2020-08-20	0.0005039776	North America
North America|hCoV-19/USA/VA-DCLS-1129/2020|EPI ISL 529922|B.1|USA|2020-04-25	North America|hCoV-19/USA/MN-MDH-1705/2020|EPI ISL 560792|B.1|USA|2020-08-20	0.0004705036	North America
North America|hCoV-19/USA/MN-MDH-1131/2020|EPI ISL 476716|B.1|USA|2020-04-25	North America|hCoV-19/USA/MN-MDH-1705/2020|EPI ISL 560792|B.1|USA|2020-08-20	0.0004366470	North America
North America|hCoV-19/USA/VA-DCLS-1141/2020|EPI ISL 529930|B.1|USA|2020-04-25	North America|hCoV-19/USA/MN-MDH-1705/2020|EPI ISL 560792|B.1|USA|2020-08-20	0.0004030507	North America
North America|hCoV-19/USA/TX-HMH-1524/2020|EPI ISL 542773|B.1.370|USA|2020-04-25	North America|hCoV-19/USA/MN-MDH-1705/2020|EPI ISL 560792|B.1|USA|2020-08-20	0.0005374692	North America
North America|hCoV-19/USA/LA-GBCL-26492480/2020|EPI ISL 485046|B.1.370|USA|2020-04-25	North America|hCoV-19/USA/MN-MDH-1705/2020|EPI ISL 560792|B.1|USA|2020-08-20	0.0005374769	North America
North America|hCoV-19/USA/VA-DCLS-0411/2020|EPI ISL 467805|B.1|USA|2020-04-26	North America|hCoV-19/USA/MN-MDH-1705/2020|EPI ISL 560792|B.1|USA|2020-08-20	0.0004702665	North America
North America|hCoV-19/USA/CA-CZB-1150/2020|EPI ISL 454615|B.1|USA|2020-04-26	North America|hCoV-19/USA/MN-MDH-1705/2020|EPI ISL 560792|B.1|USA|2020-08-20	0.0005374855	North America
North America|hCoV-19/USA/MI-MDHHS-SC20637/2020|EPI ISL 462719|B.1|USA|2020-04-26	North America|hCoV-19/USA/MN-MDH-1705/2020|EPI ISL 560792|B.1|USA|2020-08-20	0.0006383026	North America
North America|hCoV-19/USA/VA-DCLS-0414/2020|EPI ISL 467808|B.1|USA|2020-04-26	North America|hCoV-19/USA/MN-MDH-1705/2020|EPI ISL 560792|B.1|USA|2020-08-20	0.0005038672	North America
North America|hCoV-19/USA/VI-CDC-4371/2020|EPI ISL 454649|B.1|USA|2020-04-26	North America|hCoV-19/USA/MN-MDH-1705/2020|EPI ISL 560792|B.1|USA|2020-08-20	0.0004030507	North America
North America|hCoV-19/USA/UT-CDC-9755/2020|EPI ISL 509692|B.1.178|USA|2020-04-27	North America|hCoV-19/USA/MN-MDH-1705/2020|EPI ISL 560792|B.1|USA|2020-08-20	0.0007392005	North America
North America|hCoV-19/USA/CA-ALSR-1587/2020|EPI ISL 494675|B.1.255|USA|2020-04-27	North America|hCoV-19/USA/MN-MDH-1705/2020|EPI ISL 560792|B.1|USA|2020-08-20	0.0004702448	North America
North America|hCoV-19/USA/WA-S913/2020|EPI ISL 463403|B.1.5|USA|2020-04-27	North America|hCoV-19/USA/MN-MDH-1705/2020|EPI ISL 560792|B.1|USA|2020-08-20	0.0004702665	North America
North America|hCoV-19/USA/TX-HMH-1298/2020|EPI ISL 542635|B.1|USA|2020-04-27	North America|hCoV-19/USA/MN-MDH-1705/2020|EPI ISL 560792|B.1|USA|2020-08-20	0.0005038439	North America
North America|hCoV-19/USA/CA-ALSR-1154/2020|EPI ISL 494397|B.1|USA|2020-04-27	North America|hCoV-19/USA/MN-MDH-1705/2020|EPI ISL 560792|B.1|USA|2020-08-20	0.0006383322	North America
North America|hCoV-19/USA/NY-NYUMC905/2020|EPI ISL 467398|B.1.1|USA|2020-04-28	North America|hCoV-19/USA/MN-MDH-1705/2020|EPI ISL 560792|B.1|USA|2020-08-20	0.0007392453	North America
North America|hCoV-19/USA/CA-ALSR-1266/2020|EPI ISL 494466|B.1|USA|2020-04-28	North America|hCoV-19/USA/MN-MDH-1705/2020|EPI ISL 560792|B.1|USA|2020-08-20	0.0006047139	North America
North America|hCoV-19/USA/TN-QDX-246/2020|EPI ISL 498737|B.1.370|USA|2020-04-28	North America|hCoV-19/USA/MN-MDH-1705/2020|EPI ISL 560792|B.1|USA|2020-08-20	0.0006383322	North America
North America|hCoV-19/USA/TX-HMH-1518/2020|EPI ISL 542768|B.1.370|USA|2020-04-28	North America|hCoV-19/USA/MN-MDH-1705/2020|EPI ISL 560792|B.1|USA|2020-08-20	0.0005374443	North America
North America|hCoV-19/USA/VA-DCLS-0360/2020|EPI ISL 516689|B.1.3|USA|2020-04-28	North America|hCoV-19/USA/MN-MDH-1705/2020|EPI ISL 560792|B.1|USA|2020-08-20	0.0005710899	North America
North America|hCoV-19/USA/OR-PROV-128/2020|EPI ISL 482392|B.1|USA|2020-04-29	North America|hCoV-19/USA/MN-MDH-1705/2020|EPI ISL 560792|B.1|USA|2020-08-20	0.0005038905	North America
North America|hCoV-19/USA/IL-QDX-248/2020|EPI ISL 498722|B.1.370|USA|2020-04-29	North America|hCoV-19/USA/MN-MDH-1705/2020|EPI ISL 560792|B.1|USA|2020-08-20	0.0007391203	North America
North America|hCoV-19/USA/UT-02895/2020|EPI ISL 513686|B.1.5|USA|2020-04-29	North America|hCoV-19/USA/MN-MDH-1705/2020|EPI ISL 560792|B.1|USA|2020-08-20	0.0005710725	North America
North America|hCoV-19/USA/LA-EVTL067/2020|EPI ISL 451228|B.1.265|USA|2020-04-29	North America|hCoV-19/USA/MN-MDH-1705/2020|EPI ISL 560792|B.1|USA|2020-08-20	0.0004702448	North America
North America|hCoV-19/USA/CO-CSU-D1050-1/2020|EPI ISL 527426|B.1.5|USA|2020-04-29	North America|hCoV-19/USA/MN-MDH-1705/2020|EPI ISL 560792|B.1|USA|2020-08-20	0.0005711162	North America
North America|hCoV-19/USA/CA-ALSR-1279/2020|EPI ISL 494476|B.1.5|USA|2020-04-30	North America|hCoV-19/USA/MN-MDH-1705/2020|EPI ISL 560792|B.1|USA|2020-08-20	0.0007055862	North America
North America|hCoV-19/USA/NM-QDX-211/2020|EPI ISL 494534|B.1.5|USA|2020-04-30	North America|hCoV-19/USA/MN-MDH-1705/2020|EPI ISL 560792|B.1|USA|2020-08-20	0.0005710898	North America
North America|hCoV-19/USA/CA-CZB-1113/2020|EPI ISL 444071|B.1.3|USA|2020-04-30	North America|hCoV-19/USA/MN-MDH-1705/2020|EPI ISL 560792|B.1|USA|2020-08-20	0.0005374855	North America
North America|hCoV-19/USA/TX-HMH-1468/2020|EPI ISL 542740|B.1|USA|2020-04-30	North America|hCoV-19/USA/MN-MDH-1705/2020|EPI ISL 560792|B.1|USA|2020-08-20	0.0006047332	North America
North America|hCoV-19/USA/TX-HMH-2305/2020|EPI ISL 545235|B.1|USA|2020-04-30	North America|hCoV-19/USA/MN-MDH-1705/2020|EPI ISL 560792|B.1|USA|2020-08-20	0.0005038439	North America
North America|hCoV-19/USA/FL-BPHL-0246/2020|EPI ISL 480897|B.1.370|USA|2020-05-01	North America|hCoV-19/USA/MN-MDH-1705/2020|EPI ISL 560792|B.1|USA|2020-08-20	0.0006046955	North America
North America|hCoV-19/USA/MN-MDH-1606/2020|EPI ISL 530202|B.1|USA|2020-05-01	North America|hCoV-19/USA/MN-MDH-1705/2020|EPI ISL 560792|B.1|USA|2020-08-20	0.0005374606	North America
North America|hCoV-19/USA/LA-EVTL049/2020|EPI ISL 451210|B.1.265|USA|2020-05-01	North America|hCoV-19/USA/MN-MDH-1705/2020|EPI ISL 560792|B.1|USA|2020-08-20	0.0005038439	North America
North America|hCoV-19/USA/CA-ALSR-1289/2020|EPI ISL 494482|B.1.5|USA|2020-05-01	North America|hCoV-19/USA/MN-MDH-1705/2020|EPI ISL 560792|B.1|USA|2020-08-20	0.0005710898	North America
North America|hCoV-19/USA/LA-EVTL048/2020|EPI ISL 451209|B.1.265|USA|2020-05-01	North America|hCoV-19/USA/MN-MDH-1705/2020|EPI ISL 560792|B.1|USA|2020-08-20	0.0004702448	North America
North America|hCoV-19/USA/TX-HMH-1435/2020|EPI ISL 542722|B.1.1|USA|2020-05-02	North America|hCoV-19/USA/MN-MDH-1705/2020|EPI ISL 560792|B.1|USA|2020-08-20	0.0006719936	North America
North America|hCoV-19/USA/MN-CDC-6265/2020|EPI ISL 527688|B.1|USA|2020-05-02	North America|hCoV-19/USA/MN-MDH-1705/2020|EPI ISL 560792|B.1|USA|2020-08-20	0.0005374606	North America
North America|hCoV-19/USA/TX-HMH-1441/2020|EPI ISL 542725|B.1|USA|2020-05-02	North America|hCoV-19/USA/MN-MDH-1705/2020|EPI ISL 560792|B.1|USA|2020-08-20	0.0004030507	North America
North America|hCoV-19/USA/OR-PROV-137/2020|EPI ISL 482399|B.1|USA|2020-05-02	North America|hCoV-19/USA/MN-MDH-1705/2020|EPI ISL 560792|B.1|USA|2020-08-20	0.0005038905	North America
North America|hCoV-19/USA/NV-NSPHL-A0145/2020|EPI ISL 515410|B.1|USA|2020-05-02	North America|hCoV-19/USA/MN-MDH-1705/2020|EPI ISL 560792|B.1|USA|2020-08-20	0.0004366470	North America
North America|hCoV-19/USA/NV-NSPHL-A0147/2020|EPI ISL 515412|B.1|USA|2020-05-03	North America|hCoV-19/USA/MN-MDH-1705/2020|EPI ISL 560792|B.1|USA|2020-08-20	0.0007055862	North America
North America|hCoV-19/USA/CA-ALSR-1580/2020|EPI ISL 494669|B.1|USA|2020-05-03	North America|hCoV-19/USA/MN-MDH-1705/2020|EPI ISL 560792|B.1|USA|2020-08-20	0.0006383322	North America
North America|hCoV-19/USA/CA-ALSR-0753-IPL/2020|EPI ISL 483333|B.1.5|USA|2020-05-03	North America|hCoV-19/USA/MN-MDH-1705/2020|EPI ISL 560792|B.1|USA|2020-08-20	0.0005374854	North America
North America|hCoV-19/USA/NE-11343/2020|EPI ISL 475209|B.1|USA|2020-05-03	North America|hCoV-19/USA/MN-MDH-1705/2020|EPI ISL 560792|B.1|USA|2020-08-20	0.0006383516	North America
North America|hCoV-19/USA/VA-CDC-8005/2020|EPI ISL 540435|B.1.3|USA|2020-05-03	North America|hCoV-19/USA/MN-MDH-1705/2020|EPI ISL 560792|B.1|USA|2020-08-20	0.0005710899	North America
North America|hCoV-19/USA/TX-HMH-2054/2020|EPI ISL 545090|B.1|USA|2020-05-04	North America|hCoV-19/USA/MN-MDH-1705/2020|EPI ISL 560792|B.1|USA|2020-08-20	0.0005038824	North America
North America|hCoV-19/USA/WA-S1124/2020|EPI ISL 463614|B.1.124|USA|2020-05-04	North America|hCoV-19/USA/MN-MDH-1705/2020|EPI ISL 560792|B.1|USA|2020-08-20	0.0006382924	North America
North America|hCoV-19/USA/CA-ALSR-0530-SAN/2020|EPI ISL 483204|B.1|USA|2020-05-04	North America|hCoV-19/USA/MN-MDH-1705/2020|EPI ISL 560792|B.1|USA|2020-08-20	0.0004702665	North America
North America|hCoV-19/USA/MN-CDC-6508/2020|EPI ISL 527714|B.1|USA|2020-05-04	North America|hCoV-19/USA/MN-MDH-1705/2020|EPI ISL 560792|B.1|USA|2020-08-20	0.0004366673	North America
North America|hCoV-19/USA/CA-ALSR-1268/2020|EPI ISL 494468|B.1|USA|2020-05-04	North America|hCoV-19/USA/MN-MDH-1705/2020|EPI ISL 560792|B.1|USA|2020-08-20	0.0007055749	North America
North America|hCoV-19/USA/CA-ALSR-1410/2020|EPI ISL 494586|B.1|USA|2020-05-05	North America|hCoV-19/USA/MN-MDH-1705/2020|EPI ISL 560792|B.1|USA|2020-08-20	0.0006047139	North America
North America|hCoV-19/USA/WA-S1148/2020|EPI ISL 463638|B.1.124|USA|2020-05-05	North America|hCoV-19/USA/MN-MDH-1705/2020|EPI ISL 560792|B.1|USA|2020-08-20	0.0006719207	North America
North America|hCoV-19/USA/VA-DCLS-0462/2020|EPI ISL 477671|B.1|USA|2020-05-05	North America|hCoV-19/USA/MN-MDH-1705/2020|EPI ISL 560792|B.1|USA|2020-08-20	0.0004702665	North America
North America|hCoV-19/USA/SC-DHEC-0180/2020|EPI ISL 529186|B.1.370|USA|2020-05-05	North America|hCoV-19/USA/MN-MDH-1705/2020|EPI ISL 560792|B.1|USA|2020-08-20	0.0006046493	North America
North America|hCoV-19/USA/VA-DCLS-0451/2020|EPI ISL 477664|B.1|USA|2020-05-05	North America|hCoV-19/USA/MN-MDH-1705/2020|EPI ISL 560792|B.1|USA|2020-08-20	0.0006383913	North America
North America|hCoV-19/USA/UT-CDC-9782/2020|EPI ISL 509709|B.1|USA|2020-05-06	North America|hCoV-19/USA/MN-MDH-1705/2020|EPI ISL 560792|B.1|USA|2020-08-20	0.0006382833	North America
North America|hCoV-19/USA/VA-DCLS-0466/2020|EPI ISL 477672|B.1.9|USA|2020-05-06	North America|hCoV-19/USA/MN-MDH-1705/2020|EPI ISL 560792|B.1|USA|2020-08-20	0.0006718907	North America
North America|hCoV-19/USA/WA-S1184/2020|EPI ISL 463674|B.1|USA|2020-05-06	North America|hCoV-19/USA/MN-MDH-1705/2020|EPI ISL 560792|B.1|USA|2020-08-20	0.0005038672	North America
North America|hCoV-19/USA/VA-DCLS-0469/2020|EPI ISL 526777|B.1|USA|2020-05-06	North America|hCoV-19/USA/MN-MDH-1705/2020|EPI ISL 560792|B.1|USA|2020-08-20	0.0004366470	North America
North America|hCoV-19/USA/VA-DCLS-0468/2020|EPI ISL 526776|B.1.9|USA|2020-05-06	North America|hCoV-19/USA/MN-MDH-1705/2020|EPI ISL 560792|B.1|USA|2020-08-20	0.0007391096	North America
North America|hCoV-19/USA/LA-EVTL119/2020|EPI ISL 451280|B.1.265|USA|2020-05-07	North America|hCoV-19/USA/MN-MDH-1705/2020|EPI ISL 560792|B.1|USA|2020-08-20	0.0005374443	North America
North America|hCoV-19/USA/WI-UW-842/2020|EPI ISL 509849|B.1|USA|2020-05-07	North America|hCoV-19/USA/MN-MDH-1705/2020|EPI ISL 560792|B.1|USA|2020-08-20	0.0006048601	North America
North America|hCoV-19/USA/CA-ALSR-1390/2020|EPI ISL 494579|B.1.5|USA|2020-05-07	North America|hCoV-19/USA/MN-MDH-1705/2020|EPI ISL 560792|B.1|USA|2020-08-20	0.0005711162	North America
North America|hCoV-19/USA/TX-HMH-2040/2020|EPI ISL 545079|B.1|USA|2020-05-07	North America|hCoV-19/USA/MN-MDH-1705/2020|EPI ISL 560792|B.1|USA|2020-08-20	0.0004702448	North America
North America|hCoV-19/USA/FL-BPHL-1468/2020|EPI ISL 549250|B.1.1|USA|2020-05-08	North America|hCoV-19/USA/MN-MDH-1705/2020|EPI ISL 560792|B.1|USA|2020-08-20	0.0006047699	North America
North America|hCoV-19/USA/LA-EVTL098/2020|EPI ISL 451259|B.1.265|USA|2020-05-08	North America|hCoV-19/USA/MN-MDH-1705/2020|EPI ISL 560792|B.1|USA|2020-08-20	0.0005038439	North America
North America|hCoV-19/USA/LA-EVTL081/2020|EPI ISL 451242|B.1.370|USA|2020-05-08	North America|hCoV-19/USA/MN-MDH-1705/2020|EPI ISL 560792|B.1|USA|2020-08-20	0.0005710725	North America
North America|hCoV-19/USA/MN-MDH-1636/2020|EPI ISL 539830|B.1|USA|2020-05-08	North America|hCoV-19/USA/MN-MDH-1705/2020|EPI ISL 560792|B.1|USA|2020-08-20	0.0005375190	North America
North America|hCoV-19/USA/OR-PROV-168/2020|EPI ISL 482419|B.54|USA|2020-05-08	North America|hCoV-19/USA/MN-MDH-1705/2020|EPI ISL 560792|B.1|USA|2020-08-20	0.0007392228	North America
North America|hCoV-19/USA/TX-HMH-2081/2020|EPI ISL 545110|B.1.265|USA|2020-05-09	North America|hCoV-19/USA/MN-MDH-1705/2020|EPI ISL 560792|B.1|USA|2020-08-20	0.0005038439	North America
North America|hCoV-19/USA/CA-CZB-1499/2020|EPI ISL 468448|B.1|USA|2020-05-09	North America|hCoV-19/USA/MN-MDH-1705/2020|EPI ISL 560792|B.1|USA|2020-08-20	0.0004702665	North America
North America|hCoV-19/USA/UT-03305/2020|EPI ISL 493020|B.1.370|USA|2020-05-09	North America|hCoV-19/USA/MN-MDH-1705/2020|EPI ISL 560792|B.1|USA|2020-08-20	0.0007064466	North America
North America|hCoV-19/USA/TX-HMH-2068/2020|EPI ISL 545101|B.1.1|USA|2020-05-09	North America|hCoV-19/USA/MN-MDH-1705/2020|EPI ISL 560792|B.1|USA|2020-08-20	0.0006047698	North America
North America|hCoV-19/USA/CA-ALSR-0563-SAN/2020|EPI ISL 483225|B.1.5|USA|2020-05-10	North America|hCoV-19/USA/MN-MDH-1705/2020|EPI ISL 560792|B.1|USA|2020-08-20	0.0005710898	North America
North America|hCoV-19/USA/NY-NYUMC891/2020|EPI ISL 467384|B.1|USA|2020-05-10	North America|hCoV-19/USA/MN-MDH-1705/2020|EPI ISL 560792|B.1|USA|2020-08-20	0.0004366470	North America
North America|hCoV-19/USA/WI-GMF-M00001/2020|EPI ISL 455573|B.1.3|USA|2020-05-10	North America|hCoV-19/USA/MN-MDH-1705/2020|EPI ISL 560792|B.1|USA|2020-08-20	0.0005710634	North America
North America|hCoV-19/USA/AL-SV107V1/2020|EPI ISL 509428|B.1|USA|2020-05-10	North America|hCoV-19/USA/MN-MDH-1705/2020|EPI ISL 560792|B.1|USA|2020-08-20	0.0007055749	North America
North America|hCoV-19/USA/WA-S1476/2020|EPI ISL 495651|B.1|USA|2020-05-11	North America|hCoV-19/USA/MN-MDH-1705/2020|EPI ISL 560792|B.1|USA|2020-08-20	0.0006719529	North America
North America|hCoV-19/USA/VA-DCLS-0486/2020|EPI ISL 526793|B.1|USA|2020-05-11	North America|hCoV-19/USA/MN-MDH-1705/2020|EPI ISL 560792|B.1|USA|2020-08-20	0.0004366470	North America
North America|hCoV-19/USA/TX-HMH-2279/2020|EPI ISL 545221|B.1.1|USA|2020-05-11	North America|hCoV-19/USA/MN-MDH-1705/2020|EPI ISL 560792|B.1|USA|2020-08-20	0.0006719936	North America
North America|hCoV-19/USA/CA-CZB-1520/2020|EPI ISL 468466|B.1|USA|2020-05-11	North America|hCoV-19/USA/MN-MDH-1705/2020|EPI ISL 560792|B.1|USA|2020-08-20	0.0004702665	North America
North America|hCoV-19/USA/VA-DCLS-0485/2020|EPI ISL 526792|B.1|USA|2020-05-11	North America|hCoV-19/USA/MN-MDH-1705/2020|EPI ISL 560792|B.1|USA|2020-08-20	0.0004366673	North America
North America|hCoV-19/USA/OR-PROV-175/2020|EPI ISL 482425|B.1.3|USA|2020-05-12	North America|hCoV-19/USA/MN-MDH-1705/2020|EPI ISL 560792|B.1|USA|2020-08-20	0.0007056731	North America
North America|hCoV-19/USA/AL-P44e/2020|EPI ISL 509424|B.1.370|USA|2020-05-12	North America|hCoV-19/USA/MN-MDH-1705/2020|EPI ISL 560792|B.1|USA|2020-08-20	0.0006383424	North America
North America|hCoV-19/USA/VA-DCLS-0891/2020|EPI ISL 516678|B.1|USA|2020-05-12	North America|hCoV-19/USA/MN-MDH-1705/2020|EPI ISL 560792|B.1|USA|2020-08-20	0.0004702590	North America
North America|hCoV-19/USA/WA-S1276/2020|EPI ISL 495726|B.1.1|USA|2020-05-12	North America|hCoV-19/USA/MN-MDH-1705/2020|EPI ISL 560792|B.1|USA|2020-08-20	0.0007056076	North America
North America|hCoV-19/USA/FL-BPHL-0282/2020|EPI ISL 480933|B.1|USA|2020-05-13	North America|hCoV-19/USA/MN-MDH-1705/2020|EPI ISL 560792|B.1|USA|2020-08-20	0.0006046676	North America
North America|hCoV-19/USA/VA-DCLS-0380/2020|EPI ISL 463136|B.1.3|USA|2020-05-13	North America|hCoV-19/USA/MN-MDH-1705/2020|EPI ISL 560792|B.1|USA|2020-08-20	0.0006719422	North America
North America|hCoV-19/USA/VA-DCLS-0899/2020|EPI ISL 516684|B.1.1|USA|2020-05-13	North America|hCoV-19/USA/MN-MDH-1705/2020|EPI ISL 560792|B.1|USA|2020-08-20	0.0006720140	North America
North America|hCoV-19/USA/CO-CSU-E0462-2/2020|EPI ISL 527480|B.1.315|USA|2020-05-13	North America|hCoV-19/USA/MN-MDH-1705/2020|EPI ISL 560792|B.1|USA|2020-08-20	0.0005375104	North America
North America|hCoV-19/USA/OR-PROV-183/2020|EPI ISL 482431|B.1|USA|2020-05-14	North America|hCoV-19/USA/MN-MDH-1705/2020|EPI ISL 560792|B.1|USA|2020-08-20	0.0005038905	North America
North America|hCoV-19/USA/FL-BPHL-0294/2020|EPI ISL 480945|B.1.370|USA|2020-05-14	North America|hCoV-19/USA/MN-MDH-1705/2020|EPI ISL 560792|B.1|USA|2020-08-20	0.0006046956	North America
North America|hCoV-19/USA/OR-PROV-187/2020|EPI ISL 482435|B.1.124|USA|2020-05-14	North America|hCoV-19/USA/MN-MDH-1705/2020|EPI ISL 560792|B.1|USA|2020-08-20	0.0005710898	North America
North America|hCoV-19/USA/TX-HMH-1819/2020|EPI ISL 542862|B.1.1|USA|2020-05-14	North America|hCoV-19/USA/MN-MDH-1705/2020|EPI ISL 560792|B.1|USA|2020-08-20	0.0006719625	North America
North America|hCoV-19/USA/FL-BPHL-0297/2020|EPI ISL 480948|B.1.370|USA|2020-05-15	North America|hCoV-19/USA/MN-MDH-1705/2020|EPI ISL 560792|B.1|USA|2020-08-20	0.0006383026	North America
North America|hCoV-19/USA/NV-NSPHL-A0164/2020|EPI ISL 515426|B.1|USA|2020-05-15	North America|hCoV-19/USA/MN-MDH-1705/2020|EPI ISL 560792|B.1|USA|2020-08-20	0.0004366470	North America
North America|hCoV-19/USA/FL-BPHL-0293/2020|EPI ISL 480944|B.1|USA|2020-05-15	North America|hCoV-19/USA/MN-MDH-1705/2020|EPI ISL 560792|B.1|USA|2020-08-20	0.0005374941	North America
North America|hCoV-19/USA/TX-HMH-2233/2020|EPI ISL 545193|B.1.1|USA|2020-05-15	North America|hCoV-19/USA/MN-MDH-1705/2020|EPI ISL 560792|B.1|USA|2020-08-20	0.0006047419	North America
North America|hCoV-19/USA/OR-PROV-192/2020|EPI ISL 482437|B.1.3|USA|2020-05-16	North America|hCoV-19/USA/MN-MDH-1705/2020|EPI ISL 560792|B.1|USA|2020-08-20	0.0006383322	North America
North America|hCoV-19/USA/NV-NSPHL-A0165/2020|EPI ISL 515427|B.1.265|USA|2020-05-16	North America|hCoV-19/USA/MN-MDH-1705/2020|EPI ISL 560792|B.1|USA|2020-08-20	0.0004702448	North America
North America|hCoV-19/USA/TX-HMH-1758/2020|EPI ISL 542818|B.1.3|USA|2020-05-16	North America|hCoV-19/USA/MN-MDH-1705/2020|EPI ISL 560792|B.1|USA|2020-08-20	0.0006047235	North America
North America|hCoV-19/USA/TX-HMH-1796/2020|EPI ISL 542845|B.1.1|USA|2020-05-16	North America|hCoV-19/USA/MN-MDH-1705/2020|EPI ISL 560792|B.1|USA|2020-08-20	0.0006047419	North America
North America|hCoV-19/USA/MN-MDH-1207/2020|EPI ISL 477296|B.1|USA|2020-05-16	North America|hCoV-19/USA/MN-MDH-1705/2020|EPI ISL 560792|B.1|USA|2020-08-20	0.0005374692	North America
North America|hCoV-19/USA/UT-08709/2020|EPI ISL 524767|B.1.255|USA|2020-05-17	North America|hCoV-19/USA/MN-MDH-1705/2020|EPI ISL 560792|B.1|USA|2020-08-20	0.0005038672	North America
North America|hCoV-19/USA/TX-HMH-1778/2020|EPI ISL 542833|B.1.370|USA|2020-05-17	North America|hCoV-19/USA/MN-MDH-1705/2020|EPI ISL 560792|B.1|USA|2020-08-20	0.0006046492	North America
North America|hCoV-19/USA/TX-HMH-1991/2020|EPI ISL 545056|B.1.1|USA|2020-05-17	North America|hCoV-19/USA/MN-MDH-1705/2020|EPI ISL 560792|B.1|USA|2020-08-20	0.0006383515	North America
North America|hCoV-19/USA/OR-PROV-193/2020|EPI ISL 482438|B.1.3|USA|2020-05-17	North America|hCoV-19/USA/MN-MDH-1705/2020|EPI ISL 560792|B.1|USA|2020-08-20	0.0006047236	North America
North America|hCoV-19/USA/TX-HMH-2005/2020|EPI ISL 545064|B.1.370|USA|2020-05-18	North America|hCoV-19/USA/MN-MDH-1705/2020|EPI ISL 560792|B.1|USA|2020-08-20	0.0004702448	North America
North America|hCoV-19/USA/VA-DCLS-0310/2020|EPI ISL 463113|B.1.1|USA|2020-05-18	North America|hCoV-19/USA/MN-MDH-1705/2020|EPI ISL 560792|B.1|USA|2020-08-20	0.0008401922	North America
North America|hCoV-19/USA/VA-DCLS-0304/2020|EPI ISL 463107|B.1.1|USA|2020-05-18	North America|hCoV-19/USA/MN-MDH-1705/2020|EPI ISL 560792|B.1|USA|2020-08-20	0.0007729098	North America
North America|hCoV-19/USA/CA-ALSR-1753/2020|EPI ISL 512166|B.1|USA|2020-05-18	North America|hCoV-19/USA/MN-MDH-1705/2020|EPI ISL 560792|B.1|USA|2020-08-20	0.0006047419	North America
North America|hCoV-19/USA/CA-ALSR-1638/2020|EPI ISL 494706|B.1|USA|2020-05-19	North America|hCoV-19/USA/MN-MDH-1705/2020|EPI ISL 560792|B.1|USA|2020-08-20	0.0005710461	North America
North America|hCoV-19/USA/CA-SR0463/2020|EPI ISL 467984|B.1.5|USA|2020-05-19	North America|hCoV-19/USA/MN-MDH-1705/2020|EPI ISL 560792|B.1|USA|2020-08-20	0.0006046955	North America
North America|hCoV-19/USA/NV-NSPHL-A0180/2020|EPI ISL 515437|B.1.5|USA|2020-05-19	North America|hCoV-19/USA/MN-MDH-1705/2020|EPI ISL 560792|B.1|USA|2020-08-20	0.0005038824	North America
North America|hCoV-19/USA/UT-08629/2020|EPI ISL 524367|B.1.370|USA|2020-05-19	North America|hCoV-19/USA/MN-MDH-1705/2020|EPI ISL 560792|B.1|USA|2020-08-20	0.0006719626	North America
North America|hCoV-19/Canada/ON-UHTC 0123/2020|EPI ISL 526268|B.1.1|Canada|2020-05-20	North America|hCoV-19/USA/MN-MDH-1705/2020|EPI ISL 560792|B.1|USA|2020-08-20	0.0007392453	North America
North America|hCoV-19/USA/UT-08527/2020|EPI ISL 524290|B.1|USA|2020-05-20	North America|hCoV-19/USA/MN-MDH-1705/2020|EPI ISL 560792|B.1|USA|2020-08-20	0.0006383219	North America
North America|hCoV-19/USA/UT-08387/2020|EPI ISL 524170|B.1.370|USA|2020-05-20	North America|hCoV-19/USA/MN-MDH-1705/2020|EPI ISL 560792|B.1|USA|2020-08-20	0.0006383220	North America
North America|hCoV-19/USA/CA-ALSR-1866/2020|EPI ISL 512212|B.1.5|USA|2020-05-20	North America|hCoV-19/USA/MN-MDH-1705/2020|EPI ISL 560792|B.1|USA|2020-08-20	0.0006383913	North America
North America|hCoV-19/USA/VA-DCLS-0948/2020|EPI ISL 522805|B.1|USA|2020-05-21	North America|hCoV-19/USA/MN-MDH-1705/2020|EPI ISL 560792|B.1|USA|2020-08-20	0.0005374692	North America
North America|hCoV-19/USA/CA-CZB-2148/2020|EPI ISL 486365|B.1.3|USA|2020-05-21	North America|hCoV-19/USA/MN-MDH-1705/2020|EPI ISL 560792|B.1|USA|2020-08-20	0.0005710634	North America
North America|hCoV-19/USA/MN-MDH-1588/2020|EPI ISL 530184|B.1|USA|2020-05-21	North America|hCoV-19/USA/MN-MDH-1705/2020|EPI ISL 560792|B.1|USA|2020-08-20	0.0005374855	North America
North America|hCoV-19/USA/CA-ALSR-1739/2020|EPI ISL 512160|B.1|USA|2020-05-21	North America|hCoV-19/USA/MN-MDH-1705/2020|EPI ISL 560792|B.1|USA|2020-08-20	0.0005711254	North America
North America|hCoV-19/USA/CA-ALSR-1756/2020|EPI ISL 512167|B.1.5|USA|2020-05-21	North America|hCoV-19/USA/MN-MDH-1705/2020|EPI ISL 560792|B.1|USA|2020-08-20	0.0005710898	North America
North America|hCoV-19/USA/TX-HMH-2162/2020|EPI ISL 545153|B.1|USA|2020-05-22	North America|hCoV-19/USA/MN-MDH-1705/2020|EPI ISL 560792|B.1|USA|2020-08-20	0.0005375104	North America
North America|hCoV-19/USA/WI-UW-835/2020|EPI ISL 509842|B.1|USA|2020-05-22	North America|hCoV-19/USA/MN-MDH-1705/2020|EPI ISL 560792|B.1|USA|2020-08-20	0.0006048871	North America
North America|hCoV-19/USA/UT-08456/2020|EPI ISL 524228|B.1.370|USA|2020-05-22	North America|hCoV-19/USA/MN-MDH-1705/2020|EPI ISL 560792|B.1|USA|2020-08-20	0.0006383322	North America
North America|hCoV-19/USA/TX-HMH-2170/2020|EPI ISL 545159|B.1.370|USA|2020-05-22	North America|hCoV-19/USA/MN-MDH-1705/2020|EPI ISL 560792|B.1|USA|2020-08-20	0.0005710634	North America
North America|hCoV-19/USA/UT-UPHL-2008831/2020|EPI ISL 524851|B.1.370|USA|2020-05-23	North America|hCoV-19/USA/MN-MDH-1705/2020|EPI ISL 560792|B.1|USA|2020-08-20	0.0006383220	North America
North America|hCoV-19/USA/TX-HMH-2189/2020|EPI ISL 545171|B.1.1|USA|2020-05-23	North America|hCoV-19/USA/MN-MDH-1705/2020|EPI ISL 560792|B.1|USA|2020-08-20	0.0007056403	North America
North America|hCoV-19/USA/MD-MDH-0098/2020|EPI ISL 522833|B.1|USA|2020-05-23	North America|hCoV-19/USA/MN-MDH-1705/2020|EPI ISL 560792|B.1|USA|2020-08-20	0.0005038744	North America
North America|hCoV-19/Canada/ON-UHTC-0175/2020|EPI ISL 569973|B.1.1|Canada|2020-05-23	North America|hCoV-19/USA/MN-MDH-1705/2020|EPI ISL 560792|B.1|USA|2020-08-20	0.0007056076	North America
North America|hCoV-19/USA/TX-HMH-2253/2020|EPI ISL 545206|B.1.370|USA|2020-05-24	North America|hCoV-19/USA/MN-MDH-1705/2020|EPI ISL 560792|B.1|USA|2020-08-20	0.0006382925	North America
North America|hCoV-19/USA/VA-DCLS-0498/2020|EPI ISL 485815|B.1|USA|2020-05-24	North America|hCoV-19/USA/MN-MDH-1705/2020|EPI ISL 560792|B.1|USA|2020-08-20	0.0006047699	North America
North America|hCoV-19/USA/UT-08617/2020|EPI ISL 524358|B.1|USA|2020-05-24	North America|hCoV-19/USA/MN-MDH-1705/2020|EPI ISL 560792|B.1|USA|2020-08-20	0.0005710898	North America
North America|hCoV-19/USA/MD-MDH-0088/2020|EPI ISL 522824|B.1|USA|2020-05-24	North America|hCoV-19/USA/MN-MDH-1705/2020|EPI ISL 560792|B.1|USA|2020-08-20	0.0005377401	North America
North America|hCoV-19/USA/VA-DCLS-0494/2020|EPI ISL 485814|B.1|USA|2020-05-24	North America|hCoV-19/USA/MN-MDH-1705/2020|EPI ISL 560792|B.1|USA|2020-08-20	0.0005711600	North America
North America|hCoV-19/USA/WA-S1536/2020|EPI ISL 495962|B.1.124|USA|2020-05-25	North America|hCoV-19/USA/MN-MDH-1705/2020|EPI ISL 560792|B.1|USA|2020-08-20	0.0006046859	North America
North America|hCoV-19/USA/MI-MDHHS-SC20926/2020|EPI ISL 476062|B.1|USA|2020-05-25	North America|hCoV-19/USA/MN-MDH-1705/2020|EPI ISL 560792|B.1|USA|2020-08-20	0.0004366470	North America
North America|hCoV-19/USA/UT-UPHL-2008799/2020|EPI ISL 524825|B.1|USA|2020-05-25	North America|hCoV-19/USA/MN-MDH-1705/2020|EPI ISL 560792|B.1|USA|2020-08-20	0.0004702448	North America
North America|hCoV-19/USA/TX-HMH-2389/2020|EPI ISL 545281|B.1.1|USA|2020-05-25	North America|hCoV-19/USA/MN-MDH-1705/2020|EPI ISL 560792|B.1|USA|2020-08-20	0.0006719625	North America
North America|hCoV-19/USA/TX-HMH-2425/2020|EPI ISL 545306|B.1.1|USA|2020-05-26	North America|hCoV-19/USA/MN-MDH-1705/2020|EPI ISL 560792|B.1|USA|2020-08-20	0.0006047419	North America
North America|hCoV-19/USA/FL-BPHL-0815/2020|EPI ISL 514161|B.1|USA|2020-05-26	North America|hCoV-19/USA/MN-MDH-1705/2020|EPI ISL 560792|B.1|USA|2020-08-20	0.0006719219	North America
North America|hCoV-19/USA/WI-UW-817/2020|EPI ISL 509824|B.1|USA|2020-05-26	North America|hCoV-19/USA/MN-MDH-1705/2020|EPI ISL 560792|B.1|USA|2020-08-20	0.0005038672	North America
North America|hCoV-19/USA/WA-S1562/2020|EPI ISL 495988|B.1|USA|2020-05-26	North America|hCoV-19/USA/MN-MDH-1705/2020|EPI ISL 560792|B.1|USA|2020-08-20	0.0006047235	North America
North America|hCoV-19/USA/TX-HMH-2403/2020|EPI ISL 545290|B.1|USA|2020-05-26	North America|hCoV-19/USA/MN-MDH-1705/2020|EPI ISL 560792|B.1|USA|2020-08-20	0.0004366470	North America
North America|hCoV-19/USA/NV-NSPHL-A0202/2020|EPI ISL 515456|B.1|USA|2020-05-27	North America|hCoV-19/USA/MN-MDH-1705/2020|EPI ISL 560792|B.1|USA|2020-08-20	0.0004702665	North America
North America|hCoV-19/USA/WA-S1647/2020|EPI ISL 496073|B.1|USA|2020-05-27	North America|hCoV-19/USA/MN-MDH-1705/2020|EPI ISL 560792|B.1|USA|2020-08-20	0.0004702448	North America
North America|hCoV-19/USA/WA-S1635/2020|EPI ISL 496061|B.1|USA|2020-05-27	North America|hCoV-19/USA/MN-MDH-1705/2020|EPI ISL 560792|B.1|USA|2020-08-20	0.0004702665	North America
North America|hCoV-19/USA/WA-S1634/2020|EPI ISL 496060|B.1|USA|2020-05-27	North America|hCoV-19/USA/MN-MDH-1705/2020|EPI ISL 560792|B.1|USA|2020-08-20	0.0004366470	North America
North America|hCoV-19/USA/WA-S1638/2020|EPI ISL 496064|B.1|USA|2020-05-27	North America|hCoV-19/USA/MN-MDH-1705/2020|EPI ISL 560792|B.1|USA|2020-08-20	0.0004702590	North America
North America|hCoV-19/USA/MN-MDH-1583/2020|EPI ISL 530179|B.1.3|USA|2020-05-28	North America|hCoV-19/USA/MN-MDH-1705/2020|EPI ISL 560792|B.1|USA|2020-08-20	0.0006719111	North America
North America|hCoV-19/USA/TX-HMH-2474/2020|EPI ISL 545331|B.1.255|USA|2020-05-28	North America|hCoV-19/USA/MN-MDH-1705/2020|EPI ISL 560792|B.1|USA|2020-08-20	0.0006383026	North America
North America|hCoV-19/USA/TX-HMH-2482/2020|EPI ISL 545334|B.1.1|USA|2020-05-28	North America|hCoV-19/USA/MN-MDH-1705/2020|EPI ISL 560792|B.1|USA|2020-08-20	0.0007056403	North America
North America|hCoV-19/USA/VA-DCLS-0997/2020|EPI ISL 526899|B.1|USA|2020-05-28	North America|hCoV-19/USA/MN-MDH-1705/2020|EPI ISL 560792|B.1|USA|2020-08-20	0.0005375104	North America
North America|hCoV-19/USA/UT-UPHL-2008928/2020|EPI ISL 525033|B.1|USA|2020-05-28	North America|hCoV-19/USA/MN-MDH-1705/2020|EPI ISL 560792|B.1|USA|2020-08-20	0.0007391887	North America
North America|hCoV-19/USA/TX-HMH-2465/2020|EPI ISL 545325|B.1|USA|2020-05-29	North America|hCoV-19/USA/MN-MDH-1705/2020|EPI ISL 560792|B.1|USA|2020-08-20	0.0006047322	North America
North America|hCoV-19/USA/UT-UPHL-2008806/2020|EPI ISL 524832|B.1.370|USA|2020-05-29	North America|hCoV-19/USA/MN-MDH-1705/2020|EPI ISL 560792|B.1|USA|2020-08-20	0.0006383516	North America
North America|hCoV-19/USA/MD-MDH-0125/2020|EPI ISL 529167|B.1|USA|2020-05-29	North America|hCoV-19/USA/MN-MDH-1705/2020|EPI ISL 560792|B.1|USA|2020-08-20	0.0005038905	North America
North America|hCoV-19/USA/FL-BPHL-0551/2020|EPI ISL 508754|B.1.370|USA|2020-05-29	North America|hCoV-19/USA/MN-MDH-1705/2020|EPI ISL 560792|B.1|USA|2020-08-20	0.0007391320	North America
North America|hCoV-19/USA/WA-S1660/2020|EPI ISL 496086|B.1.1|USA|2020-05-29	North America|hCoV-19/USA/MN-MDH-1705/2020|EPI ISL 560792|B.1|USA|2020-08-20	0.0006384004	North America
North America|hCoV-19/USA/TX-HMH-3016/2020|EPI ISL 543936|B.1.1|USA|2020-05-30	North America|hCoV-19/USA/MN-MDH-1705/2020|EPI ISL 560792|B.1|USA|2020-08-20	0.0006384106	North America
North America|hCoV-19/USA/TX-HMH-3032/2020|EPI ISL 543946|B.1.370|USA|2020-05-30	North America|hCoV-19/USA/MN-MDH-1705/2020|EPI ISL 560792|B.1|USA|2020-08-20	0.0005710461	North America
North America|hCoV-19/USA/TX-HMH-2342/2020|EPI ISL 545255|B.1.370|USA|2020-05-30	North America|hCoV-19/USA/MN-MDH-1705/2020|EPI ISL 560792|B.1|USA|2020-08-20	0.0006719937	North America
North America|hCoV-19/USA/TX-HMH-3033/2020|EPI ISL 543947|B.1|USA|2020-05-30	North America|hCoV-19/USA/MN-MDH-1705/2020|EPI ISL 560792|B.1|USA|2020-08-20	0.0006046676	North America
North America|hCoV-19/USA/TX-HMH-3011/2020|EPI ISL 543931|B.1.1|USA|2020-05-30	North America|hCoV-19/USA/MN-MDH-1705/2020|EPI ISL 560792|B.1|USA|2020-08-20	0.0007056403	North America
North America|hCoV-19/USA/TX-HMH-2434/2020|EPI ISL 545307|B.1|USA|2020-05-31	North America|hCoV-19/USA/MN-MDH-1705/2020|EPI ISL 560792|B.1|USA|2020-08-20	0.0005038905	North America
North America|hCoV-19/USA/TX-HMH-2319/2020|EPI ISL 545241|B.1.1|USA|2020-05-31	North America|hCoV-19/USA/MN-MDH-1705/2020|EPI ISL 560792|B.1|USA|2020-08-20	0.0005711335	North America
North America|hCoV-19/Canada/ON-UHTC 0139/2020|EPI ISL 526275|B.1.1|Canada|2020-05-31	North America|hCoV-19/USA/MN-MDH-1705/2020|EPI ISL 560792|B.1|USA|2020-08-20	0.0006719937	North America
North America|hCoV-19/USA/CA-UCLA-30/2020|EPI ISL 537563|B.1|USA|2020-05-31	North America|hCoV-19/USA/MN-MDH-1705/2020|EPI ISL 560792|B.1|USA|2020-08-20	0.0006383903	North America
North America|hCoV-19/USA/TX-HMH-2993/2020|EPI ISL 543917|B.1.265|USA|2020-05-31	North America|hCoV-19/USA/MN-MDH-1705/2020|EPI ISL 560792|B.1|USA|2020-08-20	0.0005038439	North America
North America|hCoV-19/USA/UT-UPHL-2008777/2020|EPI ISL 524808|B.1.370|USA|2020-06-01	North America|hCoV-19/USA/MN-MDH-1705/2020|EPI ISL 560792|B.1|USA|2020-08-20	0.0006047516	North America
North America|hCoV-19/USA/TX-HMH-2543/2020|EPI ISL 545373|B.1.370|USA|2020-06-01	North America|hCoV-19/USA/MN-MDH-1705/2020|EPI ISL 560792|B.1|USA|2020-08-20	0.0005711163	North America
North America|hCoV-19/USA/WA-S1728/2020|EPI ISL 496154|B.1.1|USA|2020-06-01	North America|hCoV-19/USA/MN-MDH-1705/2020|EPI ISL 560792|B.1|USA|2020-08-20	0.0006719936	North America
North America|hCoV-19/USA/TX-HMH-2567/2020|EPI ISL 545392|B.1|USA|2020-06-01	North America|hCoV-19/USA/MN-MDH-1705/2020|EPI ISL 560792|B.1|USA|2020-08-20	0.0006047139	North America
North America|hCoV-19/USA/UT-UPHL-2008832/2020|EPI ISL 524852|B.1.370|USA|2020-06-01	North America|hCoV-19/USA/MN-MDH-1705/2020|EPI ISL 560792|B.1|USA|2020-08-20	0.0006383515	North America
North America|hCoV-19/USA/CA-IGI-0075/2020|EPI ISL 511829|B.1.3|USA|2020-06-02	North America|hCoV-19/USA/MN-MDH-1705/2020|EPI ISL 560792|B.1|USA|2020-08-20	0.0007728989	North America
North America|hCoV-19/USA/CA-CDC-4684/2020|EPI ISL 535662|B.1|USA|2020-06-02	North America|hCoV-19/USA/MN-MDH-1705/2020|EPI ISL 560792|B.1|USA|2020-08-20	0.0006719422	North America
North America|hCoV-19/USA/WA-S1802/2020|EPI ISL 496228|B.1|USA|2020-06-02	North America|hCoV-19/USA/MN-MDH-1705/2020|EPI ISL 560792|B.1|USA|2020-08-20	0.0005038672	North America
North America|hCoV-19/USA/NV-NSPHL-A0206/2020|EPI ISL 515460|B.1|USA|2020-06-02	North America|hCoV-19/USA/MN-MDH-1705/2020|EPI ISL 560792|B.1|USA|2020-08-20	0.0005375103	North America
North America|hCoV-19/USA/CA-IGI-0050/2020|EPI ISL 511805|B.1|USA|2020-06-02	North America|hCoV-19/USA/MN-MDH-1705/2020|EPI ISL 560792|B.1|USA|2020-08-20	0.0005038672	North America
North America|hCoV-19/USA/VA-DCLS-1017/2020|EPI ISL 526907|B.1.1|USA|2020-06-03	North America|hCoV-19/USA/MN-MDH-1705/2020|EPI ISL 560792|B.1|USA|2020-08-20	0.0009409717	North America
North America|hCoV-19/USA/TX-HMH-2768/2020|EPI ISL 545541|B.1.265|USA|2020-06-03	North America|hCoV-19/USA/MN-MDH-1705/2020|EPI ISL 560792|B.1|USA|2020-08-20	0.0004702448	North America
North America|hCoV-19/USA/WA-S1816/2020|EPI ISL 496242|B.1.124|USA|2020-06-03	North America|hCoV-19/USA/MN-MDH-1705/2020|EPI ISL 560792|B.1|USA|2020-08-20	0.0006046676	North America
North America|hCoV-19/USA/WA-S1938/2020|EPI ISL 497366|B.1.124|USA|2020-06-03	North America|hCoV-19/USA/MN-MDH-1705/2020|EPI ISL 560792|B.1|USA|2020-08-20	0.0007055423	North America
North America|hCoV-19/USA/WI-GMF-05143/2020|EPI ISL 471145|B.1.3|USA|2020-06-03	North America|hCoV-19/USA/MN-MDH-1705/2020|EPI ISL 560792|B.1|USA|2020-08-20	0.0005711163	North America
North America|hCoV-19/USA/CA-CDC-4698/2020|EPI ISL 535675|B.1|USA|2020-06-04	North America|hCoV-19/USA/MN-MDH-1705/2020|EPI ISL 560792|B.1|USA|2020-08-20	0.0006719626	North America
North America|hCoV-19/USA/WA-S1959/2020|EPI ISL 497387|B.1|USA|2020-06-04	North America|hCoV-19/USA/MN-MDH-1705/2020|EPI ISL 560792|B.1|USA|2020-08-20	0.0004702665	North America
North America|hCoV-19/USA/TX-HMH-2706/2020|EPI ISL 545492|B.1.370|USA|2020-06-04	North America|hCoV-19/USA/MN-MDH-1705/2020|EPI ISL 560792|B.1|USA|2020-08-20	0.0005710461	North America
North America|hCoV-19/USA/CA-CDC-4703/2020|EPI ISL 535680|B.1.5|USA|2020-06-04	North America|hCoV-19/USA/MN-MDH-1705/2020|EPI ISL 560792|B.1|USA|2020-08-20	0.0006383515	North America
North America|hCoV-19/USA/CA-CDC-4713/2020|EPI ISL 535689|B.1|USA|2020-06-04	North America|hCoV-19/USA/MN-MDH-1705/2020|EPI ISL 560792|B.1|USA|2020-08-20	0.0006046956	North America
North America|hCoV-19/USA/TX-HMH-2739/2020|EPI ISL 545518|B.1|USA|2020-06-05	North America|hCoV-19/USA/MN-MDH-1705/2020|EPI ISL 560792|B.1|USA|2020-08-20	0.0004702808	North America
North America|hCoV-19/USA/MD-MDH-0187/2020|EPI ISL 538271|B.1|USA|2020-06-05	North America|hCoV-19/USA/MN-MDH-1705/2020|EPI ISL 560792|B.1|USA|2020-08-20	0.0005711254	North America
North America|hCoV-19/USA/TX-HMH-2732/2020|EPI ISL 545511|B.1.370|USA|2020-06-05	North America|hCoV-19/USA/MN-MDH-1705/2020|EPI ISL 560792|B.1|USA|2020-08-20	0.0005710461	North America
North America|hCoV-19/USA/WA-S2027/2020|EPI ISL 497455|B.1.5|USA|2020-06-05	North America|hCoV-19/USA/MN-MDH-1705/2020|EPI ISL 560792|B.1|USA|2020-08-20	0.0007055749	North America
North America|hCoV-19/USA/WA-UW-10447/2020|EPI ISL 570310|B.1|USA|2020-06-05	North America|hCoV-19/USA/MN-MDH-1705/2020|EPI ISL 560792|B.1|USA|2020-08-20	0.0005711163	North America
North America|hCoV-19/USA/TX-HMH-2691/2020|EPI ISL 545479|B.1.1|USA|2020-06-06	North America|hCoV-19/USA/MN-MDH-1705/2020|EPI ISL 560792|B.1|USA|2020-08-20	0.0006384004	North America
North America|hCoV-19/USA/TX-HMH-2578/2020|EPI ISL 545401|B.1.1|USA|2020-06-06	North America|hCoV-19/USA/MN-MDH-1705/2020|EPI ISL 560792|B.1|USA|2020-08-20	0.0005711335	North America
North America|hCoV-19/USA/WI-UW-462/2020|EPI ISL 484837|B.1|USA|2020-06-06	North America|hCoV-19/USA/MN-MDH-1705/2020|EPI ISL 560792|B.1|USA|2020-08-20	0.0004702448	North America
North America|hCoV-19/USA/TX-HMH-2575/2020|EPI ISL 545398|B.1.370|USA|2020-06-06	North America|hCoV-19/USA/MN-MDH-1705/2020|EPI ISL 560792|B.1|USA|2020-08-20	0.0006382833	North America
North America|hCoV-19/USA/CA-UCLA-34/2020|EPI ISL 537567|B.1|USA|2020-06-06	North America|hCoV-19/USA/MN-MDH-1705/2020|EPI ISL 560792|B.1|USA|2020-08-20	0.0004705729	North America
North America|hCoV-19/USA/TX-HMH-2841/2020|EPI ISL 543812|B.1.361|USA|2020-06-07	North America|hCoV-19/USA/MN-MDH-1705/2020|EPI ISL 560792|B.1|USA|2020-08-20	0.0005039057	North America
North America|hCoV-19/USA/TX-HMH-2517/2020|EPI ISL 545353|B.1.3|USA|2020-06-07	North America|hCoV-19/USA/MN-MDH-1705/2020|EPI ISL 560792|B.1|USA|2020-08-20	0.0006719422	North America
North America|hCoV-19/USA/TX-HMH-2828/2020|EPI ISL 543802|B.1.3|USA|2020-06-07	North America|hCoV-19/USA/MN-MDH-1705/2020|EPI ISL 560792|B.1|USA|2020-08-20	0.0007729470	North America
North America|hCoV-19/USA/MD-MDH-0196/2020|EPI ISL 560809|B.1|USA|2020-06-07	North America|hCoV-19/USA/MN-MDH-1705/2020|EPI ISL 560792|B.1|USA|2020-08-20	0.0004702590	North America
North America|hCoV-19/USA/MD-MDH-0195/2020|EPI ISL 560808|B.1|USA|2020-06-07	North America|hCoV-19/USA/MN-MDH-1705/2020|EPI ISL 560792|B.1|USA|2020-08-20	0.0005038672	North America
North America|hCoV-19/USA/WA-S2143/2020|EPI ISL 497571|B.1|USA|2020-06-08	North America|hCoV-19/USA/MN-MDH-1705/2020|EPI ISL 560792|B.1|USA|2020-08-20	0.0005374769	North America
North America|hCoV-19/USA/TX-HMH-2839/2020|EPI ISL 543810|B.1.1|USA|2020-06-08	North America|hCoV-19/USA/MN-MDH-1705/2020|EPI ISL 560792|B.1|USA|2020-08-20	0.0008402581	North America
North America|hCoV-19/USA/TX-HMH-2802/2020|EPI ISL 545565|B.1|USA|2020-06-08	North America|hCoV-19/USA/MN-MDH-1705/2020|EPI ISL 560792|B.1|USA|2020-08-20	0.0005710898	North America
North America|hCoV-19/USA/TX-HMH-2792/2020|EPI ISL 545557|B.1.370|USA|2020-06-08	North America|hCoV-19/USA/MN-MDH-1705/2020|EPI ISL 560792|B.1|USA|2020-08-20	0.0008064332	North America
North America|hCoV-19/USA/MN-CDC-6286/2020|EPI ISL 527693|B.1|USA|2020-06-09	North America|hCoV-19/USA/MN-MDH-1705/2020|EPI ISL 560792|B.1|USA|2020-08-20	0.0004366470	North America
North America|hCoV-19/USA/TX-HMH-2926/2020|EPI ISL 543868|B.1.315|USA|2020-06-09	North America|hCoV-19/USA/MN-MDH-1705/2020|EPI ISL 560792|B.1|USA|2020-08-20	0.0004702808	North America
North America|hCoV-19/USA/OR-OHSU-0456/2020|EPI ISL 525813|B.1.5|USA|2020-06-09	North America|hCoV-19/USA/MN-MDH-1705/2020|EPI ISL 560792|B.1|USA|2020-08-20	0.0005374854	North America
North America|hCoV-19/Canada/ON-UHTC 0151/2020|EPI ISL 526284|B.1|Canada|2020-06-09	North America|hCoV-19/USA/MN-MDH-1705/2020|EPI ISL 560792|B.1|USA|2020-08-20	0.0006047236	North America
North America|hCoV-19/USA/WA-S2269/2020|EPI ISL 497697|B.1.124|USA|2020-06-09	North America|hCoV-19/USA/MN-MDH-1705/2020|EPI ISL 560792|B.1|USA|2020-08-20	0.0006382731	North America
North America|hCoV-19/USA/CA-IGI-0083/2020|EPI ISL 511837|B.1|USA|2020-06-10	North America|hCoV-19/USA/MN-MDH-1705/2020|EPI ISL 560792|B.1|USA|2020-08-20	0.0005038672	North America
North America|hCoV-19/USA/VA-DCLS-1076/2020|EPI ISL 528674|B.1|USA|2020-06-10	North America|hCoV-19/USA/MN-MDH-1705/2020|EPI ISL 560792|B.1|USA|2020-08-20	0.0006048784	North America
North America|hCoV-19/USA/WA-UW-10696/2020|EPI ISL 570352|B.1|USA|2020-06-10	North America|hCoV-19/USA/MN-MDH-1705/2020|EPI ISL 560792|B.1|USA|2020-08-20	0.0006383424	North America
North America|hCoV-19/USA/TX-HMH-3073/2020|EPI ISL 543977|B.1|USA|2020-06-10	North America|hCoV-19/USA/MN-MDH-1705/2020|EPI ISL 560792|B.1|USA|2020-08-20	0.0005711072	North America
North America|hCoV-19/USA/CA-IGI-0054/2020|EPI ISL 511809|B.1|USA|2020-06-11	North America|hCoV-19/USA/MN-MDH-1705/2020|EPI ISL 560792|B.1|USA|2020-08-20	0.0005374941	North America
North America|hCoV-19/USA/TX-HMH-3169/2020|EPI ISL 544045|B.1.361|USA|2020-06-11	North America|hCoV-19/USA/MN-MDH-1705/2020|EPI ISL 560792|B.1|USA|2020-08-20	0.0005039138	North America
North America|hCoV-19/USA/TX-HMH-3279/2020|EPI ISL 544097|B.1.1|USA|2020-06-11	North America|hCoV-19/USA/MN-MDH-1705/2020|EPI ISL 560792|B.1|USA|2020-08-20	0.0006047699	North America
North America|hCoV-19/USA/TX-HMH-3124/2020|EPI ISL 544010|B.1.3|USA|2020-06-11	North America|hCoV-19/USA/MN-MDH-1705/2020|EPI ISL 560792|B.1|USA|2020-08-20	0.0005710634	North America
North America|hCoV-19/USA/TX-HMH-3176/2020|EPI ISL 544051|B.1.1|USA|2020-06-11	North America|hCoV-19/USA/MN-MDH-1705/2020|EPI ISL 560792|B.1|USA|2020-08-20	0.0006047419	North America
North America|hCoV-19/USA/TX-HMH-3220/2020|EPI ISL 544088|B.1.361|USA|2020-06-12	North America|hCoV-19/USA/MN-MDH-1705/2020|EPI ISL 560792|B.1|USA|2020-08-20	0.0005375352	North America
North America|hCoV-19/USA/TX-HMH-3442/2020|EPI ISL 544197|B.1.370|USA|2020-06-12	North America|hCoV-19/USA/MN-MDH-1705/2020|EPI ISL 560792|B.1|USA|2020-08-20	0.0006383027	North America
North America|hCoV-19/USA/TX-HMH-3827/2020|EPI ISL 543231|B.1.370|USA|2020-06-12	North America|hCoV-19/USA/MN-MDH-1705/2020|EPI ISL 560792|B.1|USA|2020-08-20	0.0006382833	North America
North America|hCoV-19/Costa Rica/INC-0056/2020|EPI ISL 512662|B.1.1|Costa Rica|2020-06-12	North America|hCoV-19/USA/MN-MDH-1705/2020|EPI ISL 560792|B.1|USA|2020-08-20	0.0007729456	North America
North America|hCoV-19/USA/TX-HMH-3228/2020|EPI ISL 544095|B.1.3|USA|2020-06-13	North America|hCoV-19/USA/MN-MDH-1705/2020|EPI ISL 560792|B.1|USA|2020-08-20	0.0007729346	North America
North America|hCoV-19/USA/TX-HMH-3420/2020|EPI ISL 544179|B.1.1|USA|2020-06-13	North America|hCoV-19/USA/MN-MDH-1705/2020|EPI ISL 560792|B.1|USA|2020-08-20	0.0006047699	North America
North America|hCoV-19/USA/TX-HMH-3428/2020|EPI ISL 544185|B.1|USA|2020-06-13	North America|hCoV-19/USA/MN-MDH-1705/2020|EPI ISL 560792|B.1|USA|2020-08-20	0.0005711163	North America
North America|hCoV-19/USA/TX-HMH-3211/2020|EPI ISL 544079|B.1.370|USA|2020-06-13	North America|hCoV-19/USA/MN-MDH-1705/2020|EPI ISL 560792|B.1|USA|2020-08-20	0.0006719529	North America
North America|hCoV-19/USA/TX-HMH-3229/2020|EPI ISL 544096|B.1.1|USA|2020-06-13	North America|hCoV-19/USA/MN-MDH-1705/2020|EPI ISL 560792|B.1|USA|2020-08-20	0.0007392452	North America
North America|hCoV-19/USA/TX-HMH-3370/2020|EPI ISL 544154|B.1|USA|2020-06-14	North America|hCoV-19/USA/MN-MDH-1705/2020|EPI ISL 560792|B.1|USA|2020-08-20	0.0004030507	North America
North America|hCoV-19/USA/TX-HMH-3412/2020|EPI ISL 544172|B.1.361|USA|2020-06-14	North America|hCoV-19/USA/MN-MDH-1705/2020|EPI ISL 560792|B.1|USA|2020-08-20	0.0005375352	North America
North America|hCoV-19/USA/TX-HMH-3546/2020|EPI ISL 543009|B.1.370|USA|2020-06-14	North America|hCoV-19/USA/MN-MDH-1705/2020|EPI ISL 560792|B.1|USA|2020-08-20	0.0005710461	North America
North America|hCoV-19/USA/TX-HMH-3402/2020|EPI ISL 544162|B.1.370|USA|2020-06-14	North America|hCoV-19/USA/MN-MDH-1705/2020|EPI ISL 560792|B.1|USA|2020-08-20	0.0006383322	North America
North America|hCoV-19/USA/WI-GMF-06563/2020|EPI ISL 489905|B.1.3|USA|2020-06-15	North America|hCoV-19/USA/MN-MDH-1705/2020|EPI ISL 560792|B.1|USA|2020-08-20	0.0005711163	North America
North America|hCoV-19/USA/TX-HMH-3570/2020|EPI ISL 543030|B.1.1|USA|2020-06-15	North America|hCoV-19/USA/MN-MDH-1705/2020|EPI ISL 560792|B.1|USA|2020-08-20	0.0007391886	North America
North America|hCoV-19/USA/CA-IGI-0066/2020|EPI ISL 511862|B.1.1|USA|2020-06-15	North America|hCoV-19/USA/MN-MDH-1705/2020|EPI ISL 560792|B.1|USA|2020-08-20	0.0007061124	North America
North America|hCoV-19/USA/CA-CDC-4719/2020|EPI ISL 535694|B.1|USA|2020-06-15	North America|hCoV-19/USA/MN-MDH-1705/2020|EPI ISL 560792|B.1|USA|2020-08-20	0.0006719625	North America
North America|hCoV-19/USA/WA-UW-11728/2020|EPI ISL 570464|B.1.247|USA|2020-06-16	North America|hCoV-19/USA/MN-MDH-1705/2020|EPI ISL 560792|B.1|USA|2020-08-20	0.0007728754	North America
North America|hCoV-19/USA/WA-S2450/2020|EPI ISL 497082|B.1.1|USA|2020-06-16	North America|hCoV-19/USA/MN-MDH-1705/2020|EPI ISL 560792|B.1|USA|2020-08-20	0.0006383414	North America
North America|hCoV-19/USA/CA-CDC-4730/2020|EPI ISL 535701|B.1|USA|2020-06-16	North America|hCoV-19/USA/MN-MDH-1705/2020|EPI ISL 560792|B.1|USA|2020-08-20	0.0006719110	North America
North America|hCoV-19/USA/MN-MDH-1646/2020|EPI ISL 539840|B.1.370|USA|2020-06-16	North America|hCoV-19/USA/MN-MDH-1705/2020|EPI ISL 560792|B.1|USA|2020-08-20	0.0006047235	North America
North America|hCoV-19/USA/TX-HMH-3918/2020|EPI ISL 543280|B.1.1|USA|2020-06-16	North America|hCoV-19/USA/MN-MDH-1705/2020|EPI ISL 560792|B.1|USA|2020-08-20	0.0007728753	North America
North America|hCoV-19/USA/TX-HMH-4390/2020|EPI ISL 543583|B.1.1|USA|2020-06-17	North America|hCoV-19/USA/MN-MDH-1705/2020|EPI ISL 560792|B.1|USA|2020-08-20	0.0007392229	North America
North America|hCoV-19/USA/TX-HMH-4423/2020|EPI ISL 543607|B.1.370|USA|2020-06-17	North America|hCoV-19/USA/MN-MDH-1705/2020|EPI ISL 560792|B.1|USA|2020-08-20	0.0007055862	North America
North America|hCoV-19/USA/WA-S2555/2020|EPI ISL 497187|B.1|USA|2020-06-17	North America|hCoV-19/USA/MN-MDH-1705/2020|EPI ISL 560792|B.1|USA|2020-08-20	0.0004366470	North America
North America|hCoV-19/USA/TX-HMH-3855/2020|EPI ISL 543256|B.1.1|USA|2020-06-17	North America|hCoV-19/USA/MN-MDH-1705/2020|EPI ISL 560792|B.1|USA|2020-08-20	0.0007056290	North America
North America|hCoV-19/USA/TX-HMH-4296/2020|EPI ISL 543506|B.1.3|USA|2020-06-18	North America|hCoV-19/USA/MN-MDH-1705/2020|EPI ISL 560792|B.1|USA|2020-08-20	0.0008401936	North America
North America|hCoV-19/USA/TX-HMH-4320/2020|EPI ISL 543529|B.1|USA|2020-06-18	North America|hCoV-19/USA/MN-MDH-1705/2020|EPI ISL 560792|B.1|USA|2020-08-20	0.0006046956	North America
North America|hCoV-19/USA/WA-S2578/2020|EPI ISL 497210|B.1.124|USA|2020-06-18	North America|hCoV-19/USA/MN-MDH-1705/2020|EPI ISL 560792|B.1|USA|2020-08-20	0.0007055209	North America
North America|hCoV-19/USA/TX-HMH-4185/2020|EPI ISL 543420|B.1.1|USA|2020-06-18	North America|hCoV-19/USA/MN-MDH-1705/2020|EPI ISL 560792|B.1|USA|2020-08-20	0.0007392572	North America
North America|hCoV-19/USA/CA-ALSR-1102-SAN/2020|EPI ISL 483528|B.1|USA|2020-06-18	North America|hCoV-19/USA/MN-MDH-1705/2020|EPI ISL 560792|B.1|USA|2020-08-20	0.0008064949	North America
North America|hCoV-19/Mexico/COA-InDRE 40/2020|EPI ISL 516620|B.1.1|Mexico|2020-06-19	North America|hCoV-19/USA/MN-MDH-1705/2020|EPI ISL 560792|B.1|USA|2020-08-20	0.0007392229	North America
North America|hCoV-19/USA/MO-WUSTL046/2020|EPI ISL 493075|B.1|USA|2020-06-19	North America|hCoV-19/USA/MN-MDH-1705/2020|EPI ISL 560792|B.1|USA|2020-08-20	0.0006047235	North America
North America|hCoV-19/Canada/ON-UHTC-0270/2020|EPI ISL 570002|B.1.36|Canada|2020-06-19	North America|hCoV-19/USA/MN-MDH-1705/2020|EPI ISL 560792|B.1|USA|2020-08-20	0.0009072226	North America
North America|hCoV-19/USA/SC-DHEC-0586/2020|EPI ISL 529095|B.1.3|USA|2020-06-19	North America|hCoV-19/USA/MN-MDH-1705/2020|EPI ISL 560792|B.1|USA|2020-08-20	0.0006046859	North America
North America|hCoV-19/USA/TX-HMH-4839/2020|EPI ISL 544367|B.1.265|USA|2020-06-20	North America|hCoV-19/USA/MN-MDH-1705/2020|EPI ISL 560792|B.1|USA|2020-08-20	0.0006383618	North America
North America|hCoV-19/USA/WA-UW-11290/2020|EPI ISL 570390|B.1.1|USA|2020-06-20	North America|hCoV-19/USA/MN-MDH-1705/2020|EPI ISL 560792|B.1|USA|2020-08-20	0.0006719625	North America
North America|hCoV-19/USA/WA-S2711/2020|EPI ISL 525701|B.1|USA|2020-06-20	North America|hCoV-19/USA/MN-MDH-1705/2020|EPI ISL 560792|B.1|USA|2020-08-20	0.0006046773	North America
North America|hCoV-19/USA/VA-DCLS-1110/2020|EPI ISL 529913|B.1.370|USA|2020-06-20	North America|hCoV-19/USA/MN-MDH-1705/2020|EPI ISL 560792|B.1|USA|2020-08-20	0.0005710634	North America
North America|hCoV-19/USA/TX-HMH-5076/2020|EPI ISL 544506|B.1.361|USA|2020-06-20	North America|hCoV-19/USA/MN-MDH-1705/2020|EPI ISL 560792|B.1|USA|2020-08-20	0.0006719829	North America
North America|hCoV-19/USA/TX-HMH-4678/2020|EPI ISL 544249|B.1.1|USA|2020-06-21	North America|hCoV-19/USA/MN-MDH-1705/2020|EPI ISL 560792|B.1|USA|2020-08-20	0.0006047699	North America
North America|hCoV-19/USA/TX-HMH-4844/2020|EPI ISL 544370|B.1.361|USA|2020-06-21	North America|hCoV-19/USA/MN-MDH-1705/2020|EPI ISL 560792|B.1|USA|2020-08-20	0.0005039058	North America
North America|hCoV-19/USA/TX-HMH-4615/2020|EPI ISL 543756|B.1.370|USA|2020-06-21	North America|hCoV-19/USA/MN-MDH-1705/2020|EPI ISL 560792|B.1|USA|2020-08-20	0.0005711427	North America
North America|hCoV-19/USA/CA-ALSR-1045-SAN/2020|EPI ISL 483481|B.1|USA|2020-06-21	North America|hCoV-19/USA/MN-MDH-1705/2020|EPI ISL 560792|B.1|USA|2020-08-20	0.0007392689	North America
North America|hCoV-19/USA/WA-UW-11562/2020|EPI ISL 570437|B.1.1|USA|2020-06-22	North America|hCoV-19/USA/MN-MDH-1705/2020|EPI ISL 560792|B.1|USA|2020-08-20	0.0006047418	North America
North America|hCoV-19/USA/WA-UW-11350/2020|EPI ISL 570400|B.1.1|USA|2020-06-22	North America|hCoV-19/USA/MN-MDH-1705/2020|EPI ISL 560792|B.1|USA|2020-08-20	0.0006719625	North America
North America|hCoV-19/USA/TX-HMH-4865/2020|EPI ISL 544387|B.1.3|USA|2020-06-22	North America|hCoV-19/USA/MN-MDH-1705/2020|EPI ISL 560792|B.1|USA|2020-08-20	0.0008401936	North America
North America|hCoV-19/USA/TX-HMH-4875/2020|EPI ISL 544394|B.1|USA|2020-06-22	North America|hCoV-19/USA/MN-MDH-1705/2020|EPI ISL 560792|B.1|USA|2020-08-20	0.0005710899	North America
North America|hCoV-19/USA/WI-UW-585/2020|EPI ISL 484960|B.1.3|USA|2020-06-22	North America|hCoV-19/USA/MN-MDH-1705/2020|EPI ISL 560792|B.1|USA|2020-08-20	0.0006046859	North America
North America|hCoV-19/USA/VA-DCLS-1189/2020|EPI ISL 529936|B.1|USA|2020-06-23	North America|hCoV-19/USA/MN-MDH-1705/2020|EPI ISL 560792|B.1|USA|2020-08-20	0.0005710725	North America
North America|hCoV-19/USA/WA-UW-11472/2020|EPI ISL 570415|B.1.370|USA|2020-06-23	North America|hCoV-19/USA/MN-MDH-1705/2020|EPI ISL 560792|B.1|USA|2020-08-20	0.0008063958	North America
North America|hCoV-19/USA/FL-BPHL-0754/2020|EPI ISL 512560|B.1.3|USA|2020-06-23	North America|hCoV-19/USA/MN-MDH-1705/2020|EPI ISL 560792|B.1|USA|2020-08-20	0.0006383322	North America
North America|hCoV-19/USA/CA-ALSR-1086-SAN/2020|EPI ISL 483513|B.1|USA|2020-06-23	North America|hCoV-19/USA/MN-MDH-1705/2020|EPI ISL 560792|B.1|USA|2020-08-20	0.0005711071	North America
North America|hCoV-19/USA/TX-HMH-5091/2020|EPI ISL 544518|B.1.361|USA|2020-06-24	North America|hCoV-19/USA/MN-MDH-1705/2020|EPI ISL 560792|B.1|USA|2020-08-20	0.0005711162	North America
North America|hCoV-19/USA/TX-HMH-5520/2020|EPI ISL 544841|B.1.370|USA|2020-06-24	North America|hCoV-19/USA/MN-MDH-1705/2020|EPI ISL 560792|B.1|USA|2020-08-20	0.0006719626	North America
North America|hCoV-19/USA/WA-UW-12027/2020|EPI ISL 501106|B.1|USA|2020-06-24	North America|hCoV-19/USA/MN-MDH-1705/2020|EPI ISL 560792|B.1|USA|2020-08-20	0.0005038591	North America
North America|hCoV-19/USA/TX-HMH-5036/2020|EPI ISL 544476|B.1|USA|2020-06-24	North America|hCoV-19/USA/MN-MDH-1705/2020|EPI ISL 560792|B.1|USA|2020-08-20	0.0005711163	North America
North America|hCoV-19/USA/WI-GMF-07816/2020|EPI ISL 489925|B.1.3|USA|2020-06-24	North America|hCoV-19/USA/MN-MDH-1705/2020|EPI ISL 560792|B.1|USA|2020-08-20	0.0006047236	North America
North America|hCoV-19/USA/TX-HMH-5418/2020|EPI ISL 544762|B.1.3|USA|2020-06-25	North America|hCoV-19/USA/MN-MDH-1705/2020|EPI ISL 560792|B.1|USA|2020-08-20	0.0007729111	North America
North America|hCoV-19/USA/TX-HMH-5356/2020|EPI ISL 544711|B.1.3|USA|2020-06-25	North America|hCoV-19/USA/MN-MDH-1705/2020|EPI ISL 560792|B.1|USA|2020-08-20	0.0008065696	North America
North America|hCoV-19/USA/WA-UW-11903/2020|EPI ISL 570476|B.1.3|USA|2020-06-25	North America|hCoV-19/USA/MN-MDH-1705/2020|EPI ISL 560792|B.1|USA|2020-08-20	0.0005710899	North America
North America|hCoV-19/USA/MN-MDH-1405/2020|EPI ISL 514624|B.1.3|USA|2020-06-25	North America|hCoV-19/USA/MN-MDH-1705/2020|EPI ISL 560792|B.1|USA|2020-08-20	0.0006047516	North America
North America|hCoV-19/USA/TX-HMH-6803/2020|EPI ISL 546253|B.1|USA|2020-06-25	North America|hCoV-19/USA/MN-MDH-1705/2020|EPI ISL 560792|B.1|USA|2020-08-20	0.0005710990	North America
North America|hCoV-19/USA/SC-DHEC-0929/2020|EPI ISL 538420|B.1|USA|2020-06-26	North America|hCoV-19/USA/MN-MDH-1705/2020|EPI ISL 560792|B.1|USA|2020-08-20	0.0006383321	North America
North America|hCoV-19/USA/IL-UW-670/2020|EPI ISL 491311|B.1.3|USA|2020-06-26	North America|hCoV-19/USA/MN-MDH-1705/2020|EPI ISL 560792|B.1|USA|2020-08-20	0.0006719626	North America
North America|hCoV-19/USA/SC-DHEC-0863/2020|EPI ISL 538399|B.1.3|USA|2020-06-26	North America|hCoV-19/USA/MN-MDH-1705/2020|EPI ISL 560792|B.1|USA|2020-08-20	0.0006047139	North America
North America|hCoV-19/USA/WI-GMF-07962/2020|EPI ISL 489926|B.1.3|USA|2020-06-26	North America|hCoV-19/USA/MN-MDH-1705/2020|EPI ISL 560792|B.1|USA|2020-08-20	0.0006047236	North America
North America|hCoV-19/USA/TX-HMH-5541/2020|EPI ISL 544850|B.1.1|USA|2020-06-26	North America|hCoV-19/USA/MN-MDH-1705/2020|EPI ISL 560792|B.1|USA|2020-08-20	0.0008401145	North America
North America|hCoV-19/USA/TX-HMH-6526/2020|EPI ISL 546059|B.1.361|USA|2020-06-27	North America|hCoV-19/USA/MN-MDH-1705/2020|EPI ISL 560792|B.1|USA|2020-08-20	0.0005711162	North America
North America|hCoV-19/USA/TX-HMH-6900/2020|EPI ISL 546335|B.1|USA|2020-06-27	North America|hCoV-19/USA/MN-MDH-1705/2020|EPI ISL 560792|B.1|USA|2020-08-20	0.0005710725	North America
North America|hCoV-19/USA/FL-BPHL-1480/2020|EPI ISL 549262|B.1.3|USA|2020-06-27	North America|hCoV-19/USA/MN-MDH-1705/2020|EPI ISL 560792|B.1|USA|2020-08-20	0.0006047236	North America
North America|hCoV-19/USA/TX-HMH-6500/2020|EPI ISL 546040|B.1.1|USA|2020-06-27	North America|hCoV-19/USA/MN-MDH-1705/2020|EPI ISL 560792|B.1|USA|2020-08-20	0.0007056076	North America
North America|hCoV-19/USA/WA-UW-12626/2020|EPI ISL 570879|B.1.1|USA|2020-06-27	North America|hCoV-19/USA/MN-MDH-1705/2020|EPI ISL 560792|B.1|USA|2020-08-20	0.0006719625	North America
North America|hCoV-19/USA/TX-HMH-6963/2020|EPI ISL 546390|B.1|USA|2020-06-28	North America|hCoV-19/USA/MN-MDH-1705/2020|EPI ISL 560792|B.1|USA|2020-08-20	0.0005375267	North America
North America|hCoV-19/USA/TX-HMH-7019/2020|EPI ISL 546438|B.1.361|USA|2020-06-28	North America|hCoV-19/USA/MN-MDH-1705/2020|EPI ISL 560792|B.1|USA|2020-08-20	0.0005375103	North America
North America|hCoV-19/USA/TX-HMH-7081/2020|EPI ISL 546488|B.1.1|USA|2020-06-28	North America|hCoV-19/USA/MN-MDH-1705/2020|EPI ISL 560792|B.1|USA|2020-08-20	0.0006047418	North America
North America|hCoV-19/USA/TX-HMH-6975/2020|EPI ISL 546400|B.1.370|USA|2020-06-28	North America|hCoV-19/USA/MN-MDH-1705/2020|EPI ISL 560792|B.1|USA|2020-08-20	0.0007392123	North America
North America|hCoV-19/USA/TX-HMH-6010/2020|EPI ISL 547166|B.1.370|USA|2020-06-28	North America|hCoV-19/USA/MN-MDH-1705/2020|EPI ISL 560792|B.1|USA|2020-08-20	0.0006046493	North America
North America|hCoV-19/USA/TX-HMH-5375/2020|EPI ISL 544727|B.1|USA|2020-06-29	North America|hCoV-19/USA/MN-MDH-1705/2020|EPI ISL 560792|B.1|USA|2020-08-20	0.0005710807	North America
North America|hCoV-19/USA/TX-HMH-5499/2020|EPI ISL 544822|B.1.361|USA|2020-06-29	North America|hCoV-19/USA/MN-MDH-1705/2020|EPI ISL 560792|B.1|USA|2020-08-20	0.0005375266	North America
North America|hCoV-19/USA/TX-HMH-7207/2020|EPI ISL 546598|B.1.361|USA|2020-06-29	North America|hCoV-19/USA/MN-MDH-1705/2020|EPI ISL 560792|B.1|USA|2020-08-20	0.0005711162	North America
North America|hCoV-19/USA/GA-CDC-5095/2020|EPI ISL 566085|B.1|USA|2020-06-29	North America|hCoV-19/USA/MN-MDH-1705/2020|EPI ISL 560792|B.1|USA|2020-08-20	0.0007056077	North America
North America|hCoV-19/USA/TX-HMH-7342/2020|EPI ISL 546689|B.1.370|USA|2020-06-29	North America|hCoV-19/USA/MN-MDH-1705/2020|EPI ISL 560792|B.1|USA|2020-08-20	0.0006719422	North America
North America|hCoV-19/USA/WA-UW-13047/2020|EPI ISL 570844|B.1.1|USA|2020-06-30	North America|hCoV-19/USA/MN-MDH-1705/2020|EPI ISL 560792|B.1|USA|2020-08-20	0.0006720248	North America
North America|hCoV-19/USA/FL-BPHL-0913/2020|EPI ISL 517803|B.1|USA|2020-06-30	North America|hCoV-19/USA/MN-MDH-1705/2020|EPI ISL 560792|B.1|USA|2020-08-20	0.0004702590	North America
North America|hCoV-19/USA/FL-AG7J/2020|EPI ISL 513285|B.1|USA|2020-06-30	North America|hCoV-19/USA/MN-MDH-1705/2020|EPI ISL 560792|B.1|USA|2020-08-20	0.0006382538	North America
North America|hCoV-19/USA/TX-HMH-5916/2020|EPI ISL 547106|B.1.1|USA|2020-06-30	North America|hCoV-19/USA/MN-MDH-1705/2020|EPI ISL 560792|B.1|USA|2020-08-20	0.0006047419	North America
North America|hCoV-19/USA/TX-HMH-6037/2020|EPI ISL 547183|B.1.1|USA|2020-06-30	North America|hCoV-19/USA/MN-MDH-1705/2020|EPI ISL 560792|B.1|USA|2020-08-20	0.0006384106	North America
North America|hCoV-19/USA/WI-GMF-08700/2020|EPI ISL 489934|B.1.3|USA|2020-07-01	North America|hCoV-19/USA/MN-MDH-1705/2020|EPI ISL 560792|B.1|USA|2020-08-20	0.0006047236	North America
North America|hCoV-19/USA/TX-HMH-8040/2020|EPI ISL 545811|B.1|USA|2020-07-01	North America|hCoV-19/USA/MN-MDH-1705/2020|EPI ISL 560792|B.1|USA|2020-08-20	0.0006047052	North America
North America|hCoV-19/USA/IA-GMF-08792/2020|EPI ISL 489897|B.1|USA|2020-07-01	North America|hCoV-19/USA/MN-MDH-1705/2020|EPI ISL 560792|B.1|USA|2020-08-20	0.0007392689	North America
North America|hCoV-19/USA/TX-HMH-7985/2020|EPI ISL 545766|B.1|USA|2020-07-01	North America|hCoV-19/USA/MN-MDH-1705/2020|EPI ISL 560792|B.1|USA|2020-08-20	0.0006719625	North America
North America|hCoV-19/USA/WI-UW-721/2020|EPI ISL 491396|B.1|USA|2020-07-01	North America|hCoV-19/USA/MN-MDH-1705/2020|EPI ISL 560792|B.1|USA|2020-08-20	0.0007058619	North America
North America|hCoV-19/USA/GA-CDC-5127/2020|EPI ISL 566107|B.1|USA|2020-07-02	North America|hCoV-19/USA/MN-MDH-1705/2020|EPI ISL 560792|B.1|USA|2020-08-20	0.0006719937	North America
North America|hCoV-19/USA/CA-IGI-0206/2020|EPI ISL 569933|B.1.1|USA|2020-07-02	North America|hCoV-19/USA/MN-MDH-1705/2020|EPI ISL 560792|B.1|USA|2020-08-20	0.0007393019	North America
North America|hCoV-19/USA/GA-CDC-5126/2020|EPI ISL 566106|B.1|USA|2020-07-02	North America|hCoV-19/USA/MN-MDH-1705/2020|EPI ISL 560792|B.1|USA|2020-08-20	0.0007056404	North America
North America|hCoV-19/USA/WA-S2718/2020|EPI ISL 525708|B.1.1|USA|2020-07-02	North America|hCoV-19/USA/MN-MDH-1705/2020|EPI ISL 560792|B.1|USA|2020-08-20	0.0006383708	North America
North America|hCoV-19/USA/TX-HMH-6215/2020|EPI ISL 547318|B.1.3|USA|2020-07-02	North America|hCoV-19/USA/MN-MDH-1705/2020|EPI ISL 560792|B.1|USA|2020-08-20	0.0008401936	North America
North America|hCoV-19/USA/VA-DCLS-0737/2020|EPI ISL 526858|B.1.3|USA|2020-07-03	North America|hCoV-19/USA/MN-MDH-1705/2020|EPI ISL 560792|B.1|USA|2020-08-20	0.0007056461	North America
North America|hCoV-19/USA/VA-DCLS-0738/2020|EPI ISL 526859|B.1.3|USA|2020-07-03	North America|hCoV-19/USA/MN-MDH-1705/2020|EPI ISL 560792|B.1|USA|2020-08-20	0.0007055536	North America
North America|hCoV-19/USA/SC-20-1385-T10/2020|EPI ISL 516755|B.1.370|USA|2020-07-03	North America|hCoV-19/USA/MN-MDH-1705/2020|EPI ISL 560792|B.1|USA|2020-08-20	0.0005374692	North America
North America|hCoV-19/USA/WA-UW-13299/2020|EPI ISL 570963|B.1|USA|2020-07-03	North America|hCoV-19/USA/MN-MDH-1705/2020|EPI ISL 560792|B.1|USA|2020-08-20	0.0005374855	North America
North America|hCoV-19/USA/TX-HMH-8031/2020|EPI ISL 545803|B.1.370|USA|2020-07-03	North America|hCoV-19/USA/MN-MDH-1705/2020|EPI ISL 560792|B.1|USA|2020-08-20	0.0006046676	North America
North America|hCoV-19/USA/TX-HMH-6387/2020|EPI ISL 545960|B.1.361|USA|2020-07-04	North America|hCoV-19/USA/MN-MDH-1705/2020|EPI ISL 560792|B.1|USA|2020-08-20	0.0005375103	North America
North America|hCoV-19/USA/WI-GMF-09171/2020|EPI ISL 489942|B.1.3|USA|2020-07-04	North America|hCoV-19/USA/MN-MDH-1705/2020|EPI ISL 560792|B.1|USA|2020-08-20	0.0006383322	North America
North America|hCoV-19/USA/MD-MDH-0127/2020|EPI ISL 524892|B.1|USA|2020-07-04	North America|hCoV-19/USA/MN-MDH-1705/2020|EPI ISL 560792|B.1|USA|2020-08-20	0.0006383414	North America
North America|hCoV-19/USA/TX-HMH-6198/2020|EPI ISL 547306|B.1.361|USA|2020-07-04	North America|hCoV-19/USA/MN-MDH-1705/2020|EPI ISL 560792|B.1|USA|2020-08-20	0.0005375352	North America
North America|hCoV-19/USA/TX-HMH-6187/2020|EPI ISL 547298|B.1.361|USA|2020-07-04	North America|hCoV-19/USA/MN-MDH-1705/2020|EPI ISL 560792|B.1|USA|2020-08-20	0.0005375103	North America
North America|hCoV-19/Costa Rica/INC-0080/2020|EPI ISL 527748|B.1|Costa Rica|2020-07-05	North America|hCoV-19/USA/MN-MDH-1705/2020|EPI ISL 560792|B.1|USA|2020-08-20	0.0006719626	North America
North America|hCoV-19/USA/TX-HMH-6406/2020|EPI ISL 545977|B.1.1|USA|2020-07-05	North America|hCoV-19/USA/MN-MDH-1705/2020|EPI ISL 560792|B.1|USA|2020-08-20	0.0006383709	North America
North America|hCoV-19/USA/TX-HMH-6356/2020|EPI ISL 547413|B.1.361|USA|2020-07-05	North America|hCoV-19/USA/MN-MDH-1705/2020|EPI ISL 560792|B.1|USA|2020-08-20	0.0005711162	North America
North America|hCoV-19/Mexico/BCN-InDRE-51/2020|EPI ISL 516611|B.1|Mexico|2020-07-05	North America|hCoV-19/USA/MN-MDH-1705/2020|EPI ISL 560792|B.1|USA|2020-08-20	0.0006383515	North America
North America|hCoV-19/USA/TX-HMH-8020/2020|EPI ISL 545796|B.1.1|USA|2020-07-05	North America|hCoV-19/USA/MN-MDH-1705/2020|EPI ISL 560792|B.1|USA|2020-08-20	0.0006383515	North America
North America|hCoV-19/USA/WI-GMF-09471/2020|EPI ISL 489945|B.1.3|USA|2020-07-06	North America|hCoV-19/USA/MN-MDH-1705/2020|EPI ISL 560792|B.1|USA|2020-08-20	0.0006047236	North America
North America|hCoV-19/USA/MN-MDH-1417/2020|EPI ISL 514636|B.1.370|USA|2020-07-06	North America|hCoV-19/USA/MN-MDH-1705/2020|EPI ISL 560792|B.1|USA|2020-08-20	0.0005710899	North America
North America|hCoV-19/USA/SC-DHEC-1079/2020|EPI ISL 541664|B.1.3|USA|2020-07-06	North America|hCoV-19/USA/MN-MDH-1705/2020|EPI ISL 560792|B.1|USA|2020-08-20	0.0005374769	North America
North America|hCoV-19/USA/TX-HMH-6441/2020|EPI ISL 545998|B.1.370|USA|2020-07-06	North America|hCoV-19/USA/MN-MDH-1705/2020|EPI ISL 560792|B.1|USA|2020-08-20	0.0008400904	North America
North America|hCoV-19/USA/WI-GMF-M00018/2020|EPI ISL 547669|B.1.3|USA|2020-07-06	North America|hCoV-19/USA/MN-MDH-1705/2020|EPI ISL 560792|B.1|USA|2020-08-20	0.0006383618	North America
North America|hCoV-19/USA/TX-HMH-8068/2020|EPI ISL 545833|B.1.361|USA|2020-07-07	North America|hCoV-19/USA/MN-MDH-1705/2020|EPI ISL 560792|B.1|USA|2020-08-20	0.0005711162	North America
North America|hCoV-19/USA/SC-20-1633-T07/2020|EPI ISL 516776|B.1.370|USA|2020-07-07	North America|hCoV-19/USA/MN-MDH-1705/2020|EPI ISL 560792|B.1|USA|2020-08-20	0.0006382833	North America
North America|hCoV-19/USA/WI-GMF-09752/2020|EPI ISL 489955|B.1|USA|2020-07-07	North America|hCoV-19/USA/MN-MDH-1705/2020|EPI ISL 560792|B.1|USA|2020-08-20	0.0007728753	North America
North America|hCoV-19/USA/TX-HMH-8066/2020|EPI ISL 545831|B.1.361|USA|2020-07-07	North America|hCoV-19/USA/MN-MDH-1705/2020|EPI ISL 560792|B.1|USA|2020-08-20	0.0005375103	North America
North America|hCoV-19/USA/AR-CDC-4181/2020|EPI ISL 509683|B.1|USA|2020-07-08	North America|hCoV-19/USA/MN-MDH-1705/2020|EPI ISL 560792|B.1|USA|2020-08-20	0.0006384557	North America
North America|hCoV-19/USA/FL-BPHL-0960/2020|EPI ISL 517850|B.1|USA|2020-07-08	North America|hCoV-19/USA/MN-MDH-1705/2020|EPI ISL 560792|B.1|USA|2020-08-20	0.0007391545	North America
North America|hCoV-19/USA/IA-GMF-09911/2020|EPI ISL 547604|B.1|USA|2020-07-08	North America|hCoV-19/USA/MN-MDH-1705/2020|EPI ISL 560792|B.1|USA|2020-08-20	0.0005374692	North America
North America|hCoV-19/USA/FL-BPHL-0957/2020|EPI ISL 517847|B.1|USA|2020-07-08	North America|hCoV-19/USA/MN-MDH-1705/2020|EPI ISL 560792|B.1|USA|2020-08-20	0.0005710898	North America
North America|hCoV-19/USA/SC-20-1419-T14/2020|EPI ISL 516765|B.1.1|USA|2020-07-08	North America|hCoV-19/USA/MN-MDH-1705/2020|EPI ISL 560792|B.1|USA|2020-08-20	0.0008065194	North America
North America|hCoV-19/USA/MD-MDH-0142/2020|EPI ISL 534702|B.1|USA|2020-07-09	North America|hCoV-19/USA/MN-MDH-1705/2020|EPI ISL 560792|B.1|USA|2020-08-20	0.0006719530	North America
North America|hCoV-19/USA/CA-IGI-0204/2020|EPI ISL 569932|B.1.1|USA|2020-07-09	North America|hCoV-19/USA/MN-MDH-1705/2020|EPI ISL 560792|B.1|USA|2020-08-20	0.0006383811	North America
North America|hCoV-19/USA/FL-BPHL-0969/2020|EPI ISL 517859|B.1.370|USA|2020-07-09	North America|hCoV-19/USA/MN-MDH-1705/2020|EPI ISL 560792|B.1|USA|2020-08-20	0.0007727927	North America
North America|hCoV-19/USA/WI-UW-867/2020|EPI ISL 509870|B.1.1|USA|2020-07-09	North America|hCoV-19/USA/MN-MDH-1705/2020|EPI ISL 560792|B.1|USA|2020-08-20	0.0007729222	North America
North America|hCoV-19/USA/WI-UW-905/2020|EPI ISL 509906|B.1.3|USA|2020-07-10	North America|hCoV-19/USA/MN-MDH-1705/2020|EPI ISL 560792|B.1|USA|2020-08-20	0.0005712507	North America
North America|hCoV-19/USA/FL-BPHL-0924/2020|EPI ISL 517814|B.1.3|USA|2020-07-10	North America|hCoV-19/USA/MN-MDH-1705/2020|EPI ISL 560792|B.1|USA|2020-08-20	0.0007056077	North America
North America|hCoV-19/USA/IA-GMF-10147/2020|EPI ISL 547607|B.1|USA|2020-07-10	North America|hCoV-19/USA/MN-MDH-1705/2020|EPI ISL 560792|B.1|USA|2020-08-20	0.0005374692	North America
North America|hCoV-19/USA/AR-CDC-4202/2020|EPI ISL 509666|B.1|USA|2020-07-10	North America|hCoV-19/USA/MN-MDH-1705/2020|EPI ISL 560792|B.1|USA|2020-08-20	0.0006047796	North America
North America|hCoV-19/USA/WI-GMF-M00015/2020|EPI ISL 547666|B.1.3|USA|2020-07-11	North America|hCoV-19/USA/MN-MDH-1705/2020|EPI ISL 560792|B.1|USA|2020-08-20	0.0006383618	North America
North America|hCoV-19/USA/SD-SDPHL-0007/2020|EPI ISL 569615|B.1|USA|2020-07-11	North America|hCoV-19/USA/MN-MDH-1705/2020|EPI ISL 560792|B.1|USA|2020-08-20	0.0006050469	North America
North America|hCoV-19/USA/AR-CDC-4206/2020|EPI ISL 527633|B.1|USA|2020-07-11	North America|hCoV-19/USA/MN-MDH-1705/2020|EPI ISL 560792|B.1|USA|2020-08-20	0.0006384107	North America
North America|hCoV-19/USA/AR-CDC-4205/2020|EPI ISL 527632|B.1|USA|2020-07-11	North America|hCoV-19/USA/MN-MDH-1705/2020|EPI ISL 560792|B.1|USA|2020-08-20	0.0006047796	North America
North America|hCoV-19/USA/WA-S2730/2020|EPI ISL 525720|B.1.1|USA|2020-07-11	North America|hCoV-19/USA/MN-MDH-1705/2020|EPI ISL 560792|B.1|USA|2020-08-20	0.0007055749	North America
North America|hCoV-19/USA/WA-S2732/2020|EPI ISL 525722|B.1|USA|2020-07-12	North America|hCoV-19/USA/MN-MDH-1705/2020|EPI ISL 560792|B.1|USA|2020-08-20	0.0008736711	North America
North America|hCoV-19/USA/SD-SDPHL-0008/2020|EPI ISL 569616|B.1|USA|2020-07-12	North America|hCoV-19/USA/MN-MDH-1705/2020|EPI ISL 560792|B.1|USA|2020-08-20	0.0006383618	North America
North America|hCoV-19/USA/AR-CDC-4220/2020|EPI ISL 527638|B.1|USA|2020-07-12	North America|hCoV-19/USA/MN-MDH-1705/2020|EPI ISL 560792|B.1|USA|2020-08-20	0.0006047796	North America
North America|hCoV-19/USA/AR-CDC-4219/2020|EPI ISL 527637|B.1|USA|2020-07-12	North America|hCoV-19/USA/MN-MDH-1705/2020|EPI ISL 560792|B.1|USA|2020-08-20	0.0006384209	North America
North America|hCoV-19/USA/FL-BPHL-0733/2020|EPI ISL 509791|B.1.3|USA|2020-07-13	North America|hCoV-19/USA/MN-MDH-1705/2020|EPI ISL 560792|B.1|USA|2020-08-20	0.0006383322	North America
North America|hCoV-19/USA/WI-GMF-10571/2020|EPI ISL 547610|B.1.5|USA|2020-07-13	North America|hCoV-19/USA/MN-MDH-1705/2020|EPI ISL 560792|B.1|USA|2020-08-20	0.0006383128	North America
North America|hCoV-19/USA/AR-CDC-4226/2020|EPI ISL 527640|B.1|USA|2020-07-13	North America|hCoV-19/USA/MN-MDH-1705/2020|EPI ISL 560792|B.1|USA|2020-08-20	0.0006047796	North America
North America|hCoV-19/USA/FL-BPHL-0923/2020|EPI ISL 517813|B.1.3|USA|2020-07-13	North America|hCoV-19/USA/MN-MDH-1705/2020|EPI ISL 560792|B.1|USA|2020-08-20	0.0006383322	North America
North America|hCoV-19/USA/AR-CDC-4253/2020|EPI ISL 527642|B.1|USA|2020-07-14	North America|hCoV-19/USA/MN-MDH-1705/2020|EPI ISL 560792|B.1|USA|2020-08-20	0.0006384107	North America
North America|hCoV-19/USA/MD-MDH-0159/2020|EPI ISL 524886|B.1.1|USA|2020-07-14	North America|hCoV-19/USA/MN-MDH-1705/2020|EPI ISL 560792|B.1|USA|2020-08-20	0.0009074167	North America
North America|hCoV-19/USA/MD-MDH-0162/2020|EPI ISL 524889|B.1.370|USA|2020-07-14	North America|hCoV-19/USA/MN-MDH-1705/2020|EPI ISL 560792|B.1|USA|2020-08-20	0.0007728162	North America
North America|hCoV-19/USA/FL-BPHL-0729/2020|EPI ISL 509787|B.1.1|USA|2020-07-14	North America|hCoV-19/USA/MN-MDH-1705/2020|EPI ISL 560792|B.1|USA|2020-08-20	0.0007392111	North America
North America|hCoV-19/USA/AR-CDC-4265/2020|EPI ISL 527643|B.1|USA|2020-07-15	North America|hCoV-19/USA/MN-MDH-1705/2020|EPI ISL 560792|B.1|USA|2020-08-20	0.0006047796	North America
North America|hCoV-19/USA/WI-GMF-10889/2020|EPI ISL 547618|B.1.3|USA|2020-07-15	North America|hCoV-19/USA/MN-MDH-1705/2020|EPI ISL 560792|B.1|USA|2020-08-20	0.0007056190	North America
North America|hCoV-19/USA/FL-BPHL-0739/2020|EPI ISL 509797|B.1|USA|2020-07-15	North America|hCoV-19/USA/MN-MDH-1705/2020|EPI ISL 560792|B.1|USA|2020-08-20	0.0006047516	North America
North America|hCoV-19/USA/MD-MDH-0164/2020|EPI ISL 524891|B.1.265|USA|2020-07-15	North America|hCoV-19/USA/MN-MDH-1705/2020|EPI ISL 560792|B.1|USA|2020-08-20	0.0005710634	North America
North America|hCoV-19/USA/WA-S2736/2020|EPI ISL 525726|B.1.3|USA|2020-07-15	North America|hCoV-19/USA/MN-MDH-1705/2020|EPI ISL 560792|B.1|USA|2020-08-20	0.0007055750	North America
North America|hCoV-19/USA/FL-BPHL-0946/2020|EPI ISL 517836|B.1.3|USA|2020-07-16	North America|hCoV-19/USA/MN-MDH-1705/2020|EPI ISL 560792|B.1|USA|2020-08-20	0.0006719422	North America
North America|hCoV-19/USA/FL-BPHL-0737/2020|EPI ISL 509795|B.1.3|USA|2020-07-16	North America|hCoV-19/USA/MN-MDH-1705/2020|EPI ISL 560792|B.1|USA|2020-08-20	0.0006383322	North America
North America|hCoV-19/USA/WI-GMF-11002/2020|EPI ISL 547622|B.1.3|USA|2020-07-16	North America|hCoV-19/USA/MN-MDH-1705/2020|EPI ISL 560792|B.1|USA|2020-08-20	0.0006047516	North America
North America|hCoV-19/USA/WI-GMF-M00016/2020|EPI ISL 547667|B.1.3|USA|2020-07-16	North America|hCoV-19/USA/MN-MDH-1705/2020|EPI ISL 560792|B.1|USA|2020-08-20	0.0007392348	North America
North America|hCoV-19/USA/WI-UW-1011/2020|EPI ISL 516437|B.1.1|USA|2020-07-17	North America|hCoV-19/USA/MN-MDH-1705/2020|EPI ISL 560792|B.1|USA|2020-08-20	0.0008738316	North America
North America|hCoV-19/USA/FL-BPHL-1016/2020|EPI ISL 517906|B.1.3|USA|2020-07-17	North America|hCoV-19/USA/MN-MDH-1705/2020|EPI ISL 560792|B.1|USA|2020-08-20	0.0006719422	North America
North America|hCoV-19/USA/CA-CZB-3868/2020|EPI ISL 548536|B.1|USA|2020-07-17	North America|hCoV-19/USA/MN-MDH-1705/2020|EPI ISL 560792|B.1|USA|2020-08-20	0.0007055209	North America
North America|hCoV-19/USA/FL-BPHL-0943/2020|EPI ISL 517833|B.1.3|USA|2020-07-17	North America|hCoV-19/USA/MN-MDH-1705/2020|EPI ISL 560792|B.1|USA|2020-08-20	0.0007055536	North America
North America|hCoV-19/USA/VA-DCLS-0804/2020|EPI ISL 522813|B.1|USA|2020-07-18	North America|hCoV-19/USA/MN-MDH-1705/2020|EPI ISL 560792|B.1|USA|2020-08-20	0.0006719111	North America
North America|hCoV-19/USA/VA-DCLS-0799/2020|EPI ISL 522810|B.1|USA|2020-07-18	North America|hCoV-19/USA/MN-MDH-1705/2020|EPI ISL 560792|B.1|USA|2020-08-20	0.0008400381	North America
North America|hCoV-19/USA/VA-DCLS-0807/2020|EPI ISL 522815|B.1|USA|2020-07-18	North America|hCoV-19/USA/MN-MDH-1705/2020|EPI ISL 560792|B.1|USA|2020-08-20	0.0008736572	North America
North America|hCoV-19/USA/VA-DCLS-0805/2020|EPI ISL 522814|B.1|USA|2020-07-18	North America|hCoV-19/USA/MN-MDH-1705/2020|EPI ISL 560792|B.1|USA|2020-08-20	0.0009072777	North America
North America|hCoV-19/USA/AR-CDC-4307/2020|EPI ISL 527649|B.1|USA|2020-07-18	North America|hCoV-19/USA/MN-MDH-1705/2020|EPI ISL 560792|B.1|USA|2020-08-20	0.0006385845	North America
North America|hCoV-19/USA/WI-GMF-11475/2020|EPI ISL 547630|B.1.3|USA|2020-07-19	North America|hCoV-19/USA/MN-MDH-1705/2020|EPI ISL 560792|B.1|USA|2020-08-20	0.0007064564	North America
North America|hCoV-19/USA/WI-GMF-11426/2020|EPI ISL 547629|B.1.3|USA|2020-07-19	North America|hCoV-19/USA/MN-MDH-1705/2020|EPI ISL 560792|B.1|USA|2020-08-20	0.0006075279	North America
North America|hCoV-19/USA/FL-BPHL-1022/2020|EPI ISL 517912|B.1.361|USA|2020-07-20	North America|hCoV-19/USA/MN-MDH-1705/2020|EPI ISL 560792|B.1|USA|2020-08-20	0.0005711426	North America
North America|hCoV-19/USA/FL-BPHL-1366/2020|EPI ISL 541303|B.1.370|USA|2020-07-20	North America|hCoV-19/USA/MN-MDH-1705/2020|EPI ISL 560792|B.1|USA|2020-08-20	0.0008064950	North America
North America|hCoV-19/USA/FL-BPHL-1066/2020|EPI ISL 517956|B.1.3|USA|2020-07-20	North America|hCoV-19/USA/MN-MDH-1705/2020|EPI ISL 560792|B.1|USA|2020-08-20	0.0006383322	North America
North America|hCoV-19/USA/OR-OHSU-1551/2020|EPI ISL 525977|B.1.1|USA|2020-07-20	North America|hCoV-19/USA/MN-MDH-1705/2020|EPI ISL 560792|B.1|USA|2020-08-20	0.0007069446	North America
North America|hCoV-19/USA/IL-UW-996/2020|EPI ISL 509806|B.1|USA|2020-07-20	North America|hCoV-19/USA/MN-MDH-1705/2020|EPI ISL 560792|B.1|USA|2020-08-20	0.0007056314	North America
North America|hCoV-19/USA/FL-BPHL-1378/2020|EPI ISL 541315|B.1.1|USA|2020-07-21	North America|hCoV-19/USA/MN-MDH-1705/2020|EPI ISL 560792|B.1|USA|2020-08-20	0.0006719626	North America
North America|hCoV-19/USA/FL-BPHL-0722/2020|EPI ISL 509780|B.1.3|USA|2020-07-21	North America|hCoV-19/USA/MN-MDH-1705/2020|EPI ISL 560792|B.1|USA|2020-08-20	0.0006719626	North America
North America|hCoV-19/USA/FL-BPHL-1026/2020|EPI ISL 517916|B.1.3|USA|2020-07-21	North America|hCoV-19/USA/MN-MDH-1705/2020|EPI ISL 560792|B.1|USA|2020-08-20	0.0007055863	North America
North America|hCoV-19/USA/FL-BPHL-1381/2020|EPI ISL 541318|B.1.3|USA|2020-07-21	North America|hCoV-19/USA/MN-MDH-1705/2020|EPI ISL 560792|B.1|USA|2020-08-20	0.0006047139	North America
North America|hCoV-19/USA/WI-UW-1013/2020|EPI ISL 516439|B.1.3|USA|2020-07-22	North America|hCoV-19/USA/MN-MDH-1705/2020|EPI ISL 560792|B.1|USA|2020-08-20	0.0006048842	North America
North America|hCoV-19/USA/FL-BPHL-1035/2020|EPI ISL 517925|B.1.1|USA|2020-07-22	North America|hCoV-19/USA/MN-MDH-1705/2020|EPI ISL 560792|B.1|USA|2020-08-20	0.0006383516	North America
North America|hCoV-19/USA/WI-UW-1014/2020|EPI ISL 516440|B.1.3|USA|2020-07-22	North America|hCoV-19/USA/MN-MDH-1705/2020|EPI ISL 560792|B.1|USA|2020-08-20	0.0006048562	North America
North America|hCoV-19/USA/FL-BPHL-1203/2020|EPI ISL 541176|B.1.1|USA|2020-07-22	North America|hCoV-19/USA/MN-MDH-1705/2020|EPI ISL 560792|B.1|USA|2020-08-20	0.0007729703	North America
North America|hCoV-19/USA/FL-BPHL-1036/2020|EPI ISL 517926|B.1.370|USA|2020-07-22	North America|hCoV-19/USA/MN-MDH-1705/2020|EPI ISL 560792|B.1|USA|2020-08-20	0.0007055648	North America
North America|hCoV-19/USA/AR-CDC-4388/2020|EPI ISL 527656|B.1|USA|2020-07-23	North America|hCoV-19/USA/MN-MDH-1705/2020|EPI ISL 560792|B.1|USA|2020-08-20	0.0006384107	North America
North America|hCoV-19/USA/SD-SDPHL-0009/2020|EPI ISL 569617|B.1|USA|2020-07-23	North America|hCoV-19/USA/MN-MDH-1705/2020|EPI ISL 560792|B.1|USA|2020-08-20	0.0006046772	North America
North America|hCoV-19/USA/FL-BPHL-1504/2020|EPI ISL 568602|B.1.3|USA|2020-07-23	North America|hCoV-19/USA/MN-MDH-1705/2020|EPI ISL 560792|B.1|USA|2020-08-20	0.0007728272	North America
North America|hCoV-19/USA/FL-BPHL-1502/2020|EPI ISL 568600|B.1|USA|2020-07-23	North America|hCoV-19/USA/MN-MDH-1705/2020|EPI ISL 560792|B.1|USA|2020-08-20	0.0005377186	North America
North America|hCoV-19/USA/FL-BPHL-1508/2020|EPI ISL 568606|B.1.361|USA|2020-07-24	North America|hCoV-19/USA/MN-MDH-1705/2020|EPI ISL 560792|B.1|USA|2020-08-20	0.0005711163	North America
North America|hCoV-19/USA/FL-BPHL-1208/2020|EPI ISL 541181|B.1.5|USA|2020-07-24	North America|hCoV-19/USA/MN-MDH-1705/2020|EPI ISL 560792|B.1|USA|2020-08-20	0.0007055975	North America
North America|hCoV-19/USA/FL-BPHL-1209/2020|EPI ISL 541182|B.1|USA|2020-07-24	North America|hCoV-19/USA/MN-MDH-1705/2020|EPI ISL 560792|B.1|USA|2020-08-20	0.0007055863	North America
North America|hCoV-19/USA/CA-CZB-3901/2020|EPI ISL 548542|B.1.1|USA|2020-07-24	North America|hCoV-19/USA/MN-MDH-1705/2020|EPI ISL 560792|B.1|USA|2020-08-20	0.0006383515	North America
North America|hCoV-19/USA/CA-CZB-3898/2020|EPI ISL 548493|B.1|USA|2020-07-24	North America|hCoV-19/USA/MN-MDH-1705/2020|EPI ISL 560792|B.1|USA|2020-08-20	0.0008400769	North America
North America|hCoV-19/USA/SD-SDPHL-0010/2020|EPI ISL 569618|B.1|USA|2020-07-25	North America|hCoV-19/USA/MN-MDH-1705/2020|EPI ISL 560792|B.1|USA|2020-08-20	0.0009411024	North America
North America|hCoV-19/USA/CA-CZB-3924/2020|EPI ISL 548548|B.1|USA|2020-07-25	North America|hCoV-19/USA/MN-MDH-1705/2020|EPI ISL 560792|B.1|USA|2020-08-20	0.0008477298	North America
North America|hCoV-19/USA/CA-CZB-3922/2020|EPI ISL 548524|B.1.1|USA|2020-07-25	North America|hCoV-19/USA/MN-MDH-1705/2020|EPI ISL 560792|B.1|USA|2020-08-20	0.0006720902	North America
North America|hCoV-19/USA/CA-CZB-3923/2020|EPI ISL 548535|B.1.36|USA|2020-07-25	North America|hCoV-19/USA/MN-MDH-1705/2020|EPI ISL 560792|B.1|USA|2020-08-20	0.0006723877	North America
North America|hCoV-19/USA/IL-UW-1064/2020|EPI ISL 516490|B.1.370|USA|2020-07-26	North America|hCoV-19/USA/MN-MDH-1705/2020|EPI ISL 560792|B.1|USA|2020-08-20	0.0007391321	North America
North America|hCoV-19/USA/SD-SDPHL-0011/2020|EPI ISL 569619|B.1|USA|2020-07-26	North America|hCoV-19/USA/MN-MDH-1705/2020|EPI ISL 560792|B.1|USA|2020-08-20	0.0009411024	North America
North America|hCoV-19/USA/CA-CZB-3896/2020|EPI ISL 548541|B.1|USA|2020-07-26	North America|hCoV-19/USA/MN-MDH-1705/2020|EPI ISL 560792|B.1|USA|2020-08-20	0.0007055862	North America
North America|hCoV-19/USA/WI-UW-1102/2020|EPI ISL 516527|B.1.361|USA|2020-07-26	North America|hCoV-19/USA/MN-MDH-1705/2020|EPI ISL 560792|B.1|USA|2020-08-20	0.0007056313	North America
North America|hCoV-19/Canada/ON-UHTC-0288/2020|EPI ISL 569993|B.1.1|Canada|2020-07-26	North America|hCoV-19/USA/MN-MDH-1705/2020|EPI ISL 560792|B.1|USA|2020-08-20	0.0007056550	North America
North America|hCoV-19/USA/CA-CZB-3625/2020|EPI ISL 548360|B.1.5|USA|2020-07-27	North America|hCoV-19/USA/MN-MDH-1705/2020|EPI ISL 560792|B.1|USA|2020-08-20	0.0008064949	North America
North America|hCoV-19/USA/VA-DCLS-1224/2020|EPI ISL 528648|B.1|USA|2020-07-27	North America|hCoV-19/USA/MN-MDH-1705/2020|EPI ISL 560792|B.1|USA|2020-08-20	0.0004702448	North America
North America|hCoV-19/USA/WA-S2751/2020|EPI ISL 525741|B.1|USA|2020-07-27	North America|hCoV-19/USA/MN-MDH-1705/2020|EPI ISL 560792|B.1|USA|2020-08-20	0.0006047516	North America
North America|hCoV-19/USA/FL-BPHL-1519/2020|EPI ISL 568617|B.1.1|USA|2020-07-27	North America|hCoV-19/USA/MN-MDH-1705/2020|EPI ISL 560792|B.1|USA|2020-08-20	0.0007736502	North America
North America|hCoV-19/USA/WI-UW-1108/2020|EPI ISL 516533|B.1.3|USA|2020-07-27	North America|hCoV-19/USA/MN-MDH-1705/2020|EPI ISL 560792|B.1|USA|2020-08-20	0.0006719959	North America
North America|hCoV-19/USA/VA-DCLS-1225/2020|EPI ISL 528649|B.1.3|USA|2020-07-28	North America|hCoV-19/USA/MN-MDH-1705/2020|EPI ISL 560792|B.1|USA|2020-08-20	0.0007391887	North America
North America|hCoV-19/USA/WA-S2757/2020|EPI ISL 525747|B.1.1|USA|2020-07-28	North America|hCoV-19/USA/MN-MDH-1705/2020|EPI ISL 560792|B.1|USA|2020-08-20	0.0007392335	North America
North America|hCoV-19/USA/WI-GMF-12945/2020|EPI ISL 547648|B.1.3|USA|2020-07-28	North America|hCoV-19/USA/MN-MDH-1705/2020|EPI ISL 560792|B.1|USA|2020-08-20	0.0006720045	North America
North America|hCoV-19/USA/FL-BPHL-1521/2020|EPI ISL 568619|B.1|USA|2020-07-28	North America|hCoV-19/USA/MN-MDH-1705/2020|EPI ISL 560792|B.1|USA|2020-08-20	0.0007055863	North America
North America|hCoV-19/USA/WA-S2758/2020|EPI ISL 525748|B.1.1|USA|2020-07-28	North America|hCoV-19/USA/MN-MDH-1705/2020|EPI ISL 560792|B.1|USA|2020-08-20	0.0007728506	North America
North America|hCoV-19/USA/FL-BPHL-0978/2020|EPI ISL 517868|B.1.3|USA|2020-07-29	North America|hCoV-19/USA/MN-MDH-1705/2020|EPI ISL 560792|B.1|USA|2020-08-20	0.0006383220	North America
North America|hCoV-19/USA/FL-BPHL-0972/2020|EPI ISL 517862|B.1.3|USA|2020-07-29	North America|hCoV-19/USA/MN-MDH-1705/2020|EPI ISL 560792|B.1|USA|2020-08-20	0.0006046956	North America
North America|hCoV-19/USA/GA-CDC-6424/2020|EPI ISL 527661|B.1|USA|2020-07-29	North America|hCoV-19/USA/MN-MDH-1705/2020|EPI ISL 560792|B.1|USA|2020-08-20	0.0005710899	North America
North America|hCoV-19/USA/WA-S2766/2020|EPI ISL 525756|B.1|USA|2020-07-29	North America|hCoV-19/USA/MN-MDH-1705/2020|EPI ISL 560792|B.1|USA|2020-08-20	0.0005374932	North America
North America|hCoV-19/USA/FL-BPHL-0977/2020|EPI ISL 517867|B.1.3|USA|2020-07-29	North America|hCoV-19/USA/MN-MDH-1705/2020|EPI ISL 560792|B.1|USA|2020-08-20	0.0006719519	North America
North America|hCoV-19/USA/VA-DCLS-1246/2020|EPI ISL 529939|B.1.3|USA|2020-07-30	North America|hCoV-19/USA/MN-MDH-1705/2020|EPI ISL 560792|B.1|USA|2020-08-20	0.0007392005	North America
North America|hCoV-19/USA/VA-DCLS-1238/2020|EPI ISL 528657|B.1.3|USA|2020-07-30	North America|hCoV-19/USA/MN-MDH-1705/2020|EPI ISL 560792|B.1|USA|2020-08-20	0.0007392005	North America
North America|hCoV-19/USA/VA-DCLS-1236/2020|EPI ISL 528655|B.1.3|USA|2020-07-30	North America|hCoV-19/USA/MN-MDH-1705/2020|EPI ISL 560792|B.1|USA|2020-08-20	0.0007392005	North America
North America|hCoV-19/USA/VA-DCLS-1237/2020|EPI ISL 528656|B.1.3|USA|2020-07-30	North America|hCoV-19/USA/MN-MDH-1705/2020|EPI ISL 560792|B.1|USA|2020-08-20	0.0007392005	North America
North America|hCoV-19/USA/WI-UW-1066/2020|EPI ISL 516492|B.1.361|USA|2020-07-30	North America|hCoV-19/USA/MN-MDH-1705/2020|EPI ISL 560792|B.1|USA|2020-08-20	0.0006719626	North America
North America|hCoV-19/USA/FL-BPHL-1099/2020|EPI ISL 526585|B.1.1|USA|2020-07-31	North America|hCoV-19/USA/MN-MDH-1705/2020|EPI ISL 560792|B.1|USA|2020-08-20	0.0006719937	North America
North America|hCoV-19/USA/WI-UW-1069/2020|EPI ISL 516495|B.1.361|USA|2020-07-31	North America|hCoV-19/USA/MN-MDH-1705/2020|EPI ISL 560792|B.1|USA|2020-08-20	0.0007056178	North America
North America|hCoV-19/USA/WI-UW-1038/2020|EPI ISL 516464|B.1.3|USA|2020-07-31	North America|hCoV-19/USA/MN-MDH-1705/2020|EPI ISL 560792|B.1|USA|2020-08-20	0.0006385528	North America
North America|hCoV-19/USA/FL-BPHL-1046/2020|EPI ISL 517936|B.1.3|USA|2020-07-31	North America|hCoV-19/USA/MN-MDH-1705/2020|EPI ISL 560792|B.1|USA|2020-08-20	0.0007099671	North America
North America|hCoV-19/Mexico/CMX-INMEGEN-11/2020|EPI ISL 522941|B.1.3|Mexico|2020-07-31	North America|hCoV-19/USA/MN-MDH-1705/2020|EPI ISL 560792|B.1|USA|2020-08-20	0.0007785672	North America
North America|hCoV-19/USA/WI-GMF-13319/2020|EPI ISL 547655|B.1.3|USA|2020-08-01	North America|hCoV-19/USA/MN-MDH-1705/2020|EPI ISL 560792|B.1|USA|2020-08-20	0.0007056189	North America
North America|hCoV-19/USA/WI-UW-1049/2020|EPI ISL 516475|B.1.361|USA|2020-08-01	North America|hCoV-19/USA/MN-MDH-1705/2020|EPI ISL 560792|B.1|USA|2020-08-20	0.0006719626	North America
North America|hCoV-19/USA/IA-GMF-13403/2020|EPI ISL 547657|B.1.361|USA|2020-08-01	North America|hCoV-19/USA/MN-MDH-1705/2020|EPI ISL 560792|B.1|USA|2020-08-20	0.0005375103	North America
North America|hCoV-19/USA/WA-S2771/2020|EPI ISL 530128|B.1.1|USA|2020-08-01	North America|hCoV-19/USA/MN-MDH-1705/2020|EPI ISL 560792|B.1|USA|2020-08-20	0.0007392571	North America
North America|hCoV-19/USA/WI-UW-1030/2020|EPI ISL 516456|B.1.3|USA|2020-08-01	North America|hCoV-19/USA/MN-MDH-1705/2020|EPI ISL 560792|B.1|USA|2020-08-20	0.0006721745	North America
North America|hCoV-19/USA/WI-UW-1176/2020|EPI ISL 522931|B.1.5|USA|2020-08-01	North America|hCoV-19/USA/MN-MDH-1705/2020|EPI ISL 560792|B.1|USA|2020-08-20	0.0004737361	North America
North America|hCoV-19/Mexico/CMX-INMEGEN-07/2020|EPI ISL 522878|B.1.1|Mexico|2020-08-01	North America|hCoV-19/USA/MN-MDH-1705/2020|EPI ISL 560792|B.1|USA|2020-08-20	0.0007446917	North America
North America|hCoV-19/USA/WI-GMF-M00026/2020|EPI ISL 547676|B.1.3|USA|2020-08-02	North America|hCoV-19/USA/MN-MDH-1705/2020|EPI ISL 560792|B.1|USA|2020-08-20	0.0006719733	North America
North America|hCoV-19/USA/WI-UW-1099/2020|EPI ISL 516524|B.1|USA|2020-08-02	North America|hCoV-19/USA/MN-MDH-1705/2020|EPI ISL 560792|B.1|USA|2020-08-20	0.0006383343	North America
North America|hCoV-19/USA/WI-UW-1023/2020|EPI ISL 516449|B.1.1|USA|2020-08-02	North America|hCoV-19/USA/MN-MDH-1705/2020|EPI ISL 560792|B.1|USA|2020-08-20	0.0005754454	North America
North America|hCoV-19/USA/FL-BPHL-1110/2020|EPI ISL 526596|B.1.3|USA|2020-08-03	North America|hCoV-19/USA/MN-MDH-1705/2020|EPI ISL 560792|B.1|USA|2020-08-20	0.0008737378	North America
North America|hCoV-19/USA/WA-S2765/2020|EPI ISL 525755|B.1.1|USA|2020-08-03	North America|hCoV-19/USA/MN-MDH-1705/2020|EPI ISL 560792|B.1|USA|2020-08-20	0.0007056076	North America
North America|hCoV-19/USA/FL-BPHL-1112/2020|EPI ISL 526598|B.1.370|USA|2020-08-03	North America|hCoV-19/USA/MN-MDH-1705/2020|EPI ISL 560792|B.1|USA|2020-08-20	0.0006382833	North America
North America|hCoV-19/USA/CA-CZB-4050/2020|EPI ISL 548616|B.1.1|USA|2020-08-03	North America|hCoV-19/USA/MN-MDH-1705/2020|EPI ISL 560792|B.1|USA|2020-08-20	0.0007392701	North America
North America|hCoV-19/USA/WA-UW-22253/2020|EPI ISL 570645|B.1.1|USA|2020-08-03	North America|hCoV-19/USA/MN-MDH-1705/2020|EPI ISL 560792|B.1|USA|2020-08-20	0.0008402112	North America
North America|hCoV-19/USA/WI-UW-1080/2020|EPI ISL 516506|B.1|USA|2020-08-03	North America|hCoV-19/USA/MN-MDH-1705/2020|EPI ISL 560792|B.1|USA|2020-08-20	0.0006720636	North America
North America|hCoV-19/USA/CA-CZB-3948/2020|EPI ISL 548558|B.1.5|USA|2020-08-03	North America|hCoV-19/USA/MN-MDH-1705/2020|EPI ISL 560792|B.1|USA|2020-08-20	0.0006097332	North America
North America|hCoV-19/USA/MN-MDH-1559/2020|EPI ISL 527624|B.1|USA|2020-08-04	North America|hCoV-19/USA/MN-MDH-1705/2020|EPI ISL 560792|B.1|USA|2020-08-20	0.0005710724	North America
North America|hCoV-19/USA/FL-BPHL-1111/2020|EPI ISL 526597|B.1.3|USA|2020-08-04	North America|hCoV-19/USA/MN-MDH-1705/2020|EPI ISL 560792|B.1|USA|2020-08-20	0.0007391545	North America
North America|hCoV-19/USA/PR-B2DR/2020|EPI ISL 527382|B.1.1|USA|2020-08-04	North America|hCoV-19/USA/MN-MDH-1705/2020|EPI ISL 560792|B.1|USA|2020-08-20	0.0008064447	North America
North America|hCoV-19/USA/WA-UW-22804/2020|EPI ISL 570720|B.1.1.61|USA|2020-08-04	North America|hCoV-19/USA/MN-MDH-1705/2020|EPI ISL 560792|B.1|USA|2020-08-20	0.0008738846	North America
North America|hCoV-19/USA/WA-UW-22505/2020|EPI ISL 570700|B.1|USA|2020-08-04	North America|hCoV-19/USA/MN-MDH-1705/2020|EPI ISL 560792|B.1|USA|2020-08-20	0.0007728753	North America
North America|hCoV-19/USA/FL-BPHL-1104/2020|EPI ISL 526590|B.1|USA|2020-08-04	North America|hCoV-19/USA/MN-MDH-1705/2020|EPI ISL 560792|B.1|USA|2020-08-20	0.0006382833	North America
North America|hCoV-19/USA/WA-UW-22514/2020|EPI ISL 570701|B.1|USA|2020-08-04	North America|hCoV-19/USA/MN-MDH-1705/2020|EPI ISL 560792|B.1|USA|2020-08-20	0.0010758353	North America
North America|hCoV-19/USA/WA-UW-22468/2020|EPI ISL 570694|B.1|USA|2020-08-05	North America|hCoV-19/USA/MN-MDH-1705/2020|EPI ISL 560792|B.1|USA|2020-08-20	0.0007728506	North America
North America|hCoV-19/USA/WA-UW-22454/2020|EPI ISL 570692|B.1|USA|2020-08-05	North America|hCoV-19/USA/MN-MDH-1705/2020|EPI ISL 560792|B.1|USA|2020-08-20	0.0009410153	North America
North America|hCoV-19/USA/WA-UW-21723/2020|EPI ISL 570993|B.1.1|USA|2020-08-05	North America|hCoV-19/USA/MN-MDH-1705/2020|EPI ISL 560792|B.1|USA|2020-08-20	0.0007728396	North America
North America|hCoV-19/USA/SD-SDPHL-0014/2020|EPI ISL 569622|B.1|USA|2020-08-05	North America|hCoV-19/USA/MN-MDH-1705/2020|EPI ISL 560792|B.1|USA|2020-08-20	0.0007728754	North America
North America|hCoV-19/USA/IL-UW-1147/2020|EPI ISL 522881|B.1.361|USA|2020-08-05	North America|hCoV-19/USA/MN-MDH-1705/2020|EPI ISL 560792|B.1|USA|2020-08-20	0.0005039058	North America
North America|hCoV-19/USA/CA-CZB-4029/2020|EPI ISL 548582|B.1|USA|2020-08-05	North America|hCoV-19/USA/MN-MDH-1705/2020|EPI ISL 560792|B.1|USA|2020-08-20	0.0006719970	North America
North America|hCoV-19/USA/VA-DCLS-1252/2020|EPI ISL 529943|B.1|USA|2020-08-06	North America|hCoV-19/USA/MN-MDH-1705/2020|EPI ISL 560792|B.1|USA|2020-08-20	0.0006383128	North America
North America|hCoV-19/USA/PR-B3SB/2020|EPI ISL 534694|B.1|USA|2020-08-06	North America|hCoV-19/USA/MN-MDH-1705/2020|EPI ISL 560792|B.1|USA|2020-08-20	0.0006046772	North America
North America|hCoV-19/USA/WA-UW-23193/2020|EPI ISL 570754|B.1.1.4|USA|2020-08-06	North America|hCoV-19/USA/MN-MDH-1705/2020|EPI ISL 560792|B.1|USA|2020-08-20	0.0010082552	North America
North America|hCoV-19/USA/VA-DCLS-1262/2020|EPI ISL 529952|B.1|USA|2020-08-06	North America|hCoV-19/USA/MN-MDH-1705/2020|EPI ISL 560792|B.1|USA|2020-08-20	0.0006047332	North America
North America|hCoV-19/USA/WA-UW-23196/2020|EPI ISL 570755|B.1|USA|2020-08-06	North America|hCoV-19/USA/MN-MDH-1705/2020|EPI ISL 560792|B.1|USA|2020-08-20	0.0007055535	North America
North America|hCoV-19/USA/VA-DCLS-1254/2020|EPI ISL 529945|B.1|USA|2020-08-06	North America|hCoV-19/USA/MN-MDH-1705/2020|EPI ISL 560792|B.1|USA|2020-08-20	0.0005710989	North America
North America|hCoV-19/USA/VA-DCLS-1253/2020|EPI ISL 529944|B.1|USA|2020-08-06	North America|hCoV-19/USA/MN-MDH-1705/2020|EPI ISL 560792|B.1|USA|2020-08-20	0.0006047236	North America
North America|hCoV-19/USA/WA-UW-22328/2020|EPI ISL 570661|B.1|USA|2020-08-07	North America|hCoV-19/USA/MN-MDH-1705/2020|EPI ISL 560792|B.1|USA|2020-08-20	0.0002686706	North America
North America|hCoV-19/USA/WI-UW-1181/2020|EPI ISL 522936|B.1.3|USA|2020-08-07	North America|hCoV-19/USA/MN-MDH-1705/2020|EPI ISL 560792|B.1|USA|2020-08-20	0.0006719433	North America
North America|hCoV-19/USA/WA-UW-22313/2020|EPI ISL 570657|B.1|USA|2020-08-07	North America|hCoV-19/USA/MN-MDH-1705/2020|EPI ISL 560792|B.1|USA|2020-08-20	0.0008064975	North America
North America|hCoV-19/USA/NM-UNM-00575/2020|EPI ISL 542989|B.1|USA|2020-08-07	North America|hCoV-19/USA/MN-MDH-1705/2020|EPI ISL 560792|B.1|USA|2020-08-20	0.0007399653	North America
North America|hCoV-19/USA/NM-UNM-00574/2020|EPI ISL 542988|B.1|USA|2020-08-07	North America|hCoV-19/USA/MN-MDH-1705/2020|EPI ISL 560792|B.1|USA|2020-08-20	0.0004410174	North America
North America|hCoV-19/USA/NM-UNM-00573/2020|EPI ISL 542987|B.1|USA|2020-08-07	North America|hCoV-19/USA/MN-MDH-1705/2020|EPI ISL 560792|B.1|USA|2020-08-20	0.0004767958	North America
North America|hCoV-19/USA/WA-UW-22365/2020|EPI ISL 570669|B.1|USA|2020-08-08	North America|hCoV-19/USA/MN-MDH-1705/2020|EPI ISL 560792|B.1|USA|2020-08-20	0.0007728627	North America
North America|hCoV-19/USA/WA-UW-22998/2020|EPI ISL 570746|B.1.370|USA|2020-08-08	North America|hCoV-19/USA/MN-MDH-1705/2020|EPI ISL 560792|B.1|USA|2020-08-20	0.0007392253	North America
North America|hCoV-19/USA/NC-SLPH-0017/2020|EPI ISL 538521|B.1|USA|2020-08-08	North America|hCoV-19/USA/MN-MDH-1705/2020|EPI ISL 560792|B.1|USA|2020-08-20	0.0006047159	North America
North America|hCoV-19/USA/NC-SLPH-0018/2020|EPI ISL 538522|B.1|USA|2020-08-08	North America|hCoV-19/USA/MN-MDH-1705/2020|EPI ISL 560792|B.1|USA|2020-08-20	0.0005775145	North America
North America|hCoV-19/USA/MI-MDHHS-SC21731/2020|EPI ISL 529850|B.1.1|USA|2020-08-08	North America|hCoV-19/USA/MN-MDH-1705/2020|EPI ISL 560792|B.1|USA|2020-08-20	0.0009470912	North America
North America|hCoV-19/USA/WI-UW-1170/2020|EPI ISL 522926|B.1.5|USA|2020-08-08	North America|hCoV-19/USA/MN-MDH-1705/2020|EPI ISL 560792|B.1|USA|2020-08-20	0.0004737521	North America
North America|hCoV-19/USA/WA-S2779/2020|EPI ISL 530136|B.1.370|USA|2020-08-09	North America|hCoV-19/USA/MN-MDH-1705/2020|EPI ISL 560792|B.1|USA|2020-08-20	0.0008400246	North America
North America|hCoV-19/USA/WI-UW-1178/2020|EPI ISL 522933|B.1.3|USA|2020-08-09	North America|hCoV-19/USA/MN-MDH-1705/2020|EPI ISL 560792|B.1|USA|2020-08-20	0.0006719659	North America
North America|hCoV-19/USA/CA-CZB-4080/2020|EPI ISL 548677|B.1.5|USA|2020-08-09	North America|hCoV-19/USA/MN-MDH-1705/2020|EPI ISL 560792|B.1|USA|2020-08-20	0.0006719766	North America
North America|hCoV-19/USA/WI-UW-1169/2020|EPI ISL 522925|B.1.5|USA|2020-08-09	North America|hCoV-19/USA/MN-MDH-1705/2020|EPI ISL 560792|B.1|USA|2020-08-20	0.0004737361	North America
North America|hCoV-19/USA/WI-UW-1175/2020|EPI ISL 522930|B.1.5|USA|2020-08-09	North America|hCoV-19/USA/MN-MDH-1705/2020|EPI ISL 560792|B.1|USA|2020-08-20	0.0004785134	North America
North America|hCoV-19/USA/WA-UW-22948/2020|EPI ISL 570736|B.1|USA|2020-08-10	North America|hCoV-19/USA/MN-MDH-1705/2020|EPI ISL 560792|B.1|USA|2020-08-20	0.0007392003	North America
North America|hCoV-19/USA/FL-BPHL-1121/2020|EPI ISL 526607|B.1.3|USA|2020-08-10	North America|hCoV-19/USA/MN-MDH-1705/2020|EPI ISL 560792|B.1|USA|2020-08-20	0.0006383618	North America
North America|hCoV-19/USA/WA-S2782/2020|EPI ISL 530139|B.1.1|USA|2020-08-10	North America|hCoV-19/USA/MN-MDH-1705/2020|EPI ISL 560792|B.1|USA|2020-08-20	0.0008401547	North America
North America|hCoV-19/USA/WI-GMF-14621/2020|EPI ISL 547685|B.1.3|USA|2020-08-10	North America|hCoV-19/USA/MN-MDH-1705/2020|EPI ISL 560792|B.1|USA|2020-08-20	0.0006719734	North America
North America|hCoV-19/USA/WA-UW-22951/2020|EPI ISL 570737|B.1|USA|2020-08-10	North America|hCoV-19/USA/MN-MDH-1705/2020|EPI ISL 560792|B.1|USA|2020-08-20	0.0011431230	North America
North America|hCoV-19/USA/WI-GMF-14585/2020|EPI ISL 547681|B.1.361|USA|2020-08-10	North America|hCoV-19/USA/MN-MDH-1705/2020|EPI ISL 560792|B.1|USA|2020-08-20	0.0006720926	North America
North America|hCoV-19/USA/CA-CZB-4033/2020|EPI ISL 548606|B.1|USA|2020-08-10	North America|hCoV-19/USA/MN-MDH-1705/2020|EPI ISL 560792|B.1|USA|2020-08-20	0.0008105160	North America
North America|hCoV-19/USA/WI-GMF-14850/2020|EPI ISL 547690|B.1.3|USA|2020-08-11	North America|hCoV-19/USA/MN-MDH-1705/2020|EPI ISL 560792|B.1|USA|2020-08-20	0.0006385312	North America
North America|hCoV-19/USA/WI-UW-1135/2020|EPI ISL 522892|B.1.3|USA|2020-08-11	North America|hCoV-19/USA/MN-MDH-1705/2020|EPI ISL 560792|B.1|USA|2020-08-20	0.0006719208	North America
North America|hCoV-19/USA/WI-GMF-14857/2020|EPI ISL 547691|B.1.3|USA|2020-08-11	North America|hCoV-19/USA/MN-MDH-1705/2020|EPI ISL 560792|B.1|USA|2020-08-20	0.0006389823	North America
North America|hCoV-19/USA/CA-CZB-4088/2020|EPI ISL 548614|B.1|USA|2020-08-11	North America|hCoV-19/USA/MN-MDH-1705/2020|EPI ISL 560792|B.1|USA|2020-08-20	0.0009073951	North America
North America|hCoV-19/USA/MN-GMF-14871/2020|EPI ISL 547692|B.1.361|USA|2020-08-11	North America|hCoV-19/USA/MN-MDH-1705/2020|EPI ISL 560792|B.1|USA|2020-08-20	0.0006398196	North America
North America|hCoV-19/USA/CA-CZB-4083/2020|EPI ISL 548613|B.1|USA|2020-08-11	North America|hCoV-19/USA/MN-MDH-1705/2020|EPI ISL 560792|B.1|USA|2020-08-20	0.0006415637	North America
North America|hCoV-19/USA/VA-DCLS-1274/2020|EPI ISL 529960|B.1.370|USA|2020-08-12	North America|hCoV-19/USA/MN-MDH-1705/2020|EPI ISL 560792|B.1|USA|2020-08-20	0.0007056402	North America
North America|hCoV-19/USA/CA-CZB-4039/2020|EPI ISL 548596|B.1|USA|2020-08-12	North America|hCoV-19/USA/MN-MDH-1705/2020|EPI ISL 560792|B.1|USA|2020-08-20	0.0007055976	North America
North America|hCoV-19/USA/VA-DCLS-1273/2020|EPI ISL 529959|B.1.370|USA|2020-08-12	North America|hCoV-19/USA/MN-MDH-1705/2020|EPI ISL 560792|B.1|USA|2020-08-20	0.0006383618	North America
North America|hCoV-19/USA/PR-B74P/2020|EPI ISL 527398|B.1.3|USA|2020-08-12	North America|hCoV-19/USA/MN-MDH-1705/2020|EPI ISL 560792|B.1|USA|2020-08-20	0.0005374855	North America
North America|hCoV-19/USA/MI-MDHHS-SC21977/2020|EPI ISL 566027|B.1.1|USA|2020-08-12	North America|hCoV-19/USA/MN-MDH-1705/2020|EPI ISL 560792|B.1|USA|2020-08-20	0.0008738036	North America
North America|hCoV-19/USA/PR-B6ZT/2020|EPI ISL 527397|B.1.3|USA|2020-08-12	North America|hCoV-19/USA/MN-MDH-1705/2020|EPI ISL 560792|B.1|USA|2020-08-20	0.0006047236	North America
North America|hCoV-19/USA/MN-GMF-14999/2020|EPI ISL 547693|B.1.361|USA|2020-08-12	North America|hCoV-19/USA/MN-MDH-1705/2020|EPI ISL 560792|B.1|USA|2020-08-20	0.0006047699	North America
North America|hCoV-19/USA/CA-CZB-4091/2020|EPI ISL 548634|B.1|USA|2020-08-13	North America|hCoV-19/USA/MN-MDH-1705/2020|EPI ISL 560792|B.1|USA|2020-08-20	0.0006735923	North America
North America|hCoV-19/USA/CA-CZB-4090/2020|EPI ISL 548640|B.1|USA|2020-08-13	North America|hCoV-19/USA/MN-MDH-1705/2020|EPI ISL 560792|B.1|USA|2020-08-20	0.0007065371	North America
North America|hCoV-19/USA/MI-MDHHS-SC21770/2020|EPI ISL 529888|B.1.361|USA|2020-08-13	North America|hCoV-19/USA/MN-MDH-1705/2020|EPI ISL 560792|B.1|USA|2020-08-20	0.0006389281	North America
North America|hCoV-19/USA/UT-UPHL-08764/2020|EPI ISL 525350|B.1|USA|2020-08-13	North America|hCoV-19/USA/MN-MDH-1705/2020|EPI ISL 560792|B.1|USA|2020-08-20	0.0008107742	North America
North America|hCoV-19/USA/WI-UW-1126/2020|EPI ISL 522884|B.1.3|USA|2020-08-13	North America|hCoV-19/USA/MN-MDH-1705/2020|EPI ISL 560792|B.1|USA|2020-08-20	0.0007107588	North America
North America|hCoV-19/USA/WI-UW-1145/2020|EPI ISL 522902|B.1.5|USA|2020-08-13	North America|hCoV-19/USA/MN-MDH-1705/2020|EPI ISL 560792|B.1|USA|2020-08-20	0.0004737681	North America
North America|hCoV-19/USA/WI-UW-1136/2020|EPI ISL 522893|B.1.5|USA|2020-08-13	North America|hCoV-19/USA/MN-MDH-1705/2020|EPI ISL 560792|B.1|USA|2020-08-20	0.0005076861	North America
North America|hCoV-19/USA/CA-CZB-4094/2020|EPI ISL 548601|B.1|USA|2020-08-14	North America|hCoV-19/USA/MN-MDH-1705/2020|EPI ISL 560792|B.1|USA|2020-08-20	0.0006383515	North America
North America|hCoV-19/USA/CA-CZB-4096/2020|EPI ISL 548608|B.1|USA|2020-08-14	North America|hCoV-19/USA/MN-MDH-1705/2020|EPI ISL 560792|B.1|USA|2020-08-20	0.0006719626	North America
North America|hCoV-19/USA/CA-CZB-4095/2020|EPI ISL 548646|B.1|USA|2020-08-14	North America|hCoV-19/USA/MN-MDH-1705/2020|EPI ISL 560792|B.1|USA|2020-08-20	0.0006758004	North America
North America|hCoV-19/USA/CA-CZB-4098/2020|EPI ISL 548641|B.1|USA|2020-08-14	North America|hCoV-19/USA/MN-MDH-1705/2020|EPI ISL 560792|B.1|USA|2020-08-20	0.0006420624	North America
North America|hCoV-19/USA/MN-GMF-15330/2020|EPI ISL 547703|B.1.361|USA|2020-08-14	North America|hCoV-19/USA/MN-MDH-1705/2020|EPI ISL 560792|B.1|USA|2020-08-20	0.0006384219	North America
North America|hCoV-19/USA/CA-CZB-4093/2020|EPI ISL 548615|B.1|USA|2020-08-14	North America|hCoV-19/USA/MN-MDH-1705/2020|EPI ISL 560792|B.1|USA|2020-08-20	0.0006719852	North America
North America|hCoV-19/USA/CA-CZB-4097/2020|EPI ISL 548638|B.1|USA|2020-08-14	North America|hCoV-19/USA/MN-MDH-1705/2020|EPI ISL 560792|B.1|USA|2020-08-20	0.0006782989	North America
North America|hCoV-19/USA/MI-MDHHS-SC21982/2020|EPI ISL 566032|B.1.361|USA|2020-08-15	North America|hCoV-19/USA/MN-MDH-1705/2020|EPI ISL 560792|B.1|USA|2020-08-20	0.0007398287	North America
North America|hCoV-19/USA/FL-BPHL-1131/2020|EPI ISL 526617|B.1.3|USA|2020-08-15	North America|hCoV-19/USA/MN-MDH-1705/2020|EPI ISL 560792|B.1|USA|2020-08-20	0.0006724760	North America
North America|hCoV-19/USA/NM-UNM-00407/2020|EPI ISL 538233|B.1|USA|2020-08-15	North America|hCoV-19/USA/MN-MDH-1705/2020|EPI ISL 560792|B.1|USA|2020-08-20	0.0004517301	North America
North America|hCoV-19/USA/WI-GMF-15673/2020|EPI ISL 547709|B.1.361|USA|2020-08-16	North America|hCoV-19/USA/MN-MDH-1705/2020|EPI ISL 560792|B.1|USA|2020-08-20	0.0006047888	North America
North America|hCoV-19/USA/SD-SDPHL-0015/2020|EPI ISL 569623|B.1.5|USA|2020-08-17	North America|hCoV-19/USA/MN-MDH-1705/2020|EPI ISL 560792|B.1|USA|2020-08-20	0.0005374854	North America
North America|hCoV-19/USA/MN-MDH-1651/2020|EPI ISL 539845|B.1|USA|2020-08-17	North America|hCoV-19/USA/MN-MDH-1705/2020|EPI ISL 560792|B.1|USA|2020-08-20	0.0000000000	North America
North America|hCoV-19/USA/SD-SDPHL-0016/2020|EPI ISL 569624|B.1|USA|2020-08-17	North America|hCoV-19/USA/MN-MDH-1705/2020|EPI ISL 560792|B.1|USA|2020-08-20	0.0008738331	North America
North America|hCoV-19/USA/MN-MDH-1648/2020|EPI ISL 539842|B.1.361|USA|2020-08-17	North America|hCoV-19/USA/MN-MDH-1705/2020|EPI ISL 560792|B.1|USA|2020-08-20	0.0008065322	North America
North America|hCoV-19/USA/IA-GMF-15767/2020|EPI ISL 547711|B.1.361|USA|2020-08-17	North America|hCoV-19/USA/MN-MDH-1705/2020|EPI ISL 560792|B.1|USA|2020-08-20	0.0005375103	North America
North America|hCoV-19/USA/FL-BPHL-1139/2020|EPI ISL 526625|B.1.1|USA|2020-08-17	North America|hCoV-19/USA/MN-MDH-1705/2020|EPI ISL 560792|B.1|USA|2020-08-20	0.0007728988	North America
North America|hCoV-19/USA/MI-MDHHS-SC21971/2020|EPI ISL 566022|B.1|USA|2020-08-17	North America|hCoV-19/USA/MN-MDH-1705/2020|EPI ISL 560792|B.1|USA|2020-08-20	0.0006047342	North America
North America|hCoV-19/USA/WI-UW-1222/2020|EPI ISL 536595|B.1.370|USA|2020-08-18	North America|hCoV-19/USA/MN-MDH-1705/2020|EPI ISL 560792|B.1|USA|2020-08-20	0.0008400260	North America
North America|hCoV-19/USA/WI-UW-1251/2020|EPI ISL 536624|B.1.1|USA|2020-08-18	North America|hCoV-19/USA/MN-MDH-1705/2020|EPI ISL 560792|B.1|USA|2020-08-20	0.0010757168	North America
North America|hCoV-19/USA/MI-MDHHS-SC21967/2020|EPI ISL 566018|B.1.3|USA|2020-08-18	North America|hCoV-19/USA/MN-MDH-1705/2020|EPI ISL 560792|B.1|USA|2020-08-20	0.0007504960	North America
North America|hCoV-19/USA/FL-BPHL-1097/2020|EPI ISL 526583|B.1|USA|2020-08-19	North America|hCoV-19/USA/MN-MDH-1705/2020|EPI ISL 560792|B.1|USA|2020-08-20	0.0006383621	North America
North America|hCoV-19/USA/FL-BPHL-1163/2020|EPI ISL 526649|B.1.370|USA|2020-08-19	North America|hCoV-19/USA/MN-MDH-1705/2020|EPI ISL 560792|B.1|USA|2020-08-20	0.0007055851	North America
North America|hCoV-19/USA/FL-BPHL-1167/2020|EPI ISL 526653|B.1|USA|2020-08-19	North America|hCoV-19/USA/MN-MDH-1705/2020|EPI ISL 560792|B.1|USA|2020-08-20	0.0004702733	North America
North America|hCoV-19/USA/WA-S2796/2020|EPI ISL 530153|B.1.5|USA|2020-08-19	North America|hCoV-19/USA/MN-MDH-1705/2020|EPI ISL 560792|B.1|USA|2020-08-20	0.0008176538	North America
North America|hCoV-19/USA/FL-BPHL-1161/2020|EPI ISL 526647|B.1.3|USA|2020-08-19	North America|hCoV-19/USA/MN-MDH-1705/2020|EPI ISL 560792|B.1|USA|2020-08-20	0.0008760151	North America
North America|hCoV-19/USA/FL-BPHL-1185/2020|EPI ISL 526671|B.1.3|USA|2020-08-20	North America|hCoV-19/USA/MN-MDH-1705/2020|EPI ISL 560792|B.1|USA|2020-08-20	0.0009073470	North America
North America|hCoV-19/USA/WA1/2020|EPI ISL 404895|A|USA|2020-01-19	North America|hCoV-19/USA/WI-UW-1215/2020|EPI ISL 536588|B.1.361|USA|2020-08-20	0.0005374785	North America
North America|hCoV-19/USA/IL1/2020|EPI ISL 404253|A|USA|2020-01-21	North America|hCoV-19/USA/WI-UW-1215/2020|EPI ISL 536588|B.1.361|USA|2020-08-20	0.0004367922	North America
North America|hCoV-19/USA/AZ1/2020|EPI ISL 406223|A|USA|2020-01-22	North America|hCoV-19/USA/WI-UW-1215/2020|EPI ISL 536588|B.1.361|USA|2020-08-20	0.0005711089	North America
North America|hCoV-19/USA/CA2/2020|EPI ISL 406036|B|USA|2020-01-22	North America|hCoV-19/USA/WI-UW-1215/2020|EPI ISL 536588|B.1.361|USA|2020-08-20	0.0005038993	North America
North America|hCoV-19/Canada/ON ON-VIDO-01-2/2020|EPI ISL 425177|B|Canada|2020-01-23	North America|hCoV-19/USA/WI-UW-1215/2020|EPI ISL 536588|B.1.361|USA|2020-08-20	0.0005038912	North America
North America|hCoV-19/Canada/ON VIDO-01/2020|EPI ISL 413015|B|Canada|2020-01-23	North America|hCoV-19/USA/WI-UW-1215/2020|EPI ISL 536588|B.1.361|USA|2020-08-20	0.0005376574	North America
North America|hCoV-19/USA/CA-CDC-1/2020|EPI ISL 406034|A|USA|2020-01-23	North America|hCoV-19/USA/WI-UW-1215/2020|EPI ISL 536588|B.1.361|USA|2020-08-20	0.0006719849	North America
North America|hCoV-19/USA/WA1-A12/2020|EPI ISL 407214|A|USA|2020-01-25	North America|hCoV-19/USA/WI-UW-1215/2020|EPI ISL 536588|B.1.361|USA|2020-08-20	0.0005374785	North America
North America|hCoV-19/USA/CA-CDC-6/2020|EPI ISL 410044|B|USA|2020-01-27	North America|hCoV-19/USA/WI-UW-1215/2020|EPI ISL 536588|B.1.361|USA|2020-08-20	0.0004370272	North America
North America|hCoV-19/USA/CA-CDC-5/2020|EPI ISL 408010|B|USA|2020-01-29	North America|hCoV-19/USA/WI-UW-1215/2020|EPI ISL 536588|B.1.361|USA|2020-08-20	0.0005038759	North America
North America|hCoV-19/USA/CA-CDC-3/2020|EPI ISL 408008|B|USA|2020-01-29	North America|hCoV-19/USA/WI-UW-1215/2020|EPI ISL 536588|B.1.361|USA|2020-08-20	0.0005375111	North America
North America|hCoV-19/USA/MA1/2020|EPI ISL 409067|B|USA|2020-01-29	North America|hCoV-19/USA/WI-UW-1215/2020|EPI ISL 536588|B.1.361|USA|2020-08-20	0.0005711454	North America
North America|hCoV-19/USA/WI1/2020|EPI ISL 408670|B|USA|2020-01-31	North America|hCoV-19/USA/WI-UW-1215/2020|EPI ISL 536588|B.1.361|USA|2020-08-20	0.0004703221	North America
North America|hCoV-19/Canada/ON-PHL-2445/2020|EPI ISL 413014|B|Canada|2020-01	North America|hCoV-19/USA/WI-UW-1215/2020|EPI ISL 536588|B.1.361|USA|2020-08-20	0.0005038912	North America
North America|hCoV-19/USA/CA-CDC-7/2020|EPI ISL 411954|A|USA|2020-02-06	North America|hCoV-19/USA/WI-UW-1215/2020|EPI ISL 536588|B.1.361|USA|2020-08-20	0.0005711171	North America
North America|hCoV-19/USA/CA-CDC-8/2020|EPI ISL 411955|B|USA|2020-02-10	North America|hCoV-19/USA/WI-UW-1215/2020|EPI ISL 536588|B.1.361|USA|2020-08-20	0.0004702890	North America
North America|hCoV-19/USA/TX1/2020|EPI ISL 411956|A|USA|2020-02-11	North America|hCoV-19/USA/WI-UW-1215/2020|EPI ISL 536588|B.1.361|USA|2020-08-20	0.0006719646	North America
North America|hCoV-19/Canada/BC 37 0-2/2020|EPI ISL 412965|B.4|Canada|2020-02-16	North America|hCoV-19/USA/WI-UW-1215/2020|EPI ISL 536588|B.1.361|USA|2020-08-20	0.0005763724	North America
North America|hCoV-19/USA/CruiseA-9/2020|EPI ISL 413614|B|USA|2020-02-17	North America|hCoV-19/USA/WI-UW-1215/2020|EPI ISL 536588|B.1.361|USA|2020-08-20	0.0004702963	North America
North America|hCoV-19/USA/CruiseA-11/2020|EPI ISL 413616|B|USA|2020-02-17	North America|hCoV-19/USA/WI-UW-1215/2020|EPI ISL 536588|B.1.361|USA|2020-08-20	0.0005038993	North America
North America|hCoV-19/USA/CruiseA-8/2020|EPI ISL 413613|B|USA|2020-02-17	North America|hCoV-19/USA/WI-UW-1215/2020|EPI ISL 536588|B.1.361|USA|2020-08-20	0.0005038993	North America
North America|hCoV-19/USA/CruiseA-7/2020|EPI ISL 413612|B|USA|2020-02-17	North America|hCoV-19/USA/WI-UW-1215/2020|EPI ISL 536588|B.1.361|USA|2020-08-20	0.0005711263	North America
North America|hCoV-19/USA/CruiseA-10/2020|EPI ISL 413615|B|USA|2020-02-17	North America|hCoV-19/USA/WI-UW-1215/2020|EPI ISL 536588|B.1.361|USA|2020-08-20	0.0005039226	North America
North America|hCoV-19/USA/CruiseA-1/2020|EPI ISL 413606|B|USA|2020-02-17	North America|hCoV-19/USA/WI-UW-1215/2020|EPI ISL 536588|B.1.361|USA|2020-08-20	0.0005375283	North America
North America|hCoV-19/USA/CruiseA-24/2020|EPI ISL 414483|B|USA|2020-02-17	North America|hCoV-19/USA/WI-UW-1215/2020|EPI ISL 536588|B.1.361|USA|2020-08-20	0.0005712506	North America
North America|hCoV-19/Panama/328723/2020|EPI ISL 496609|A.2|Panama|2020-02-17	North America|hCoV-19/USA/WI-UW-1215/2020|EPI ISL 536588|B.1.361|USA|2020-08-20	0.0006871106	North America
North America|hCoV-19/USA/CruiseA-3/2020|EPI ISL 413608|B|USA|2020-02-18	North America|hCoV-19/USA/WI-UW-1215/2020|EPI ISL 536588|B.1.361|USA|2020-08-20	0.0004702964	North America
North America|hCoV-19/USA/CruiseA-2/2020|EPI ISL 413607|B|USA|2020-02-18	North America|hCoV-19/USA/WI-UW-1215/2020|EPI ISL 536588|B.1.361|USA|2020-08-20	0.0005375283	North America
North America|hCoV-19/USA/CruiseA-23/2020|EPI ISL 414482|B|USA|2020-02-18	North America|hCoV-19/USA/WI-UW-1215/2020|EPI ISL 536588|B.1.361|USA|2020-08-20	0.0006384341	North America
North America|hCoV-19/USA/CruiseA-13/2020|EPI ISL 413618|B|USA|2020-02-20	North America|hCoV-19/USA/WI-UW-1215/2020|EPI ISL 536588|B.1.361|USA|2020-08-20	0.0004702965	North America
North America|hCoV-19/USA/CruiseA-12/2020|EPI ISL 413617|B|USA|2020-02-20	North America|hCoV-19/USA/WI-UW-1215/2020|EPI ISL 536588|B.1.361|USA|2020-08-20	0.0005038993	North America
North America|hCoV-19/Canada/BC 69243/2020|EPI ISL 415577|B.4|Canada|2020-02-20	North America|hCoV-19/USA/WI-UW-1215/2020|EPI ISL 536588|B.1.361|USA|2020-08-20	0.0006848799	North America
North America|hCoV-19/USA/CruiseA-5/2020|EPI ISL 413610|B|USA|2020-02-21	North America|hCoV-19/USA/WI-UW-1215/2020|EPI ISL 536588|B.1.361|USA|2020-08-20	0.0004702965	North America
North America|hCoV-19/USA/CruiseA-6/2020|EPI ISL 413611|B|USA|2020-02-21	North America|hCoV-19/USA/WI-UW-1215/2020|EPI ISL 536588|B.1.361|USA|2020-08-20	0.0005375197	North America
North America|hCoV-19/USA/CruiseA-21/2020|EPI ISL 414480|B|USA|2020-02-21	North America|hCoV-19/USA/WI-UW-1215/2020|EPI ISL 536588|B.1.361|USA|2020-08-20	0.0005711618	North America
North America|hCoV-19/Panama/328719/2020|EPI ISL 496607|A.2|Panama|2020-02-22	North America|hCoV-19/USA/WI-UW-1215/2020|EPI ISL 536588|B.1.361|USA|2020-08-20	0.0006845003	North America
North America|hCoV-19/USA/CA-CDC-9/2020|EPI ISL 412862|B|USA|2020-02-23	North America|hCoV-19/USA/WI-UW-1215/2020|EPI ISL 536588|B.1.361|USA|2020-08-20	0.0004702746	North America
North America|hCoV-19/USA/CruiseA-17/2020|EPI ISL 413622|B|USA|2020-02-24	North America|hCoV-19/USA/WI-UW-1215/2020|EPI ISL 536588|B.1.361|USA|2020-08-20	0.0005375532	North America
North America|hCoV-19/USA/CruiseA-18/2020|EPI ISL 413623|B|USA|2020-02-24	North America|hCoV-19/USA/WI-UW-1215/2020|EPI ISL 536588|B.1.361|USA|2020-08-20	0.0005041766	North America
North America|hCoV-19/USA/CruiseA-26/2020|EPI ISL 414485|B|USA|2020-02-24	North America|hCoV-19/USA/WI-UW-1215/2020|EPI ISL 536588|B.1.361|USA|2020-08-20	0.0005039822	North America
North America|hCoV-19/USA/CruiseA-14/2020|EPI ISL 413619|B|USA|2020-02-25	North America|hCoV-19/USA/WI-UW-1215/2020|EPI ISL 536588|B.1.361|USA|2020-08-20	0.0006047158	North America
North America|hCoV-19/USA/CA-CDC-2602/2020|EPI ISL 419554|B|USA|2020-02-26	North America|hCoV-19/USA/WI-UW-1215/2020|EPI ISL 536588|B.1.361|USA|2020-08-20	0.0004702965	North America
North America|hCoV-19/Canada/ON SHSC-01/2020|EPI ISL 450747|B.4|Canada|2020-02-26	North America|hCoV-19/USA/WI-UW-1215/2020|EPI ISL 536588|B.1.361|USA|2020-08-20	0.0006112941	North America
North America|hCoV-19/USA/OR 2656/2020|EPI ISL 419558|B|USA|2020-02-27	North America|hCoV-19/USA/WI-UW-1215/2020|EPI ISL 536588|B.1.361|USA|2020-08-20	0.0005375282	North America
North America|hCoV-19/Mexico/CMX-InDRE-01/2020|EPI ISL 412972|B.1.1|Mexico|2020-02-27	North America|hCoV-19/USA/WI-UW-1215/2020|EPI ISL 536588|B.1.361|USA|2020-08-20	0.0004031073	North America
North America|hCoV-19/USA/CA-CDPH-UC2/2020|EPI ISL 413558|B|USA|2020-02-27	North America|hCoV-19/USA/WI-UW-1215/2020|EPI ISL 536588|B.1.361|USA|2020-08-20	0.0006048123	North America
North America|hCoV-19/USA/CA-CDPH-UC3/2020|EPI ISL 413559|B|USA|2020-02-27	North America|hCoV-19/USA/WI-UW-1215/2020|EPI ISL 536588|B.1.361|USA|2020-08-20	0.0005039437	North America
North America|hCoV-19/USA/CA-CDPH017/2020|EPI ISL 515910|B|USA|2020-02-27	North America|hCoV-19/USA/WI-UW-1215/2020|EPI ISL 536588|B.1.361|USA|2020-08-20	0.0005041809	North America
North America|hCoV-19/USA/CA-CDPH-UC4/2020|EPI ISL 413561|B|USA|2020-02-27	North America|hCoV-19/USA/WI-UW-1215/2020|EPI ISL 536588|B.1.361|USA|2020-08-20	0.0004705750	North America
North America|hCoV-19/Canada/BC 13297/2020|EPI ISL 415578|B.4|Canada|2020-02-27	North America|hCoV-19/USA/WI-UW-1215/2020|EPI ISL 536588|B.1.361|USA|2020-08-20	0.0006786069	North America
North America|hCoV-19/Mexico/CMX-InDRE-07/2020|EPI ISL 452139|B.1.1|Mexico|2020-02-28	North America|hCoV-19/USA/WI-UW-1215/2020|EPI ISL 536588|B.1.361|USA|2020-08-20	0.0004031073	North America
North America|hCoV-19/USA/FL 5125/2020|EPI ISL 419559|B.1.1|USA|2020-02-28	North America|hCoV-19/USA/WI-UW-1215/2020|EPI ISL 536588|B.1.361|USA|2020-08-20	0.0004367084	North America
North America|hCoV-19/USA/RI 0520/2020|EPI ISL 419553|B.1.5|USA|2020-02-28	North America|hCoV-19/USA/WI-UW-1215/2020|EPI ISL 536588|B.1.361|USA|2020-08-20	0.0004030764	North America
North America|hCoV-19/USA/CA-UCLA-260/2020|EPI ISL 537558|B.4|USA|2020-02-28	North America|hCoV-19/USA/WI-UW-1215/2020|EPI ISL 536588|B.1.361|USA|2020-08-20	0.0006384024	North America
North America|hCoV-19/Panama/328709/2020|EPI ISL 496605|A.2|Panama|2020-02-28	North America|hCoV-19/USA/WI-UW-1215/2020|EPI ISL 536588|B.1.361|USA|2020-08-20	0.0007194144	North America
North America|hCoV-19/USA/CA-CDPH016/2020|EPI ISL 515909|B|USA|2020-02-28	North America|hCoV-19/USA/WI-UW-1215/2020|EPI ISL 536588|B.1.361|USA|2020-08-20	0.0004709868	North America
North America|hCoV-19/Canada/BC 17397/2020|EPI ISL 415580|B.4|Canada|2020-02-28	North America|hCoV-19/USA/WI-UW-1215/2020|EPI ISL 536588|B.1.361|USA|2020-08-20	0.0006785265	North America
North America|hCoV-19/USA/CA-SCCPHD-UC102/2020|EPI ISL 435581|B|USA|2020-02-28	North America|hCoV-19/USA/WI-UW-1215/2020|EPI ISL 536588|B.1.361|USA|2020-08-20	0.0005133687	North America
North America|hCoV-19/USA/CA-SCCPHD-UC103/2020|EPI ISL 435582|B|USA|2020-02-28	North America|hCoV-19/USA/WI-UW-1215/2020|EPI ISL 536588|B.1.361|USA|2020-08-20	0.0004793640	North America
North America|hCoV-19/USA/GA 2741/2020|EPI ISL 419556|B.1.1|USA|2020-02-29	North America|hCoV-19/USA/WI-UW-1215/2020|EPI ISL 536588|B.1.361|USA|2020-08-20	0.0004367286	North America
North America|hCoV-19/USA/NY-Wadsworth-10131-01/2020|EPI ISL 525575|B.4|USA|2020-02-29	North America|hCoV-19/USA/WI-UW-1215/2020|EPI ISL 536588|B.1.361|USA|2020-08-20	0.0007392925	North America
North America|hCoV-19/USA/NH 0004/2020|EPI ISL 420791|B.1.356|USA|2020-02-29	North America|hCoV-19/USA/WI-UW-1215/2020|EPI ISL 536588|B.1.361|USA|2020-08-20	0.0003022659	North America
North America|hCoV-19/USA/CA-SCCPHD-UC104/2020|EPI ISL 435583|B.1.255|USA|2020-02-29	North America|hCoV-19/USA/WI-UW-1215/2020|EPI ISL 536588|B.1.361|USA|2020-08-20	0.0003023471	North America
North America|hCoV-19/USA/CA-SCCPHD-UC108/2020|EPI ISL 435587|B|USA|2020-02-29	North America|hCoV-19/USA/WI-UW-1215/2020|EPI ISL 536588|B.1.361|USA|2020-08-20	0.0005044585	North America
North America|hCoV-19/USA/NY1-PV08001/2020|EPI ISL 414476|B.4|USA|2020-02-29	North America|hCoV-19/USA/WI-UW-1215/2020|EPI ISL 536588|B.1.361|USA|2020-08-20	0.0007067904	North America
North America|hCoV-19/USA/TX 2039/2020|EPI ISL 420796|B|USA|2020-02-29	North America|hCoV-19/USA/WI-UW-1215/2020|EPI ISL 536588|B.1.361|USA|2020-08-20	0.0005376841	North America
North America|hCoV-19/USA/CA-SCCPHD-UC14/2020|EPI ISL 417318|B|USA|2020-02-29	North America|hCoV-19/USA/WI-UW-1215/2020|EPI ISL 536588|B.1.361|USA|2020-08-20	0.0004721048	North America
North America|hCoV-19/USA/CA-SCCPHD-UC105/2020|EPI ISL 435584|B.1.255|USA|2020-02-29	North America|hCoV-19/USA/WI-UW-1215/2020|EPI ISL 536588|B.1.361|USA|2020-08-20	0.0003125005	North America
North America|hCoV-19/Canada/ON-PHL-5472/2020|EPI ISL 418325|B.4|Canada|2020-02	North America|hCoV-19/USA/WI-UW-1215/2020|EPI ISL 536588|B.1.361|USA|2020-08-20	0.0006049228	North America
North America|hCoV-19/Canada/BC 25367465/2020|EPI ISL 463220|B.1.5|Canada|2020-02	North America|hCoV-19/USA/WI-UW-1215/2020|EPI ISL 536588|B.1.361|USA|2020-08-20	0.0004030764	North America
North America|hCoV-19/Canada/ON-PHL-8751/2020|EPI ISL 418345|B.1.255|Canada|2020-02	North America|hCoV-19/USA/WI-UW-1215/2020|EPI ISL 536588|B.1.361|USA|2020-08-20	0.0003022659	North America
North America|hCoV-19/Canada/ON-PHL-2259/2020|EPI ISL 418344|B.1.255|Canada|2020-02	North America|hCoV-19/USA/WI-UW-1215/2020|EPI ISL 536588|B.1.361|USA|2020-08-20	0.0003024691	North America
North America|hCoV-19/Canada/ON-PHL-2273/2020|EPI ISL 418383|B.4|Canada|2020-02	North America|hCoV-19/USA/WI-UW-1215/2020|EPI ISL 536588|B.1.361|USA|2020-08-20	0.0007103099	North America
North America|hCoV-19/Canada/ON-PHL-2294/2020|EPI ISL 418384|B.4|Canada|2020-02	North America|hCoV-19/USA/WI-UW-1215/2020|EPI ISL 536588|B.1.361|USA|2020-08-20	0.0006551032	North America
North America|hCoV-19/USA/RI 0556/2020|EPI ISL 420795|B.1|USA|2020-03-01	North America|hCoV-19/USA/WI-UW-1215/2020|EPI ISL 536588|B.1.361|USA|2020-08-20	0.0003694791	North America
North America|hCoV-19/Belize/CDC-6846/2020|EPI ISL 509712|B.1.1|Belize|2020-03-01	North America|hCoV-19/USA/WI-UW-1215/2020|EPI ISL 536588|B.1.361|USA|2020-08-20	0.0004703326	North America
North America|hCoV-19/Canada/BC 02421/2020|EPI ISL 415581|B.4|Canada|2020-03-01	North America|hCoV-19/USA/WI-UW-1215/2020|EPI ISL 536588|B.1.361|USA|2020-08-20	0.0006047621	North America
North America|hCoV-19/Canada/QC-LSPQ-L00210314/2020|EPI ISL 535716|B.4|Canada|2020-03-01	North America|hCoV-19/USA/WI-UW-1215/2020|EPI ISL 536588|B.1.361|USA|2020-08-20	0.0007392477	North America
North America|hCoV-19/USA/OR 5430/2020|EPI ISL 420794|B|USA|2020-03-01	North America|hCoV-19/USA/WI-UW-1215/2020|EPI ISL 536588|B.1.361|USA|2020-08-20	0.0005375283	North America
North America|hCoV-19/USA/NY-SURV0144/2020|EPI ISL 436050|B|USA|2020-03-02	North America|hCoV-19/USA/WI-UW-1215/2020|EPI ISL 536588|B.1.361|USA|2020-08-20	0.0005375197	North America
North America|hCoV-19/USA/NH 0008/2020|EPI ISL 420792|B.1.356|USA|2020-03-02	North America|hCoV-19/USA/WI-UW-1215/2020|EPI ISL 536588|B.1.361|USA|2020-08-20	0.0003022659	North America
North America|hCoV-19/USA/NY 2929/2020|EPI ISL 420793|B.1|USA|2020-03-02	North America|hCoV-19/USA/WI-UW-1215/2020|EPI ISL 536588|B.1.361|USA|2020-08-20	0.0002350862	North America
North America|hCoV-19/Canada/BC 41851/2020|EPI ISL 415584|A|Canada|2020-03-02	North America|hCoV-19/USA/WI-UW-1215/2020|EPI ISL 536588|B.1.361|USA|2020-08-20	0.0006047544	North America
North America|hCoV-19/USA/FL 6318/2020|EPI ISL 420785|B.1.1|USA|2020-03-02	North America|hCoV-19/USA/WI-UW-1215/2020|EPI ISL 536588|B.1.361|USA|2020-08-20	0.0004031208	North America
North America|hCoV-19/USA/GA 1299/2020|EPI ISL 420787|B.1.1|USA|2020-03-03	North America|hCoV-19/USA/WI-UW-1215/2020|EPI ISL 536588|B.1.361|USA|2020-08-20	0.0004367285	North America
North America|hCoV-19/USA/NY-Wadsworth-10496-01/2020|EPI ISL 426025|B.1|USA|2020-03-03	North America|hCoV-19/USA/WI-UW-1215/2020|EPI ISL 536588|B.1.361|USA|2020-08-20	0.0002686753	North America
North America|hCoV-19/Canada/BC 40860/2020|EPI ISL 415583|B|Canada|2020-03-03	North America|hCoV-19/USA/WI-UW-1215/2020|EPI ISL 536588|B.1.361|USA|2020-08-20	0.0004366748	North America
North America|hCoV-19/USA/NY-Wadsworth-10528-01/2020|EPI ISL 426026|B.1|USA|2020-03-03	North America|hCoV-19/USA/WI-UW-1215/2020|EPI ISL 536588|B.1.361|USA|2020-08-20	0.0002686878	North America
North America|hCoV-19/USA/NY-Wadsworth-10495-01/2020|EPI ISL 425224|B.1|USA|2020-03-03	North America|hCoV-19/USA/WI-UW-1215/2020|EPI ISL 536588|B.1.361|USA|2020-08-20	0.0002350862	North America
North America|hCoV-19/USA/NY-Wadsworth-10690-01/2020|EPI ISL 426028|B.1|USA|2020-03-04	North America|hCoV-19/USA/WI-UW-1215/2020|EPI ISL 536588|B.1.361|USA|2020-08-20	0.0003358888	North America
North America|hCoV-19/USA/NJ 3201/2020|EPI ISL 424901|B.1|USA|2020-03-04	North America|hCoV-19/USA/WI-UW-1215/2020|EPI ISL 536588|B.1.361|USA|2020-08-20	0.0003694793	North America
North America|hCoV-19/USA/MD 0026/2020|EPI ISL 424869|B.1.255|USA|2020-03-04	North America|hCoV-19/USA/WI-UW-1215/2020|EPI ISL 536588|B.1.361|USA|2020-08-20	0.0003358733	North America
North America|hCoV-19/USA/MA 9704/2020|EPI ISL 424911|B.1|USA|2020-03-04	North America|hCoV-19/USA/WI-UW-1215/2020|EPI ISL 536588|B.1.361|USA|2020-08-20	0.0003022659	North America
North America|hCoV-19/USA/NY-Wadsworth-10683-01/2020|EPI ISL 426027|B.40|USA|2020-03-04	North America|hCoV-19/USA/WI-UW-1215/2020|EPI ISL 536588|B.1.361|USA|2020-08-20	0.0006720162	North America
North America|hCoV-19/Canada/BC 8159203/2020|EPI ISL 418848|A|Canada|2020-03-05	North America|hCoV-19/USA/WI-UW-1215/2020|EPI ISL 536588|B.1.361|USA|2020-08-20	0.0005710998	North America
North America|hCoV-19/USA/RI 0702/2020|EPI ISL 424887|B.1|USA|2020-03-05	North America|hCoV-19/USA/WI-UW-1215/2020|EPI ISL 536588|B.1.361|USA|2020-08-20	0.0002350862	North America
North America|hCoV-19/USA/NE 6605/2020|EPI ISL 424874|B.3|USA|2020-03-05	North America|hCoV-19/USA/WI-UW-1215/2020|EPI ISL 536588|B.1.361|USA|2020-08-20	0.0005375111	North America
North America|hCoV-19/USA/MA 1355/2020|EPI ISL 424913|B|USA|2020-03-05	North America|hCoV-19/USA/WI-UW-1215/2020|EPI ISL 536588|B.1.361|USA|2020-08-20	0.0005375034	North America
North America|hCoV-19/USA/SC 3572/2020|EPI ISL 424905|B.1|USA|2020-03-05	North America|hCoV-19/USA/WI-UW-1215/2020|EPI ISL 536588|B.1.361|USA|2020-08-20	0.0003694963	North America
North America|hCoV-19/USA/MA 3672/2020|EPI ISL 424844|B.1|USA|2020-03-06	North America|hCoV-19/USA/WI-UW-1215/2020|EPI ISL 536588|B.1.361|USA|2020-08-20	0.0003022659	North America
North America|hCoV-19/USA/NY-Wadsworth-11244-01/2020|EPI ISL 525580|B.1|USA|2020-03-06	North America|hCoV-19/USA/WI-UW-1215/2020|EPI ISL 536588|B.1.361|USA|2020-08-20	0.0002686835	North America
North America|hCoV-19/USA/NY-Wadsworth-11291-01/2020|EPI ISL 426044|B.1|USA|2020-03-06	North America|hCoV-19/USA/WI-UW-1215/2020|EPI ISL 536588|B.1.361|USA|2020-08-20	0.0002686835	North America
North America|hCoV-19/USA/NY-Wadsworth-11202-01/2020|EPI ISL 426042|B.1|USA|2020-03-06	North America|hCoV-19/USA/WI-UW-1215/2020|EPI ISL 536588|B.1.361|USA|2020-08-20	0.0003358577	North America
North America|hCoV-19/USA/MA 3653/2020|EPI ISL 424920|B.1|USA|2020-03-06	North America|hCoV-19/USA/WI-UW-1215/2020|EPI ISL 536588|B.1.361|USA|2020-08-20	0.0003358577	North America
North America|hCoV-19/USA/NY-Wadsworth-11513-01/2020|EPI ISL 525582|B.1|USA|2020-03-07	North America|hCoV-19/USA/WI-UW-1215/2020|EPI ISL 536588|B.1.361|USA|2020-08-20	0.0002350862	North America
North America|hCoV-19/USA/MA-MGH-00416/2020|EPI ISL 460353|B.1|USA|2020-03-07	North America|hCoV-19/USA/WI-UW-1215/2020|EPI ISL 536588|B.1.361|USA|2020-08-20	0.0003358577	North America
North America|hCoV-19/Canada/BC 8718874/2020|EPI ISL 418852|A|Canada|2020-03-07	North America|hCoV-19/USA/WI-UW-1215/2020|EPI ISL 536588|B.1.361|USA|2020-08-20	0.0005710998	North America
North America|hCoV-19/USA/MA-MGH-00417/2020|EPI ISL 460117|B.1|USA|2020-03-07	North America|hCoV-19/USA/WI-UW-1215/2020|EPI ISL 536588|B.1.361|USA|2020-08-20	0.0003358577	North America
North America|hCoV-19/USA/IN 82003/2020|EPI ISL 426423|B.1|USA|2020-03-08	North America|hCoV-19/USA/WI-UW-1215/2020|EPI ISL 536588|B.1.361|USA|2020-08-20	0.0003360948	North America
North America|hCoV-19/USA/OH 0023/2020|EPI ISL 424880|B.1|USA|2020-03-08	North America|hCoV-19/USA/WI-UW-1215/2020|EPI ISL 536588|B.1.361|USA|2020-08-20	0.0002350862	North America
North America|hCoV-19/USA/IA 6394/2020|EPI ISL 424865|B.1|USA|2020-03-08	North America|hCoV-19/USA/WI-UW-1215/2020|EPI ISL 536588|B.1.361|USA|2020-08-20	0.0003358732	North America
North America|hCoV-19/USA/MA-MGH-00444/2020|EPI ISL 460354|B.1|USA|2020-03-08	North America|hCoV-19/USA/WI-UW-1215/2020|EPI ISL 536588|B.1.361|USA|2020-08-20	0.0003694681	North America
North America|hCoV-19/USA/NY-Wadsworth-11661-01/2020|EPI ISL 529034|B.1|USA|2020-03-08	North America|hCoV-19/USA/WI-UW-1215/2020|EPI ISL 536588|B.1.361|USA|2020-08-20	0.0002686753	North America
North America|hCoV-19/USA/FL-CDC-2316/2020|EPI ISL 452132|B.1.255|USA|2020-03-09	North America|hCoV-19/USA/WI-UW-1215/2020|EPI ISL 536588|B.1.361|USA|2020-08-20	0.0003359254	North America
North America|hCoV-19/USA/RI 0882/2020|EPI ISL 426435|B.1.265|USA|2020-03-09	North America|hCoV-19/USA/WI-UW-1215/2020|EPI ISL 536588|B.1.361|USA|2020-08-20	0.0002686753	North America
North America|hCoV-19/Jamaica/JM-CDC-0869/2020|EPI ISL 450793|B.40|Jamaica|2020-03-09	North America|hCoV-19/USA/WI-UW-1215/2020|EPI ISL 536588|B.1.361|USA|2020-08-20	0.0006383923	North America
North America|hCoV-19/USA/NY-SURV0444/2020|EPI ISL 436067|B.1|USA|2020-03-09	North America|hCoV-19/USA/WI-UW-1215/2020|EPI ISL 536588|B.1.361|USA|2020-08-20	0.0003022659	North America
North America|hCoV-19/USA/LA-CDC-0499/2020|EPI ISL 452106|B.1.265|USA|2020-03-10	North America|hCoV-19/USA/WI-UW-1215/2020|EPI ISL 536588|B.1.361|USA|2020-08-20	0.0002686753	North America
North America|hCoV-19/USA/CA-SCCPHD-UC155/2020|EPI ISL 435634|B|USA|2020-03-10	North America|hCoV-19/USA/WI-UW-1215/2020|EPI ISL 536588|B.1.361|USA|2020-08-20	0.0005038912	North America
North America|hCoV-19/USA/NY-SURV0863/2020|EPI ISL 436075|B.1|USA|2020-03-10	North America|hCoV-19/USA/WI-UW-1215/2020|EPI ISL 536588|B.1.361|USA|2020-08-20	0.0002686753	North America
North America|hCoV-19/USA/VA-DCLS-0530/2020|EPI ISL 485832|B.1|USA|2020-03-10	North America|hCoV-19/USA/WI-UW-1215/2020|EPI ISL 536588|B.1.361|USA|2020-08-20	0.0002686878	North America
North America|hCoV-19/USA/WA-UW122/2020|EPI ISL 416660|B.1|USA|2020-03-10	North America|hCoV-19/USA/WI-UW-1215/2020|EPI ISL 536588|B.1.361|USA|2020-08-20	0.0002350862	North America
North America|hCoV-19/Jamaica/JM-CDC-0078/2020|EPI ISL 450792|B|Jamaica|2020-03-11	North America|hCoV-19/USA/WI-UW-1215/2020|EPI ISL 536588|B.1.361|USA|2020-08-20	0.0006047718	North America
North America|hCoV-19/USA/NY-Wadsworth-13245-01/2020|EPI ISL 525599|B.39|USA|2020-03-11	North America|hCoV-19/USA/WI-UW-1215/2020|EPI ISL 536588|B.1.361|USA|2020-08-20	0.0007056199	North America
North America|hCoV-19/USA/MN-MDH-1274/2020|EPI ISL 482995|B.1.1|USA|2020-03-11	North America|hCoV-19/USA/WI-UW-1215/2020|EPI ISL 536588|B.1.361|USA|2020-08-20	0.0004367084	North America
North America|hCoV-19/USA/CA-SCCPHD-UC158/2020|EPI ISL 435637|B|USA|2020-03-11	North America|hCoV-19/USA/WI-UW-1215/2020|EPI ISL 536588|B.1.361|USA|2020-08-20	0.0005375034	North America
North America|hCoV-19/Canada/BC 6404889/2020|EPI ISL 418838|B.1.265|Canada|2020-03-12	North America|hCoV-19/USA/WI-UW-1215/2020|EPI ISL 536588|B.1.361|USA|2020-08-20	0.0002686753	North America
North America|hCoV-19/USA/CA-SCCPHD-UC162/2020|EPI ISL 435641|B|USA|2020-03-12	North America|hCoV-19/USA/WI-UW-1215/2020|EPI ISL 536588|B.1.361|USA|2020-08-20	0.0005038993	North America
North America|hCoV-19/USA/NY-WCMP2D04P/2020|EPI ISL 427528|B.1.5|USA|2020-03-12	North America|hCoV-19/USA/WI-UW-1215/2020|EPI ISL 536588|B.1.361|USA|2020-08-20	0.0003022798	North America
North America|hCoV-19/USA/VA-DCLS-0548/2020|EPI ISL 485849|B.1.1|USA|2020-03-12	North America|hCoV-19/USA/WI-UW-1215/2020|EPI ISL 536588|B.1.361|USA|2020-08-20	0.0004703108	North America
North America|hCoV-19/USA/VA-DCLS-0554/2020|EPI ISL 485855|B|USA|2020-03-13	North America|hCoV-19/USA/WI-UW-1215/2020|EPI ISL 536588|B.1.361|USA|2020-08-20	0.0006383729	North America
North America|hCoV-19/USA/CA-QDX-110/2020|EPI ISL 468562|B.1.265|USA|2020-03-13	North America|hCoV-19/USA/WI-UW-1215/2020|EPI ISL 536588|B.1.361|USA|2020-08-20	0.0003022659	North America
North America|hCoV-19/Canada/BC 9345042/2020|EPI ISL 418856|B.1.5|Canada|2020-03-13	North America|hCoV-19/USA/WI-UW-1215/2020|EPI ISL 536588|B.1.361|USA|2020-08-20	0.0003694792	North America
North America|hCoV-19/USA/NY-WCMP5F01P/2020|EPI ISL 427540|B.1|USA|2020-03-13	North America|hCoV-19/USA/WI-UW-1215/2020|EPI ISL 536588|B.1.361|USA|2020-08-20	0.0003022938	North America
North America|hCoV-19/Canada/NS 30/2020|EPI ISL 429812|B.1|Canada|2020-03-14	North America|hCoV-19/USA/WI-UW-1215/2020|EPI ISL 536588|B.1.361|USA|2020-08-20	0.0002686753	North America
North America|hCoV-19/USA/MA-QDX-68/2020|EPI ISL 467864|B.1|USA|2020-03-14	North America|hCoV-19/USA/WI-UW-1215/2020|EPI ISL 536588|B.1.361|USA|2020-08-20	0.0003694792	North America
North America|hCoV-19/USA/MN-QDX-967/2020|EPI ISL 571766|B.1.370|USA|2020-03-14	North America|hCoV-19/USA/WI-UW-1215/2020|EPI ISL 536588|B.1.361|USA|2020-08-20	0.0003022659	North America
North America|hCoV-19/USA/MN-MDH-93/2020|EPI ISL 460074|B.1.1|USA|2020-03-14	North America|hCoV-19/USA/WI-UW-1215/2020|EPI ISL 536588|B.1.361|USA|2020-08-20	0.0004703108	North America
North America|hCoV-19/USA/AZ-TG268917/2020|EPI ISL 426519|B.1|USA|2020-03-14	North America|hCoV-19/USA/WI-UW-1215/2020|EPI ISL 536588|B.1.361|USA|2020-08-20	0.0002686753	North America
North America|hCoV-19/USA/NY-WCMP10A02P/2020|EPI ISL 427553|B.1.3|USA|2020-03-15	North America|hCoV-19/USA/WI-UW-1215/2020|EPI ISL 536588|B.1.361|USA|2020-08-20	0.0004030578	North America
North America|hCoV-19/USA/MN-QDX-1024/2020|EPI ISL 571750|B.1.265|USA|2020-03-15	North America|hCoV-19/USA/WI-UW-1215/2020|EPI ISL 536588|B.1.361|USA|2020-08-20	0.0003358577	North America
North America|hCoV-19/Mexico/CMX-INER-04/2020|EPI ISL 424626|B.1.201|Mexico|2020-03-15	North America|hCoV-19/USA/WI-UW-1215/2020|EPI ISL 536588|B.1.361|USA|2020-08-20	0.0004030828	North America
North America|hCoV-19/USA/CA-QDX-33/2020|EPI ISL 467827|B.6|USA|2020-03-15	North America|hCoV-19/USA/WI-UW-1215/2020|EPI ISL 536588|B.1.361|USA|2020-08-20	0.0006383536	North America
North America|hCoV-19/Costa Rica/01/2020|EPI ISL 434533|B.1|Costa Rica|2020-03-16	North America|hCoV-19/USA/WI-UW-1215/2020|EPI ISL 536588|B.1.361|USA|2020-08-20	0.0004030950	North America
North America|hCoV-19/USA/NY-WCMP11B03P/2020|EPI ISL 427585|B.1.3|USA|2020-03-16	North America|hCoV-19/USA/WI-UW-1215/2020|EPI ISL 536588|B.1.361|USA|2020-08-20	0.0003694734	North America
North America|hCoV-19/USA/MN-MDH-97/2020|EPI ISL 460077|B.1|USA|2020-03-16	North America|hCoV-19/USA/WI-UW-1215/2020|EPI ISL 536588|B.1.361|USA|2020-08-20	0.0002686753	North America
North America|hCoV-19/Canada/ON MU-S26/2020|EPI ISL 463975|B.1|Canada|2020-03-16	North America|hCoV-19/USA/WI-UW-1215/2020|EPI ISL 536588|B.1.361|USA|2020-08-20	0.0003694851	North America
North America|hCoV-19/USA/NY-SURV0183/2020|EPI ISL 436057|B.1|USA|2020-03-17	North America|hCoV-19/USA/WI-UW-1215/2020|EPI ISL 536588|B.1.361|USA|2020-08-20	0.0002686753	North America
North America|hCoV-19/USA/AZ-TG269848/2020|EPI ISL 426527|B.1.5|USA|2020-03-17	North America|hCoV-19/USA/WI-UW-1215/2020|EPI ISL 536588|B.1.361|USA|2020-08-20	0.0003358888	North America
North America|hCoV-19/USA/NY-QDX-865/2020|EPI ISL 571672|B.1|USA|2020-03-17	North America|hCoV-19/USA/WI-UW-1215/2020|EPI ISL 536588|B.1.361|USA|2020-08-20	0.0002686753	North America
North America|hCoV-19/USA/AK-PHL011/2020|EPI ISL 431014|B|USA|2020-03-17	North America|hCoV-19/USA/WI-UW-1215/2020|EPI ISL 536588|B.1.361|USA|2020-08-20	0.0006719850	North America
North America|hCoV-19/USA/MI-QDX-645/2020|EPI ISL 571370|B.1|USA|2020-03-18	North America|hCoV-19/USA/WI-UW-1215/2020|EPI ISL 536588|B.1.361|USA|2020-08-20	0.0002686753	North America
North America|hCoV-19/USA/NY-NYUMC43/2020|EPI ISL 419704|B.1|USA|2020-03-18	North America|hCoV-19/USA/WI-UW-1215/2020|EPI ISL 536588|B.1.361|USA|2020-08-20	0.0003022659	North America
North America|hCoV-19/USA/MI-QDX-638/2020|EPI ISL 571363|B.1|USA|2020-03-18	North America|hCoV-19/USA/WI-UW-1215/2020|EPI ISL 536588|B.1.361|USA|2020-08-20	0.0003022659	North America
North America|hCoV-19/USA/NY-NYUMC223/2020|EPI ISL 427518|B.1|USA|2020-03-18	North America|hCoV-19/USA/WI-UW-1215/2020|EPI ISL 536588|B.1.361|USA|2020-08-20	0.0002686878	North America
North America|hCoV-19/USA/AK-PHL013/2020|EPI ISL 431015|B.1|USA|2020-03-19	North America|hCoV-19/USA/WI-UW-1215/2020|EPI ISL 536588|B.1.361|USA|2020-08-20	0.0003358733	North America
North America|hCoV-19/USA/WI-UW-172/2020|EPI ISL 428268|B|USA|2020-03-19	North America|hCoV-19/USA/WI-UW-1215/2020|EPI ISL 536588|B.1.361|USA|2020-08-20	0.0005038993	North America
North America|hCoV-19/USA/IL-QDX-1108/2020|EPI ISL 571846|B.1.1|USA|2020-03-19	North America|hCoV-19/USA/WI-UW-1215/2020|EPI ISL 536588|B.1.361|USA|2020-08-20	0.0004367084	North America
North America|hCoV-19/USA/ID-QDX-1094/2020|EPI ISL 571835|B.1.370|USA|2020-03-19	North America|hCoV-19/USA/WI-UW-1215/2020|EPI ISL 536588|B.1.361|USA|2020-08-20	0.0003358577	North America
North America|hCoV-19/USA/MN-MDH-1281/2020|EPI ISL 483002|B.1.1.10|USA|2020-03-19	North America|hCoV-19/USA/WI-UW-1215/2020|EPI ISL 536588|B.1.361|USA|2020-08-20	0.0005711700	North America
North America|hCoV-19/USA/WA-UW-1688/2020|EPI ISL 424192|B|USA|2020-03-20	North America|hCoV-19/USA/WI-UW-1215/2020|EPI ISL 536588|B.1.361|USA|2020-08-20	0.0005711929	North America
North America|hCoV-19/Canada/QC-LSPQ-L00228954/2020|EPI ISL 535882|B.4|Canada|2020-03-20	North America|hCoV-19/USA/WI-UW-1215/2020|EPI ISL 536588|B.1.361|USA|2020-08-20	0.0007729480	North America
North America|hCoV-19/USA/MI-QDX-710/2020|EPI ISL 571443|B.1|USA|2020-03-20	North America|hCoV-19/USA/WI-UW-1215/2020|EPI ISL 536588|B.1.361|USA|2020-08-20	0.0002686753	North America
North America|hCoV-19/USA/ID-UW-1925/2020|EPI ISL 424321|B.1.370|USA|2020-03-20	North America|hCoV-19/USA/WI-UW-1215/2020|EPI ISL 536588|B.1.361|USA|2020-08-20	0.0003022659	North America
North America|hCoV-19/USA/NY-NYUMC687/2020|EPI ISL 451402|B.1|USA|2020-03-21	North America|hCoV-19/USA/WI-UW-1215/2020|EPI ISL 536588|B.1.361|USA|2020-08-20	0.0003022659	North America
North America|hCoV-19/USA/IL-NM0125/2020|EPI ISL 444607|B.1|USA|2020-03-21	North America|hCoV-19/USA/WI-UW-1215/2020|EPI ISL 536588|B.1.361|USA|2020-08-20	0.0003694680	North America
North America|hCoV-19/USA/MI-QDX-299/2020|EPI ISL 571043|B.1|USA|2020-03-21	North America|hCoV-19/USA/WI-UW-1215/2020|EPI ISL 536588|B.1.361|USA|2020-08-20	0.0003022798	North America
North America|hCoV-19/USA/TX-HMH0140/2020|EPI ISL 434839|B.1.370|USA|2020-03-21	North America|hCoV-19/USA/WI-UW-1215/2020|EPI ISL 536588|B.1.361|USA|2020-08-20	0.0003022659	North America
North America|hCoV-19/Canada/QC-LSPQ-L00231296/2020|EPI ISL 535952|B.1|Canada|2020-03-22	North America|hCoV-19/USA/WI-UW-1215/2020|EPI ISL 536588|B.1.361|USA|2020-08-20	0.0003358733	North America
North America|hCoV-19/USA/FL-QDX-912/2020|EPI ISL 571596|B.1|USA|2020-03-22	North America|hCoV-19/USA/WI-UW-1215/2020|EPI ISL 536588|B.1.361|USA|2020-08-20	0.0003694792	North America
North America|hCoV-19/Canada/QC-LSPQ-L00232064/2020|EPI ISL 535971|B|Canada|2020-03-22	North America|hCoV-19/USA/WI-UW-1215/2020|EPI ISL 536588|B.1.361|USA|2020-08-20	0.0006047718	North America
North America|hCoV-19/USA/MI-QDX-317/2020|EPI ISL 571061|B.1|USA|2020-03-22	North America|hCoV-19/USA/WI-UW-1215/2020|EPI ISL 536588|B.1.361|USA|2020-08-20	0.0002686753	North America
North America|hCoV-19/USA/NY-QDX-798/2020|EPI ISL 571550|B.1.370|USA|2020-03-22	North America|hCoV-19/USA/WI-UW-1215/2020|EPI ISL 536588|B.1.361|USA|2020-08-20	0.0003022659	North America
North America|hCoV-19/USA/MI-QDX-491/2020|EPI ISL 571225|B.1|USA|2020-03-23	North America|hCoV-19/USA/WI-UW-1215/2020|EPI ISL 536588|B.1.361|USA|2020-08-20	0.0003022798	North America
North America|hCoV-19/USA/FL-BPHL-0693/2020|EPI ISL 509751|B.1|USA|2020-03-23	North America|hCoV-19/USA/WI-UW-1215/2020|EPI ISL 536588|B.1.361|USA|2020-08-20	0.0003358577	North America
North America|hCoV-19/USA/MI-QDX-358/2020|EPI ISL 571101|B.1|USA|2020-03-23	North America|hCoV-19/USA/WI-UW-1215/2020|EPI ISL 536588|B.1.361|USA|2020-08-20	0.0002686835	North America
North America|hCoV-19/USA/CA-QDX-939/2020|EPI ISL 571584|B.1|USA|2020-03-23	North America|hCoV-19/USA/WI-UW-1215/2020|EPI ISL 536588|B.1.361|USA|2020-08-20	0.0003022659	North America
North America|hCoV-19/USA/MN-MDH-1291/2020|EPI ISL 483011|B.1|USA|2020-03-24	North America|hCoV-19/USA/WI-UW-1215/2020|EPI ISL 536588|B.1.361|USA|2020-08-20	0.0002686878	North America
North America|hCoV-19/USA/PA-MGSC53-05/2020|EPI ISL 436501|B.1|USA|2020-03-24	North America|hCoV-19/USA/WI-UW-1215/2020|EPI ISL 536588|B.1.361|USA|2020-08-20	0.0002686753	North America
North America|hCoV-19/USA/MD-HP00037/2020|EPI ISL 434587|B.1|USA|2020-03-24	North America|hCoV-19/USA/WI-UW-1215/2020|EPI ISL 536588|B.1.361|USA|2020-08-20	0.0002686878	North America
North America|hCoV-19/USA/CA-CZB-59X002/2020|EPI ISL 450484|B|USA|2020-03-24	North America|hCoV-19/USA/WI-UW-1215/2020|EPI ISL 536588|B.1.361|USA|2020-08-20	0.0004702747	North America
North America|hCoV-19/USA/MI-QDX-502/2020|EPI ISL 571236|B.1|USA|2020-03-24	North America|hCoV-19/USA/WI-UW-1215/2020|EPI ISL 536588|B.1.361|USA|2020-08-20	0.0003022798	North America
North America|hCoV-19/USA/CA-CSMC19/2020|EPI ISL 475628|B.1|USA|2020-03-25	North America|hCoV-19/USA/WI-UW-1215/2020|EPI ISL 536588|B.1.361|USA|2020-08-20	0.0003022842	North America
North America|hCoV-19/USA/TX-HMH0371/2020|EPI ISL 434962|B.1.5|USA|2020-03-25	North America|hCoV-19/USA/WI-UW-1215/2020|EPI ISL 536588|B.1.361|USA|2020-08-20	0.0003358733	North America
North America|hCoV-19/USA/AZ-TG271591/2020|EPI ISL 426536|B.1.265|USA|2020-03-25	North America|hCoV-19/USA/WI-UW-1215/2020|EPI ISL 536588|B.1.361|USA|2020-08-20	0.0003022659	North America
North America|hCoV-19/USA/OR-PROV-230/2020|EPI ISL 482465|B.1.255|USA|2020-03-25	North America|hCoV-19/USA/WI-UW-1215/2020|EPI ISL 536588|B.1.361|USA|2020-08-20	0.0003022659	North America
North America|hCoV-19/USA/MI-MDHHS-SC21126/2020|EPI ISL 507902|B.1|USA|2020-03-26	North America|hCoV-19/USA/WI-UW-1215/2020|EPI ISL 536588|B.1.361|USA|2020-08-20	0.0003022659	North America
North America|hCoV-19/USA/MN-MDH-1451/2020|EPI ISL 514670|B.1|USA|2020-03-26	North America|hCoV-19/USA/WI-UW-1215/2020|EPI ISL 536588|B.1.361|USA|2020-08-20	0.0003694793	North America
North America|hCoV-19/USA/NY-NYUMC694/2020|EPI ISL 451409|B.1|USA|2020-03-26	North America|hCoV-19/USA/WI-UW-1215/2020|EPI ISL 536588|B.1.361|USA|2020-08-20	0.0002686878	North America
North America|hCoV-19/USA/NY-Wadsworth-30593-01/2020|EPI ISL 525632|B.1.1|USA|2020-03-26	North America|hCoV-19/USA/WI-UW-1215/2020|EPI ISL 536588|B.1.361|USA|2020-08-20	0.0004703250	North America
North America|hCoV-19/USA/PA-MGSC38-05/2020|EPI ISL 436486|B.1.255|USA|2020-03-26	North America|hCoV-19/USA/WI-UW-1215/2020|EPI ISL 536588|B.1.361|USA|2020-08-20	0.0003022659	North America
North America|hCoV-19/USA/MA-MGH-00200/2020|EPI ISL 460410|B.1.255|USA|2020-03-27	North America|hCoV-19/USA/WI-UW-1215/2020|EPI ISL 536588|B.1.361|USA|2020-08-20	0.0003694793	North America
North America|hCoV-19/Canada/Qc-L00240857/2020|EPI ISL 450306|B.1|Canada|2020-03-27	North America|hCoV-19/USA/WI-UW-1215/2020|EPI ISL 536588|B.1.361|USA|2020-08-20	0.0004030828	North America
North America|hCoV-19/USA/OR-PROV-038/2020|EPI ISL 482320|B.3|USA|2020-03-27	North America|hCoV-19/USA/WI-UW-1215/2020|EPI ISL 536588|B.1.361|USA|2020-08-20	0.0005711344	North America
North America|hCoV-19/USA/MA-MGH-00208/2020|EPI ISL 460108|B.1|USA|2020-03-27	North America|hCoV-19/USA/WI-UW-1215/2020|EPI ISL 536588|B.1.361|USA|2020-08-20	0.0003694792	North America
North America|hCoV-19/Canada/Qc-L00240556/2020|EPI ISL 450302|B.1.147|Canada|2020-03-27	North America|hCoV-19/USA/WI-UW-1215/2020|EPI ISL 536588|B.1.361|USA|2020-08-20	0.0003694680	North America
North America|hCoV-19/USA/TX-HMH0312/2020|EPI ISL 434928|B.1.265|USA|2020-03-28	North America|hCoV-19/USA/WI-UW-1215/2020|EPI ISL 536588|B.1.361|USA|2020-08-20	0.0003358577	North America
North America|hCoV-19/USA/WI-UW-243/2020|EPI ISL 428339|B|USA|2020-03-28	North America|hCoV-19/USA/WI-UW-1215/2020|EPI ISL 536588|B.1.361|USA|2020-08-20	0.0004702965	North America
North America|hCoV-19/USA/CA-CZB-1279/2020|EPI ISL 454637|B.1.5|USA|2020-03-28	North America|hCoV-19/USA/WI-UW-1215/2020|EPI ISL 536588|B.1.361|USA|2020-08-20	0.0003022798	North America
North America|hCoV-19/Canada/QC-LSPQ-L00242051/2020|EPI ISL 536308|B.1|Canada|2020-03-28	North America|hCoV-19/USA/WI-UW-1215/2020|EPI ISL 536588|B.1.361|USA|2020-08-20	0.0003023756	North America
North America|hCoV-19/USA/OR-PROV-224/2020|EPI ISL 482459|B.54|USA|2020-03-28	North America|hCoV-19/USA/WI-UW-1215/2020|EPI ISL 536588|B.1.361|USA|2020-08-20	0.0006047438	North America
North America|hCoV-19/USA/ID-UW-4448/2020|EPI ISL 426074|B.1.370|USA|2020-03-29	North America|hCoV-19/USA/WI-UW-1215/2020|EPI ISL 536588|B.1.361|USA|2020-08-20	0.0004030455	North America
North America|hCoV-19/USA/MN-MDH-277/2020|EPI ISL 450751|B.1.5|USA|2020-03-29	North America|hCoV-19/USA/WI-UW-1215/2020|EPI ISL 536588|B.1.361|USA|2020-08-20	0.0003694792	North America
North America|hCoV-19/USA/WA-UW-2609/2020|EPI ISL 486006|B.1|USA|2020-03-29	North America|hCoV-19/USA/WI-UW-1215/2020|EPI ISL 536588|B.1.361|USA|2020-08-20	0.0003022659	North America
North America|hCoV-19/USA/CA-UCLA-154/2020|EPI ISL 537493|A|USA|2020-03-29	North America|hCoV-19/USA/WI-UW-1215/2020|EPI ISL 536588|B.1.361|USA|2020-08-20	0.0007056199	North America
North America|hCoV-19/Canada/QC-LSPQ-L00242235/2020|EPI ISL 536313|B.1|Canada|2020-03-29	North America|hCoV-19/USA/WI-UW-1215/2020|EPI ISL 536588|B.1.361|USA|2020-08-20	0.0003022798	North America
North America|hCoV-19/USA/NY-NYUMC681/2020|EPI ISL 450398|B.1|USA|2020-03-30	North America|hCoV-19/USA/WI-UW-1215/2020|EPI ISL 536588|B.1.361|USA|2020-08-20	0.0003022750	North America
North America|hCoV-19/USA/WI-UW-105/2020|EPI ISL 425162|B.1|USA|2020-03-30	North America|hCoV-19/USA/WI-UW-1215/2020|EPI ISL 536588|B.1.361|USA|2020-08-20	0.0002686753	North America
North America|hCoV-19/USA/NY-NYUMC571/2020|EPI ISL 444688|B.1|USA|2020-03-30	North America|hCoV-19/USA/WI-UW-1215/2020|EPI ISL 536588|B.1.361|USA|2020-08-20	0.0003022659	North America
North America|hCoV-19/USA/CT-UW-2469/2020|EPI ISL 485922|B.1.255|USA|2020-03-30	North America|hCoV-19/USA/WI-UW-1215/2020|EPI ISL 536588|B.1.361|USA|2020-08-20	0.0003694510	North America
North America|hCoV-19/USA/NY-NYUMC586/2020|EPI ISL 444703|B.1|USA|2020-03-30	North America|hCoV-19/USA/WI-UW-1215/2020|EPI ISL 536588|B.1.361|USA|2020-08-20	0.0003358990	North America
North America|hCoV-19/USA/PA-MGEL89/2020|EPI ISL 454372|B.1|USA|2020-03-31	North America|hCoV-19/USA/WI-UW-1215/2020|EPI ISL 536588|B.1.361|USA|2020-08-20	0.0003358577	North America
North America|hCoV-19/USA/CT-UW-4251/2020|EPI ISL 427164|B.1|USA|2020-03-31	North America|hCoV-19/USA/WI-UW-1215/2020|EPI ISL 536588|B.1.361|USA|2020-08-20	0.0003694905	North America
North America|hCoV-19/USA/TX-HMH0409/2020|EPI ISL 434995|B.1.265|USA|2020-03-31	North America|hCoV-19/USA/WI-UW-1215/2020|EPI ISL 536588|B.1.361|USA|2020-08-20	0.0003358577	North America
North America|hCoV-19/USA/TX-HMH0384/2020|EPI ISL 434972|B.1.370|USA|2020-03-31	North America|hCoV-19/USA/WI-UW-1215/2020|EPI ISL 536588|B.1.361|USA|2020-08-20	0.0003694622	North America
North America|hCoV-19/USA/LA-SR0275/2020|EPI ISL 445130|B.1.370|USA|2020-03-31	North America|hCoV-19/USA/WI-UW-1215/2020|EPI ISL 536588|B.1.361|USA|2020-08-20	0.0003694510	North America
North America|hCoV-19/USA/NY-NYUMC164/2020|EPI ISL 426619|B.1|USA|2020-04-01	North America|hCoV-19/USA/WI-UW-1215/2020|EPI ISL 536588|B.1.361|USA|2020-08-20	0.0002686878	North America
North America|hCoV-19/USA/NY-NYUMC173/2020|EPI ISL 427470|B.1|USA|2020-04-01	North America|hCoV-19/USA/WI-UW-1215/2020|EPI ISL 536588|B.1.361|USA|2020-08-20	0.0003358679	North America
North America|hCoV-19/USA/CT-Yale-257/2020|EPI ISL 469183|B.1|USA|2020-04-01	North America|hCoV-19/USA/WI-UW-1215/2020|EPI ISL 536588|B.1.361|USA|2020-08-20	0.0004702816	North America
North America|hCoV-19/USA/CT-UW-6274/2020|EPI ISL 570094|B.1.1|USA|2020-04-01	North America|hCoV-19/USA/WI-UW-1215/2020|EPI ISL 536588|B.1.361|USA|2020-08-20	0.0005376101	North America
North America|hCoV-19/USA/CA-ALSR-1497/2020|EPI ISL 494622|B.1.370|USA|2020-04-01	North America|hCoV-19/USA/WI-UW-1215/2020|EPI ISL 536588|B.1.361|USA|2020-08-20	0.0004030951	North America
North America|hCoV-19/USA/CT-UW-6573/2020|EPI ISL 437870|B.1|USA|2020-04-02	North America|hCoV-19/USA/WI-UW-1215/2020|EPI ISL 536588|B.1.361|USA|2020-08-20	0.0003022659	North America
North America|hCoV-19/USA/PA-MGEL99/2020|EPI ISL 454379|B.1.3|USA|2020-04-02	North America|hCoV-19/USA/WI-UW-1215/2020|EPI ISL 536588|B.1.361|USA|2020-08-20	0.0003694734	North America
North America|hCoV-19/USA/AZ-TG273316/2020|EPI ISL 426568|B.1|USA|2020-04-02	North America|hCoV-19/USA/WI-UW-1215/2020|EPI ISL 536588|B.1.361|USA|2020-08-20	0.0004030764	North America
North America|hCoV-19/USA/FL-BPHL-0166/2020|EPI ISL 480817|B.1|USA|2020-04-02	North America|hCoV-19/USA/WI-UW-1215/2020|EPI ISL 536588|B.1.361|USA|2020-08-20	0.0002686753	North America
North America|hCoV-19/USA/WA-S339/2020|EPI ISL 434099|B.1|USA|2020-04-02	North America|hCoV-19/USA/WI-UW-1215/2020|EPI ISL 536588|B.1.361|USA|2020-08-20	0.0004031260	North America
North America|hCoV-19/USA/FL-AO2N/2020|EPI ISL 527381|B.1.1|USA|2020-04-03	North America|hCoV-19/USA/WI-UW-1215/2020|EPI ISL 536588|B.1.361|USA|2020-08-20	0.0004035140	North America
North America|hCoV-19/USA/NY-NYUMC248/2020|EPI ISL 428762|B.1|USA|2020-04-03	North America|hCoV-19/USA/WI-UW-1215/2020|EPI ISL 536588|B.1.361|USA|2020-08-20	0.0002686753	North America
North America|hCoV-19/USA/MA-MGH-00663/2020|EPI ISL 460377|B.1.356|USA|2020-04-03	North America|hCoV-19/USA/WI-UW-1215/2020|EPI ISL 536588|B.1.361|USA|2020-08-20	0.0003358577	North America
North America|hCoV-19/Canada/ON-OICR-SLB2829/2020|EPI ISL 538355|B.1|Canada|2020-04-03	North America|hCoV-19/USA/WI-UW-1215/2020|EPI ISL 536588|B.1.361|USA|2020-08-20	0.0003022659	North America
North America|hCoV-19/USA/ID-UW-6457/2020|EPI ISL 437833|B.1.370|USA|2020-04-03	North America|hCoV-19/USA/WI-UW-1215/2020|EPI ISL 536588|B.1.361|USA|2020-08-20	0.0003022659	North America
North America|hCoV-19/USA/MD-MDH-0027/2020|EPI ISL 481273|B.40|USA|2020-04-04	North America|hCoV-19/USA/WI-UW-1215/2020|EPI ISL 536588|B.1.361|USA|2020-08-20	0.0006720162	North America
North America|hCoV-19/USA/AK-PHL108/2020|EPI ISL 492059|B.1|USA|2020-04-04	North America|hCoV-19/USA/WI-UW-1215/2020|EPI ISL 536588|B.1.361|USA|2020-08-20	0.0003358679	North America
North America|hCoV-19/USA/MN-MDH-1668/2020|EPI ISL 560755|B.40|USA|2020-04-04	North America|hCoV-19/USA/WI-UW-1215/2020|EPI ISL 536588|B.1.361|USA|2020-08-20	0.0006720054	North America
North America|hCoV-19/USA/TX-HMH-466/2020|EPI ISL 543786|B.1.370|USA|2020-04-04	North America|hCoV-19/USA/WI-UW-1215/2020|EPI ISL 536588|B.1.361|USA|2020-08-20	0.0003358679	North America
North America|hCoV-19/USA/CA-CSMC117/2020|EPI ISL 475593|B.1|USA|2020-04-04	North America|hCoV-19/USA/WI-UW-1215/2020|EPI ISL 536588|B.1.361|USA|2020-08-20	0.0004702965	North America
North America|hCoV-19/USA/LA-SR0324/2020|EPI ISL 450178|B.1.265|USA|2020-04-05	North America|hCoV-19/USA/WI-UW-1215/2020|EPI ISL 536588|B.1.361|USA|2020-08-20	0.0002686753	North America
North America|hCoV-19/USA/NY-NYUMC253/2020|EPI ISL 428767|B.1|USA|2020-04-05	North America|hCoV-19/USA/WI-UW-1215/2020|EPI ISL 536588|B.1.361|USA|2020-08-20	0.0004030764	North America
North America|hCoV-19/USA/NY-Wadsworth-38698-01/2020|EPI ISL 525653|B.1|USA|2020-04-05	North America|hCoV-19/USA/WI-UW-1215/2020|EPI ISL 536588|B.1.361|USA|2020-08-20	0.0004030886	North America
North America|hCoV-19/USA/NY-NYUMC236/2020|EPI ISL 427635|B.1|USA|2020-04-05	North America|hCoV-19/USA/WI-UW-1215/2020|EPI ISL 536588|B.1.361|USA|2020-08-20	0.0003022659	North America
North America|hCoV-19/USA/CA-CSMC118/2020|EPI ISL 475594|B.1|USA|2020-04-05	North America|hCoV-19/USA/WI-UW-1215/2020|EPI ISL 536588|B.1.361|USA|2020-08-20	0.0002686835	North America
North America|hCoV-19/USA/NY-NYUMC264/2020|EPI ISL 428778|B.1.3|USA|2020-04-06	North America|hCoV-19/USA/WI-UW-1215/2020|EPI ISL 536588|B.1.361|USA|2020-08-20	0.0003694622	North America
North America|hCoV-19/USA/CA-ALSR-1147/2020|EPI ISL 494392|B.1.98|USA|2020-04-06	North America|hCoV-19/USA/WI-UW-1215/2020|EPI ISL 536588|B.1.361|USA|2020-08-20	0.0004030642	North America
North America|hCoV-19/USA/NY-NYUMC272/2020|EPI ISL 428786|B.1|USA|2020-04-06	North America|hCoV-19/USA/WI-UW-1215/2020|EPI ISL 536588|B.1.361|USA|2020-08-20	0.0003022658	North America
North America|hCoV-19/USA/CT-UW-5073/2020|EPI ISL 429645|B.1.255|USA|2020-04-06	North America|hCoV-19/USA/WI-UW-1215/2020|EPI ISL 536588|B.1.361|USA|2020-08-20	0.0003358577	North America
North America|hCoV-19/USA/MA-MGH-00696/2020|EPI ISL 460422|A.2|USA|2020-04-06	North America|hCoV-19/USA/WI-UW-1215/2020|EPI ISL 536588|B.1.361|USA|2020-08-20	0.0008737269	North America
North America|hCoV-19/USA/UT-01578/2020|EPI ISL 449824|B.1.5|USA|2020-04-07	North America|hCoV-19/USA/WI-UW-1215/2020|EPI ISL 536588|B.1.361|USA|2020-08-20	0.0003022798	North America
North America|hCoV-19/USA/NV-NSPHL-A0070/2020|EPI ISL 515350|B.1|USA|2020-04-07	North America|hCoV-19/USA/WI-UW-1215/2020|EPI ISL 536588|B.1.361|USA|2020-08-20	0.0002686753	North America
North America|hCoV-19/USA/CA-ALSR-0521-IPL/2020|EPI ISL 483199|B.1|USA|2020-04-07	North America|hCoV-19/USA/WI-UW-1215/2020|EPI ISL 536588|B.1.361|USA|2020-08-20	0.0002686835	North America
North America|hCoV-19/USA/NY-NYUMC333/2020|EPI ISL 430360|B.1|USA|2020-04-07	North America|hCoV-19/USA/WI-UW-1215/2020|EPI ISL 536588|B.1.361|USA|2020-08-20	0.0003694680	North America
North America|hCoV-19/USA/NY-NYUMC345/2020|EPI ISL 430372|B.1.3|USA|2020-04-07	North America|hCoV-19/USA/WI-UW-1215/2020|EPI ISL 536588|B.1.361|USA|2020-08-20	0.0003022659	North America
North America|hCoV-19/USA/CO-CSU-C2980-2/2020|EPI ISL 527411|B.1|USA|2020-04-08	North America|hCoV-19/USA/WI-UW-1215/2020|EPI ISL 536588|B.1.361|USA|2020-08-20	0.0004030578	North America
North America|hCoV-19/USA/CA-CZB-1343/2020|EPI ISL 468361|B|USA|2020-04-08	North America|hCoV-19/USA/WI-UW-1215/2020|EPI ISL 536588|B.1.361|USA|2020-08-20	0.0005711171	North America
North America|hCoV-19/USA/MN-MDH-387/2020|EPI ISL 437367|B.40|USA|2020-04-08	North America|hCoV-19/USA/WI-UW-1215/2020|EPI ISL 536588|B.1.361|USA|2020-08-20	0.0007056313	North America
North America|hCoV-19/USA/NY-NYU-VC-022/2020|EPI ISL 479674|B.1.3|USA|2020-04-08	North America|hCoV-19/USA/WI-UW-1215/2020|EPI ISL 536588|B.1.361|USA|2020-08-20	0.0003694622	North America
North America|hCoV-19/USA/CT-UW-6780/2020|EPI ISL 570145|B.1|USA|2020-04-09	North America|hCoV-19/USA/WI-UW-1215/2020|EPI ISL 536588|B.1.361|USA|2020-08-20	0.0003694681	North America
North America|hCoV-19/Canada/QC AM4/2020|EPI ISL 515214|B.1.147|Canada|2020-04-09	North America|hCoV-19/USA/WI-UW-1215/2020|EPI ISL 536588|B.1.361|USA|2020-08-20	0.0003694680	North America
North America|hCoV-19/USA/VA-DCLS-0239/2020|EPI ISL 452814|B.1|USA|2020-04-09	North America|hCoV-19/USA/WI-UW-1215/2020|EPI ISL 536588|B.1.361|USA|2020-08-20	0.0002686835	North America
North America|hCoV-19/USA/MI-MDHHS-SC21926/2020|EPI ISL 565986|B.1|USA|2020-04-09	North America|hCoV-19/USA/WI-UW-1215/2020|EPI ISL 536588|B.1.361|USA|2020-08-20	0.0003022798	North America
North America|hCoV-19/USA/CA-SR0356/2020|EPI ISL 458241|B.1|USA|2020-04-09	North America|hCoV-19/USA/WI-UW-1215/2020|EPI ISL 536588|B.1.361|USA|2020-08-20	0.0003358577	North America
North America|hCoV-19/USA/TX-QDX-218/2020|EPI ISL 498738|B.1.1|USA|2020-04-10	North America|hCoV-19/USA/WI-UW-1215/2020|EPI ISL 536588|B.1.361|USA|2020-08-20	0.0005039380	North America
North America|hCoV-19/USA/NY-NYUMC380/2020|EPI ISL 430407|B.1|USA|2020-04-10	North America|hCoV-19/USA/WI-UW-1215/2020|EPI ISL 536588|B.1.361|USA|2020-08-20	0.0003694852	North America
North America|hCoV-19/USA/TX-HMH-983/2020|EPI ISL 545945|B.1|USA|2020-04-10	North America|hCoV-19/USA/WI-UW-1215/2020|EPI ISL 536588|B.1.361|USA|2020-08-20	0.0002686753	North America
North America|hCoV-19/USA/CT-UW-6709/2020|EPI ISL 570137|B.1|USA|2020-04-10	North America|hCoV-19/USA/WI-UW-1215/2020|EPI ISL 536588|B.1.361|USA|2020-08-20	0.0002686835	North America
North America|hCoV-19/USA/VA-DCLS-0635/2020|EPI ISL 495307|B.1.3|USA|2020-04-11	North America|hCoV-19/USA/WI-UW-1215/2020|EPI ISL 536588|B.1.361|USA|2020-08-20	0.0004030764	North America
North America|hCoV-19/USA/LA-GBCL-26684444/2020|EPI ISL 485269|B.1|USA|2020-04-11	North America|hCoV-19/USA/WI-UW-1215/2020|EPI ISL 536588|B.1.361|USA|2020-08-20	0.0003694681	North America
North America|hCoV-19/USA/VA-DCLS-0099/2020|EPI ISL 434593|B.1|USA|2020-04-11	North America|hCoV-19/USA/WI-UW-1215/2020|EPI ISL 536588|B.1.361|USA|2020-08-20	0.0002686753	North America
North America|hCoV-19/USA/OR-PROV-057/2020|EPI ISL 482337|B.1|USA|2020-04-11	North America|hCoV-19/USA/WI-UW-1215/2020|EPI ISL 536588|B.1.361|USA|2020-08-20	0.0002688107	North America
North America|hCoV-19/Canada/ON-OICR-SLB2869/2020|EPI ISL 538386|B.1.1|Canada|2020-04-11	North America|hCoV-19/USA/WI-UW-1215/2020|EPI ISL 536588|B.1.361|USA|2020-08-20	0.0004367215	North America
North America|hCoV-19/USA/TX-HMH-1271/2020|EPI ISL 542621|B.1|USA|2020-04-12	North America|hCoV-19/USA/WI-UW-1215/2020|EPI ISL 536588|B.1.361|USA|2020-08-20	0.0003358733	North America
North America|hCoV-19/USA/OH-OSUP0024/2020|EPI ISL 430010|B.1|USA|2020-04-12	North America|hCoV-19/USA/WI-UW-1215/2020|EPI ISL 536588|B.1.361|USA|2020-08-20	0.0002689317	North America
North America|hCoV-19/USA/MI-MDHHS-SC21928/2020|EPI ISL 565988|B.1|USA|2020-04-12	North America|hCoV-19/USA/WI-UW-1215/2020|EPI ISL 536588|B.1.361|USA|2020-08-20	0.0003022890	North America
North America|hCoV-19/Canada/ON-UHTC 0070/2020|EPI ISL 464022|B.1.1|Canada|2020-04-12	North America|hCoV-19/USA/WI-UW-1215/2020|EPI ISL 536588|B.1.361|USA|2020-08-20	0.0005375447	North America
North America|hCoV-19/USA/CA-CSMC16/2020|EPI ISL 475625|B.1|USA|2020-04-13	North America|hCoV-19/USA/WI-UW-1215/2020|EPI ISL 536588|B.1.361|USA|2020-08-20	0.0004703693	North America
North America|hCoV-19/USA/TX-HMH-1546/2020|EPI ISL 542786|B.1|USA|2020-04-13	North America|hCoV-19/USA/WI-UW-1215/2020|EPI ISL 536588|B.1.361|USA|2020-08-20	0.0003022750	North America
North America|hCoV-19/USA/NJ-NYUMC401/2020|EPI ISL 430428|B.1|USA|2020-04-13	North America|hCoV-19/USA/WI-UW-1215/2020|EPI ISL 536588|B.1.361|USA|2020-08-20	0.0002686753	North America
North America|hCoV-19/USA/CA-ALSR-1222/2020|EPI ISL 494446|B.1.5|USA|2020-04-13	North America|hCoV-19/USA/WI-UW-1215/2020|EPI ISL 536588|B.1.361|USA|2020-08-20	0.0004030764	North America
North America|hCoV-19/USA/FL-BPHL-0321/2020|EPI ISL 489730|B.1|USA|2020-04-13	North America|hCoV-19/USA/WI-UW-1215/2020|EPI ISL 536588|B.1.361|USA|2020-08-20	0.0003358733	North America
North America|hCoV-19/USA/VA-DCLS-0159/2020|EPI ISL 437792|B.1|USA|2020-04-14	North America|hCoV-19/USA/WI-UW-1215/2020|EPI ISL 536588|B.1.361|USA|2020-08-20	0.0002686753	North America
North America|hCoV-19/USA/MN-CDC-6538/2020|EPI ISL 527724|B.1|USA|2020-04-14	North America|hCoV-19/USA/WI-UW-1215/2020|EPI ISL 536588|B.1.361|USA|2020-08-20	0.0002686878	North America
North America|hCoV-19/USA/NY-NYUMC428/2020|EPI ISL 435495|B.1|USA|2020-04-14	North America|hCoV-19/USA/WI-UW-1215/2020|EPI ISL 536588|B.1.361|USA|2020-08-20	0.0002350862	North America
North America|hCoV-19/USA/NY-NYUMC446/2020|EPI ISL 435513|B.1|USA|2020-04-14	North America|hCoV-19/USA/WI-UW-1215/2020|EPI ISL 536588|B.1.361|USA|2020-08-20	0.0003022798	North America
North America|hCoV-19/USA/UN-UW-2897/2020|EPI ISL 485969|B.1|USA|2020-04-15	North America|hCoV-19/USA/WI-UW-1215/2020|EPI ISL 536588|B.1.361|USA|2020-08-20	0.0002350862	North America
North America|hCoV-19/USA/CA-ALSR-0472-SAN/2020|EPI ISL 483162|B.1|USA|2020-04-15	North America|hCoV-19/USA/WI-UW-1215/2020|EPI ISL 536588|B.1.361|USA|2020-08-20	0.0004030764	North America
North America|hCoV-19/USA/LA-EVTL09/2020|EPI ISL 435042|B.1.370|USA|2020-04-15	North America|hCoV-19/USA/WI-UW-1215/2020|EPI ISL 536588|B.1.361|USA|2020-08-20	0.0004030578	North America
North America|hCoV-19/USA/IL-UW-358/2020|EPI ISL 450712|B.1|USA|2020-04-15	North America|hCoV-19/USA/WI-UW-1215/2020|EPI ISL 536588|B.1.361|USA|2020-08-20	0.0003022659	North America
North America|hCoV-19/USA/VA-DCLS-0135/2020|EPI ISL 437774|B.1|USA|2020-04-15	North America|hCoV-19/USA/WI-UW-1215/2020|EPI ISL 536588|B.1.361|USA|2020-08-20	0.0003022798	North America
North America|hCoV-19/USA/MN-CDC-6551/2020|EPI ISL 527728|B.1|USA|2020-04-16	North America|hCoV-19/USA/WI-UW-1215/2020|EPI ISL 536588|B.1.361|USA|2020-08-20	0.0003022798	North America
North America|hCoV-19/USA/TX-HMH-3056/2020|EPI ISL 543962|B.1.1|USA|2020-04-16	North America|hCoV-19/USA/WI-UW-1215/2020|EPI ISL 536588|B.1.361|USA|2020-08-20	0.0005039146	North America
North America|hCoV-19/USA/VA-DCLS-0193/2020|EPI ISL 437408|B.1|USA|2020-04-16	North America|hCoV-19/USA/WI-UW-1215/2020|EPI ISL 536588|B.1.361|USA|2020-08-20	0.0002686753	North America
North America|hCoV-19/USA/WY-WYPHL-20009305/2020|EPI ISL 539796|B.1|USA|2020-04-16	North America|hCoV-19/USA/WI-UW-1215/2020|EPI ISL 536588|B.1.361|USA|2020-08-20	0.0002686835	North America
North America|hCoV-19/USA/TX-HMH-920/2020|EPI ISL 545919|B.1.370|USA|2020-04-17	North America|hCoV-19/USA/WI-UW-1215/2020|EPI ISL 536588|B.1.361|USA|2020-08-20	0.0004030578	North America
North America|hCoV-19/USA/VA-DCLS-0672/2020|EPI ISL 500835|B.1.3|USA|2020-04-17	North America|hCoV-19/USA/WI-UW-1215/2020|EPI ISL 536588|B.1.361|USA|2020-08-20	0.0004030764	North America
North America|hCoV-19/USA/LA-GBCL-26544570/2020|EPI ISL 485142|B.1.370|USA|2020-04-17	North America|hCoV-19/USA/WI-UW-1215/2020|EPI ISL 536588|B.1.361|USA|2020-08-20	0.0004366617	North America
North America|hCoV-19/USA/MN-MDH-1246/2020|EPI ISL 482967|B.1|USA|2020-04-17	North America|hCoV-19/USA/WI-UW-1215/2020|EPI ISL 536588|B.1.361|USA|2020-08-20	0.0002686753	North America
North America|hCoV-19/USA/VA-DCLS-0248/2020|EPI ISL 452822|B.1.3|USA|2020-04-17	North America|hCoV-19/USA/WI-UW-1215/2020|EPI ISL 536588|B.1.361|USA|2020-08-20	0.0003694510	North America
North America|hCoV-19/USA/WA-UW-7671/2020|EPI ISL 570190|B.4|USA|2020-04-18	North America|hCoV-19/USA/WI-UW-1215/2020|EPI ISL 536588|B.1.361|USA|2020-08-20	0.0008065464	North America
North America|hCoV-19/USA/CA-ALSR-0611-SAN/2020|EPI ISL 483256|B.1.5|USA|2020-04-18	North America|hCoV-19/USA/WI-UW-1215/2020|EPI ISL 536588|B.1.361|USA|2020-08-20	0.0004030950	North America
North America|hCoV-19/USA/WA-UW-2414/2020|EPI ISL 485990|B.1|USA|2020-04-18	North America|hCoV-19/USA/WI-UW-1215/2020|EPI ISL 536588|B.1.361|USA|2020-08-20	0.0004702823	North America
North America|hCoV-19/USA/VA-DCLS-0683/2020|EPI ISL 500845|B.1|USA|2020-04-18	North America|hCoV-19/USA/WI-UW-1215/2020|EPI ISL 536588|B.1.361|USA|2020-08-20	0.0004032699	North America
North America|hCoV-19/USA/WA-UW-7777/2020|EPI ISL 570194|B.1|USA|2020-04-19	North America|hCoV-19/USA/WI-UW-1215/2020|EPI ISL 536588|B.1.361|USA|2020-08-20	0.0002686835	North America
North America|hCoV-19/USA/WA-UW-2428/2020|EPI ISL 485992|B.1|USA|2020-04-19	North America|hCoV-19/USA/WI-UW-1215/2020|EPI ISL 536588|B.1.361|USA|2020-08-20	0.0003358888	North America
North America|hCoV-19/USA/MI-MDHHS-SC20220/2020|EPI ISL 447190|B.1|USA|2020-04-19	North America|hCoV-19/USA/WI-UW-1215/2020|EPI ISL 536588|B.1.361|USA|2020-08-20	0.0003022659	North America
North America|hCoV-19/USA/WA-S608/2020|EPI ISL 438161|B.1.1|USA|2020-04-19	North America|hCoV-19/USA/WI-UW-1215/2020|EPI ISL 536588|B.1.361|USA|2020-08-20	0.0005039379	North America
North America|hCoV-19/USA/WA-S649/2020|EPI ISL 438202|B.1.1|USA|2020-04-19	North America|hCoV-19/USA/WI-UW-1215/2020|EPI ISL 536588|B.1.361|USA|2020-08-20	0.0005039146	North America
North America|hCoV-19/USA/NY-NYUMC449/2020|EPI ISL 435516|B.1|USA|2020-04-20	North America|hCoV-19/USA/WI-UW-1215/2020|EPI ISL 536588|B.1.361|USA|2020-08-20	0.0002686753	North America
North America|hCoV-19/USA/NY-NYUMC459/2020|EPI ISL 435525|B.1.3|USA|2020-04-20	North America|hCoV-19/USA/WI-UW-1215/2020|EPI ISL 536588|B.1.361|USA|2020-08-20	0.0003694622	North America
North America|hCoV-19/USA/MI-UM-2006S001114/2020|EPI ISL 495585|B.1|USA|2020-04-20	North America|hCoV-19/USA/WI-UW-1215/2020|EPI ISL 536588|B.1.361|USA|2020-08-20	0.0002350862	North America
North America|hCoV-19/USA/TX-HMH-1252/2020|EPI ISL 542613|B.1.370|USA|2020-04-20	North America|hCoV-19/USA/WI-UW-1215/2020|EPI ISL 536588|B.1.361|USA|2020-08-20	0.0003694510	North America
North America|hCoV-19/USA/LA-GBCL-26513049/2020|EPI ISL 485089|B.1.370|USA|2020-04-21	North America|hCoV-19/USA/WI-UW-1215/2020|EPI ISL 536588|B.1.361|USA|2020-08-20	0.0003022750	North America
North America|hCoV-19/USA/TX-HMH-1396/2020|EPI ISL 542694|B.1|USA|2020-04-21	North America|hCoV-19/USA/WI-UW-1215/2020|EPI ISL 536588|B.1.361|USA|2020-08-20	0.0003358577	North America
North America|hCoV-19/USA/UN-CDC-7467/2020|EPI ISL 514072|B.1.1|USA|2020-04-21	North America|hCoV-19/USA/WI-UW-1215/2020|EPI ISL 536588|B.1.361|USA|2020-08-20	0.0004367083	North America
North America|hCoV-19/USA/NY-NYUMC476/2020|EPI ISL 435541|B.1|USA|2020-04-21	North America|hCoV-19/USA/WI-UW-1215/2020|EPI ISL 536588|B.1.361|USA|2020-08-20	0.0004030764	North America
North America|hCoV-19/USA/LA-GBCL-26513062/2020|EPI ISL 485095|B.1.265|USA|2020-04-21	North America|hCoV-19/USA/WI-UW-1215/2020|EPI ISL 536588|B.1.361|USA|2020-08-20	0.0004030829	North America
North America|hCoV-19/USA/TX-HMH-1337/2020|EPI ISL 542657|B.1|USA|2020-04-22	North America|hCoV-19/USA/WI-UW-1215/2020|EPI ISL 536588|B.1.361|USA|2020-08-20	0.0003022750	North America
North America|hCoV-19/USA/LA-GBCL-26513029/2020|EPI ISL 485080|B.1.370|USA|2020-04-22	North America|hCoV-19/USA/WI-UW-1215/2020|EPI ISL 536588|B.1.361|USA|2020-08-20	0.0003022750	North America
North America|hCoV-19/USA/VA-DCLS-0288/2020|EPI ISL 463094|B.1.3|USA|2020-04-22	North America|hCoV-19/USA/WI-UW-1215/2020|EPI ISL 536588|B.1.361|USA|2020-08-20	0.0004366749	North America
North America|hCoV-19/USA/TX-HMH-1189/2020|EPI ISL 542577|B.1.1.61|USA|2020-04-22	North America|hCoV-19/USA/WI-UW-1215/2020|EPI ISL 536588|B.1.361|USA|2020-08-20	0.0006384310	North America
North America|hCoV-19/USA/OR-PROV-103/2020|EPI ISL 482373|B|USA|2020-04-23	North America|hCoV-19/USA/WI-UW-1215/2020|EPI ISL 536588|B.1.361|USA|2020-08-20	0.0006048657	North America
North America|hCoV-19/USA/LA-EVTL043/2020|EPI ISL 451204|B.1.370|USA|2020-04-23	North America|hCoV-19/USA/WI-UW-1215/2020|EPI ISL 536588|B.1.361|USA|2020-08-20	0.0004702966	North America
North America|hCoV-19/USA/WA-S848/2020|EPI ISL 463338|B.1.124|USA|2020-04-23	North America|hCoV-19/USA/WI-UW-1215/2020|EPI ISL 536588|B.1.361|USA|2020-08-20	0.0004030764	North America
North America|hCoV-19/USA/CA-ALSR-0645-IPL/2020|EPI ISL 483277|B.1.5|USA|2020-04-23	North America|hCoV-19/USA/WI-UW-1215/2020|EPI ISL 536588|B.1.361|USA|2020-08-20	0.0004030764	North America
North America|hCoV-19/USA/VA-DCLS-0292/2020|EPI ISL 463096|B.1|USA|2020-04-23	North America|hCoV-19/USA/WI-UW-1215/2020|EPI ISL 536588|B.1.361|USA|2020-08-20	0.0003022798	North America
North America|hCoV-19/USA/LA-EVTL028/2020|EPI ISL 435566|B.1.265|USA|2020-04-24	North America|hCoV-19/USA/WI-UW-1215/2020|EPI ISL 536588|B.1.361|USA|2020-08-20	0.0003358577	North America
North America|hCoV-19/USA/LA-EVTL026/2020|EPI ISL 435564|B.1|USA|2020-04-24	North America|hCoV-19/USA/WI-UW-1215/2020|EPI ISL 536588|B.1.361|USA|2020-08-20	0.0003022659	North America
North America|hCoV-19/USA/NY-NYUMC483/2020|EPI ISL 435548|B.1|USA|2020-04-24	North America|hCoV-19/USA/WI-UW-1215/2020|EPI ISL 536588|B.1.361|USA|2020-08-20	0.0002686835	North America
North America|hCoV-19/USA/CA-ALSR-1202/2020|EPI ISL 494434|B.1|USA|2020-04-24	North America|hCoV-19/USA/WI-UW-1215/2020|EPI ISL 536588|B.1.361|USA|2020-08-20	0.0004031137	North America
North America|hCoV-19/USA/NY-NYUMC838/2020|EPI ISL 460603|B.1.3|USA|2020-04-24	North America|hCoV-19/USA/WI-UW-1215/2020|EPI ISL 536588|B.1.361|USA|2020-08-20	0.0003359469	North America
North America|hCoV-19/USA/VA-DCLS-1129/2020|EPI ISL 529922|B.1|USA|2020-04-25	North America|hCoV-19/USA/WI-UW-1215/2020|EPI ISL 536588|B.1.361|USA|2020-08-20	0.0003024322	North America
North America|hCoV-19/USA/MN-MDH-1131/2020|EPI ISL 476716|B.1|USA|2020-04-25	North America|hCoV-19/USA/WI-UW-1215/2020|EPI ISL 536588|B.1.361|USA|2020-08-20	0.0002686753	North America
North America|hCoV-19/USA/VA-DCLS-1141/2020|EPI ISL 529930|B.1|USA|2020-04-25	North America|hCoV-19/USA/WI-UW-1215/2020|EPI ISL 536588|B.1.361|USA|2020-08-20	0.0002350862	North America
North America|hCoV-19/USA/TX-HMH-1524/2020|EPI ISL 542773|B.1.370|USA|2020-04-25	North America|hCoV-19/USA/WI-UW-1215/2020|EPI ISL 536588|B.1.361|USA|2020-08-20	0.0003694681	North America
North America|hCoV-19/USA/LA-GBCL-26492480/2020|EPI ISL 485046|B.1.370|USA|2020-04-25	North America|hCoV-19/USA/WI-UW-1215/2020|EPI ISL 536588|B.1.361|USA|2020-08-20	0.0003694734	North America
North America|hCoV-19/USA/VA-DCLS-0411/2020|EPI ISL 467805|B.1|USA|2020-04-26	North America|hCoV-19/USA/WI-UW-1215/2020|EPI ISL 536588|B.1.361|USA|2020-08-20	0.0003022798	North America
North America|hCoV-19/USA/CA-CZB-1150/2020|EPI ISL 454615|B.1|USA|2020-04-26	North America|hCoV-19/USA/WI-UW-1215/2020|EPI ISL 536588|B.1.361|USA|2020-08-20	0.0003694793	North America
North America|hCoV-19/USA/MI-MDHHS-SC20637/2020|EPI ISL 462719|B.1|USA|2020-04-26	North America|hCoV-19/USA/WI-UW-1215/2020|EPI ISL 536588|B.1.361|USA|2020-08-20	0.0004702748	North America
North America|hCoV-19/USA/VA-DCLS-0414/2020|EPI ISL 467808|B.1|USA|2020-04-26	North America|hCoV-19/USA/WI-UW-1215/2020|EPI ISL 536588|B.1.361|USA|2020-08-20	0.0003358733	North America
North America|hCoV-19/USA/VI-CDC-4371/2020|EPI ISL 454649|B.1|USA|2020-04-26	North America|hCoV-19/USA/WI-UW-1215/2020|EPI ISL 536588|B.1.361|USA|2020-08-20	0.0002350862	North America
North America|hCoV-19/USA/UT-CDC-9755/2020|EPI ISL 509692|B.1.178|USA|2020-04-27	North America|hCoV-19/USA/WI-UW-1215/2020|EPI ISL 536588|B.1.361|USA|2020-08-20	0.0005711354	North America
North America|hCoV-19/USA/CA-ALSR-1587/2020|EPI ISL 494675|B.1.255|USA|2020-04-27	North America|hCoV-19/USA/WI-UW-1215/2020|EPI ISL 536588|B.1.361|USA|2020-08-20	0.0003022659	North America
North America|hCoV-19/USA/WA-S913/2020|EPI ISL 463403|B.1.5|USA|2020-04-27	North America|hCoV-19/USA/WI-UW-1215/2020|EPI ISL 536588|B.1.361|USA|2020-08-20	0.0003022798	North America
North America|hCoV-19/USA/TX-HMH-1298/2020|EPI ISL 542635|B.1|USA|2020-04-27	North America|hCoV-19/USA/WI-UW-1215/2020|EPI ISL 536588|B.1.361|USA|2020-08-20	0.0003358577	North America
North America|hCoV-19/USA/CA-ALSR-1154/2020|EPI ISL 494397|B.1|USA|2020-04-27	North America|hCoV-19/USA/WI-UW-1215/2020|EPI ISL 536588|B.1.361|USA|2020-08-20	0.0004702966	North America
North America|hCoV-19/USA/NY-NYUMC905/2020|EPI ISL 467398|B.1.1|USA|2020-04-28	North America|hCoV-19/USA/WI-UW-1215/2020|EPI ISL 536588|B.1.361|USA|2020-08-20	0.0005711700	North America
North America|hCoV-19/USA/CA-ALSR-1266/2020|EPI ISL 494466|B.1|USA|2020-04-28	North America|hCoV-19/USA/WI-UW-1215/2020|EPI ISL 536588|B.1.361|USA|2020-08-20	0.0004366882	North America
North America|hCoV-19/USA/TN-QDX-246/2020|EPI ISL 498737|B.1.370|USA|2020-04-28	North America|hCoV-19/USA/WI-UW-1215/2020|EPI ISL 536588|B.1.361|USA|2020-08-20	0.0004702966	North America
North America|hCoV-19/USA/TX-HMH-1518/2020|EPI ISL 542768|B.1.370|USA|2020-04-28	North America|hCoV-19/USA/WI-UW-1215/2020|EPI ISL 536588|B.1.361|USA|2020-08-20	0.0003694510	North America
North America|hCoV-19/USA/VA-DCLS-0360/2020|EPI ISL 516689|B.1.3|USA|2020-04-28	North America|hCoV-19/USA/WI-UW-1215/2020|EPI ISL 536588|B.1.361|USA|2020-08-20	0.0004030764	North America
North America|hCoV-19/USA/OR-PROV-128/2020|EPI ISL 482392|B.1|USA|2020-04-29	North America|hCoV-19/USA/WI-UW-1215/2020|EPI ISL 536588|B.1.361|USA|2020-08-20	0.0003358888	North America
North America|hCoV-19/USA/IL-QDX-248/2020|EPI ISL 498722|B.1.370|USA|2020-04-29	North America|hCoV-19/USA/WI-UW-1215/2020|EPI ISL 536588|B.1.361|USA|2020-08-20	0.0005710735	North America
North America|hCoV-19/USA/UT-02895/2020|EPI ISL 513686|B.1.5|USA|2020-04-29	North America|hCoV-19/USA/WI-UW-1215/2020|EPI ISL 536588|B.1.361|USA|2020-08-20	0.0004030642	North America
North America|hCoV-19/USA/LA-EVTL067/2020|EPI ISL 451228|B.1.265|USA|2020-04-29	North America|hCoV-19/USA/WI-UW-1215/2020|EPI ISL 536588|B.1.361|USA|2020-08-20	0.0003022659	North America
North America|hCoV-19/USA/CO-CSU-D1050-1/2020|EPI ISL 527426|B.1.5|USA|2020-04-29	North America|hCoV-19/USA/WI-UW-1215/2020|EPI ISL 536588|B.1.361|USA|2020-08-20	0.0004030951	North America
North America|hCoV-19/USA/CA-ALSR-1279/2020|EPI ISL 494476|B.1.5|USA|2020-04-30	North America|hCoV-19/USA/WI-UW-1215/2020|EPI ISL 536588|B.1.361|USA|2020-08-20	0.0005375284	North America
North America|hCoV-19/USA/NM-QDX-211/2020|EPI ISL 494534|B.1.5|USA|2020-04-30	North America|hCoV-19/USA/WI-UW-1215/2020|EPI ISL 536588|B.1.361|USA|2020-08-20	0.0004030764	North America
North America|hCoV-19/USA/CA-CZB-1113/2020|EPI ISL 444071|B.1.3|USA|2020-04-30	North America|hCoV-19/USA/WI-UW-1215/2020|EPI ISL 536588|B.1.361|USA|2020-08-20	0.0003694793	North America
North America|hCoV-19/USA/TX-HMH-1468/2020|EPI ISL 542740|B.1|USA|2020-04-30	North America|hCoV-19/USA/WI-UW-1215/2020|EPI ISL 536588|B.1.361|USA|2020-08-20	0.0004367021	North America
North America|hCoV-19/USA/TX-HMH-2305/2020|EPI ISL 545235|B.1|USA|2020-04-30	North America|hCoV-19/USA/WI-UW-1215/2020|EPI ISL 536588|B.1.361|USA|2020-08-20	0.0003358577	North America
North America|hCoV-19/USA/FL-BPHL-0246/2020|EPI ISL 480897|B.1.370|USA|2020-05-01	North America|hCoV-19/USA/WI-UW-1215/2020|EPI ISL 536588|B.1.361|USA|2020-08-20	0.0004366749	North America
North America|hCoV-19/USA/MN-MDH-1606/2020|EPI ISL 530202|B.1|USA|2020-05-01	North America|hCoV-19/USA/WI-UW-1215/2020|EPI ISL 536588|B.1.361|USA|2020-08-20	0.0003694622	North America
North America|hCoV-19/USA/LA-EVTL049/2020|EPI ISL 451210|B.1.265|USA|2020-05-01	North America|hCoV-19/USA/WI-UW-1215/2020|EPI ISL 536588|B.1.361|USA|2020-08-20	0.0003358577	North America
North America|hCoV-19/USA/CA-ALSR-1289/2020|EPI ISL 494482|B.1.5|USA|2020-05-01	North America|hCoV-19/USA/WI-UW-1215/2020|EPI ISL 536588|B.1.361|USA|2020-08-20	0.0004030764	North America
North America|hCoV-19/USA/LA-EVTL048/2020|EPI ISL 451209|B.1.265|USA|2020-05-01	North America|hCoV-19/USA/WI-UW-1215/2020|EPI ISL 536588|B.1.361|USA|2020-08-20	0.0003022659	North America
North America|hCoV-19/USA/TX-HMH-1435/2020|EPI ISL 542722|B.1.1|USA|2020-05-02	North America|hCoV-19/USA/WI-UW-1215/2020|EPI ISL 536588|B.1.361|USA|2020-08-20	0.0005039379	North America
North America|hCoV-19/USA/MN-CDC-6265/2020|EPI ISL 527688|B.1|USA|2020-05-02	North America|hCoV-19/USA/WI-UW-1215/2020|EPI ISL 536588|B.1.361|USA|2020-08-20	0.0003694622	North America
North America|hCoV-19/USA/TX-HMH-1441/2020|EPI ISL 542725|B.1|USA|2020-05-02	North America|hCoV-19/USA/WI-UW-1215/2020|EPI ISL 536588|B.1.361|USA|2020-08-20	0.0002350862	North America
North America|hCoV-19/USA/OR-PROV-137/2020|EPI ISL 482399|B.1|USA|2020-05-02	North America|hCoV-19/USA/WI-UW-1215/2020|EPI ISL 536588|B.1.361|USA|2020-08-20	0.0003358888	North America
North America|hCoV-19/USA/NV-NSPHL-A0145/2020|EPI ISL 515410|B.1|USA|2020-05-02	North America|hCoV-19/USA/WI-UW-1215/2020|EPI ISL 536588|B.1.361|USA|2020-08-20	0.0002686753	North America
North America|hCoV-19/USA/NV-NSPHL-A0147/2020|EPI ISL 515412|B.1|USA|2020-05-03	North America|hCoV-19/USA/WI-UW-1215/2020|EPI ISL 536588|B.1.361|USA|2020-08-20	0.0005375284	North America
North America|hCoV-19/USA/CA-ALSR-1580/2020|EPI ISL 494669|B.1|USA|2020-05-03	North America|hCoV-19/USA/WI-UW-1215/2020|EPI ISL 536588|B.1.361|USA|2020-08-20	0.0004702966	North America
North America|hCoV-19/USA/CA-ALSR-0753-IPL/2020|EPI ISL 483333|B.1.5|USA|2020-05-03	North America|hCoV-19/USA/WI-UW-1215/2020|EPI ISL 536588|B.1.361|USA|2020-08-20	0.0003694792	North America
North America|hCoV-19/USA/NE-11343/2020|EPI ISL 475209|B.1|USA|2020-05-03	North America|hCoV-19/USA/WI-UW-1215/2020|EPI ISL 536588|B.1.361|USA|2020-08-20	0.0004703108	North America
North America|hCoV-19/USA/VA-CDC-8005/2020|EPI ISL 540435|B.1.3|USA|2020-05-03	North America|hCoV-19/USA/WI-UW-1215/2020|EPI ISL 536588|B.1.361|USA|2020-08-20	0.0004030764	North America
North America|hCoV-19/USA/TX-HMH-2054/2020|EPI ISL 545090|B.1|USA|2020-05-04	North America|hCoV-19/USA/WI-UW-1215/2020|EPI ISL 536588|B.1.361|USA|2020-08-20	0.0003358834	North America
North America|hCoV-19/USA/WA-S1124/2020|EPI ISL 463614|B.1.124|USA|2020-05-04	North America|hCoV-19/USA/WI-UW-1215/2020|EPI ISL 536588|B.1.361|USA|2020-08-20	0.0004702673	North America
North America|hCoV-19/USA/CA-ALSR-0530-SAN/2020|EPI ISL 483204|B.1|USA|2020-05-04	North America|hCoV-19/USA/WI-UW-1215/2020|EPI ISL 536588|B.1.361|USA|2020-08-20	0.0003022798	North America
North America|hCoV-19/USA/MN-CDC-6508/2020|EPI ISL 527714|B.1|USA|2020-05-04	North America|hCoV-19/USA/WI-UW-1215/2020|EPI ISL 536588|B.1.361|USA|2020-08-20	0.0002686878	North America
North America|hCoV-19/USA/CA-ALSR-1268/2020|EPI ISL 494468|B.1|USA|2020-05-04	North America|hCoV-19/USA/WI-UW-1215/2020|EPI ISL 536588|B.1.361|USA|2020-08-20	0.0005375198	North America
North America|hCoV-19/USA/CA-ALSR-1410/2020|EPI ISL 494586|B.1|USA|2020-05-05	North America|hCoV-19/USA/WI-UW-1215/2020|EPI ISL 536588|B.1.361|USA|2020-08-20	0.0004366882	North America
North America|hCoV-19/USA/WA-S1148/2020|EPI ISL 463638|B.1.124|USA|2020-05-05	North America|hCoV-19/USA/WI-UW-1215/2020|EPI ISL 536588|B.1.361|USA|2020-08-20	0.0005038833	North America
North America|hCoV-19/USA/VA-DCLS-0462/2020|EPI ISL 477671|B.1|USA|2020-05-05	North America|hCoV-19/USA/WI-UW-1215/2020|EPI ISL 536588|B.1.361|USA|2020-08-20	0.0003022798	North America
North America|hCoV-19/USA/SC-DHEC-0180/2020|EPI ISL 529186|B.1.370|USA|2020-05-05	North America|hCoV-19/USA/WI-UW-1215/2020|EPI ISL 536588|B.1.361|USA|2020-08-20	0.0004366415	North America
North America|hCoV-19/USA/VA-DCLS-0451/2020|EPI ISL 477664|B.1|USA|2020-05-05	North America|hCoV-19/USA/WI-UW-1215/2020|EPI ISL 536588|B.1.361|USA|2020-08-20	0.0004703401	North America
North America|hCoV-19/USA/UT-CDC-9782/2020|EPI ISL 509709|B.1|USA|2020-05-06	North America|hCoV-19/USA/WI-UW-1215/2020|EPI ISL 536588|B.1.361|USA|2020-08-20	0.0004702605	North America
North America|hCoV-19/USA/VA-DCLS-0466/2020|EPI ISL 477672|B.1.9|USA|2020-05-06	North America|hCoV-19/USA/WI-UW-1215/2020|EPI ISL 536588|B.1.361|USA|2020-08-20	0.0005038608	North America
North America|hCoV-19/USA/WA-S1184/2020|EPI ISL 463674|B.1|USA|2020-05-06	North America|hCoV-19/USA/WI-UW-1215/2020|EPI ISL 536588|B.1.361|USA|2020-08-20	0.0003358733	North America
North America|hCoV-19/USA/VA-DCLS-0469/2020|EPI ISL 526777|B.1|USA|2020-05-06	North America|hCoV-19/USA/WI-UW-1215/2020|EPI ISL 536588|B.1.361|USA|2020-08-20	0.0002686753	North America
North America|hCoV-19/USA/VA-DCLS-0468/2020|EPI ISL 526776|B.1.9|USA|2020-05-06	North America|hCoV-19/USA/WI-UW-1215/2020|EPI ISL 536588|B.1.361|USA|2020-08-20	0.0005710653	North America
North America|hCoV-19/USA/LA-EVTL119/2020|EPI ISL 451280|B.1.265|USA|2020-05-07	North America|hCoV-19/USA/WI-UW-1215/2020|EPI ISL 536588|B.1.361|USA|2020-08-20	0.0003694510	North America
North America|hCoV-19/USA/WI-UW-842/2020|EPI ISL 509849|B.1|USA|2020-05-07	North America|hCoV-19/USA/WI-UW-1215/2020|EPI ISL 536588|B.1.361|USA|2020-08-20	0.0004367938	North America
North America|hCoV-19/USA/CA-ALSR-1390/2020|EPI ISL 494579|B.1.5|USA|2020-05-07	North America|hCoV-19/USA/WI-UW-1215/2020|EPI ISL 536588|B.1.361|USA|2020-08-20	0.0004030950	North America
North America|hCoV-19/USA/TX-HMH-2040/2020|EPI ISL 545079|B.1|USA|2020-05-07	North America|hCoV-19/USA/WI-UW-1215/2020|EPI ISL 536588|B.1.361|USA|2020-08-20	0.0003022659	North America
North America|hCoV-19/USA/FL-BPHL-1468/2020|EPI ISL 549250|B.1.1|USA|2020-05-08	North America|hCoV-19/USA/WI-UW-1215/2020|EPI ISL 536588|B.1.361|USA|2020-08-20	0.0004367286	North America
North America|hCoV-19/USA/LA-EVTL098/2020|EPI ISL 451259|B.1.265|USA|2020-05-08	North America|hCoV-19/USA/WI-UW-1215/2020|EPI ISL 536588|B.1.361|USA|2020-08-20	0.0003358577	North America
North America|hCoV-19/USA/LA-EVTL081/2020|EPI ISL 451242|B.1.370|USA|2020-05-08	North America|hCoV-19/USA/WI-UW-1215/2020|EPI ISL 536588|B.1.361|USA|2020-08-20	0.0004030642	North America
North America|hCoV-19/USA/MN-MDH-1636/2020|EPI ISL 539830|B.1|USA|2020-05-08	North America|hCoV-19/USA/WI-UW-1215/2020|EPI ISL 536588|B.1.361|USA|2020-08-20	0.0003695023	North America
North America|hCoV-19/USA/OR-PROV-168/2020|EPI ISL 482419|B.54|USA|2020-05-08	North America|hCoV-19/USA/WI-UW-1215/2020|EPI ISL 536588|B.1.361|USA|2020-08-20	0.0005711527	North America
North America|hCoV-19/USA/TX-HMH-2081/2020|EPI ISL 545110|B.1.265|USA|2020-05-09	North America|hCoV-19/USA/WI-UW-1215/2020|EPI ISL 536588|B.1.361|USA|2020-08-20	0.0003358577	North America
North America|hCoV-19/USA/CA-CZB-1499/2020|EPI ISL 468448|B.1|USA|2020-05-09	North America|hCoV-19/USA/WI-UW-1215/2020|EPI ISL 536588|B.1.361|USA|2020-08-20	0.0003022798	North America
North America|hCoV-19/USA/UT-03305/2020|EPI ISL 493020|B.1.370|USA|2020-05-09	North America|hCoV-19/USA/WI-UW-1215/2020|EPI ISL 536588|B.1.361|USA|2020-08-20	0.0005381838	North America
North America|hCoV-19/USA/TX-HMH-2068/2020|EPI ISL 545101|B.1.1|USA|2020-05-09	North America|hCoV-19/USA/WI-UW-1215/2020|EPI ISL 536588|B.1.361|USA|2020-08-20	0.0004367285	North America
North America|hCoV-19/USA/CA-ALSR-0563-SAN/2020|EPI ISL 483225|B.1.5|USA|2020-05-10	North America|hCoV-19/USA/WI-UW-1215/2020|EPI ISL 536588|B.1.361|USA|2020-08-20	0.0004030764	North America
North America|hCoV-19/USA/NY-NYUMC891/2020|EPI ISL 467384|B.1|USA|2020-05-10	North America|hCoV-19/USA/WI-UW-1215/2020|EPI ISL 536588|B.1.361|USA|2020-08-20	0.0002686753	North America
North America|hCoV-19/USA/WI-GMF-M00001/2020|EPI ISL 455573|B.1.3|USA|2020-05-10	North America|hCoV-19/USA/WI-UW-1215/2020|EPI ISL 536588|B.1.361|USA|2020-08-20	0.0004030578	North America
North America|hCoV-19/USA/AL-SV107V1/2020|EPI ISL 509428|B.1|USA|2020-05-10	North America|hCoV-19/USA/WI-UW-1215/2020|EPI ISL 536588|B.1.361|USA|2020-08-20	0.0005375198	North America
North America|hCoV-19/USA/WA-S1476/2020|EPI ISL 495651|B.1|USA|2020-05-11	North America|hCoV-19/USA/WI-UW-1215/2020|EPI ISL 536588|B.1.361|USA|2020-08-20	0.0005039074	North America
North America|hCoV-19/USA/VA-DCLS-0486/2020|EPI ISL 526793|B.1|USA|2020-05-11	North America|hCoV-19/USA/WI-UW-1215/2020|EPI ISL 536588|B.1.361|USA|2020-08-20	0.0002686753	North America
North America|hCoV-19/USA/TX-HMH-2279/2020|EPI ISL 545221|B.1.1|USA|2020-05-11	North America|hCoV-19/USA/WI-UW-1215/2020|EPI ISL 536588|B.1.361|USA|2020-08-20	0.0005039379	North America
North America|hCoV-19/USA/CA-CZB-1520/2020|EPI ISL 468466|B.1|USA|2020-05-11	North America|hCoV-19/USA/WI-UW-1215/2020|EPI ISL 536588|B.1.361|USA|2020-08-20	0.0003022798	North America
North America|hCoV-19/USA/VA-DCLS-0485/2020|EPI ISL 526792|B.1|USA|2020-05-11	North America|hCoV-19/USA/WI-UW-1215/2020|EPI ISL 536588|B.1.361|USA|2020-08-20	0.0002686878	North America
North America|hCoV-19/USA/OR-PROV-175/2020|EPI ISL 482425|B.1.3|USA|2020-05-12	North America|hCoV-19/USA/WI-UW-1215/2020|EPI ISL 536588|B.1.361|USA|2020-08-20	0.0005375945	North America
North America|hCoV-19/USA/AL-P44e/2020|EPI ISL 509424|B.1.370|USA|2020-05-12	North America|hCoV-19/USA/WI-UW-1215/2020|EPI ISL 536588|B.1.361|USA|2020-08-20	0.0004703041	North America
North America|hCoV-19/USA/VA-DCLS-0891/2020|EPI ISL 516678|B.1|USA|2020-05-12	North America|hCoV-19/USA/WI-UW-1215/2020|EPI ISL 536588|B.1.361|USA|2020-08-20	0.0003022750	North America
North America|hCoV-19/USA/WA-S1276/2020|EPI ISL 495726|B.1.1|USA|2020-05-12	North America|hCoV-19/USA/WI-UW-1215/2020|EPI ISL 536588|B.1.361|USA|2020-08-20	0.0005375447	North America
North America|hCoV-19/USA/FL-BPHL-0282/2020|EPI ISL 480933|B.1|USA|2020-05-13	North America|hCoV-19/USA/WI-UW-1215/2020|EPI ISL 536588|B.1.361|USA|2020-08-20	0.0004366547	North America
North America|hCoV-19/USA/VA-DCLS-0380/2020|EPI ISL 463136|B.1.3|USA|2020-05-13	North America|hCoV-19/USA/WI-UW-1215/2020|EPI ISL 536588|B.1.361|USA|2020-08-20	0.0005038994	North America
North America|hCoV-19/USA/VA-DCLS-0899/2020|EPI ISL 516684|B.1.1|USA|2020-05-13	North America|hCoV-19/USA/WI-UW-1215/2020|EPI ISL 536588|B.1.361|USA|2020-08-20	0.0005039532	North America
North America|hCoV-19/USA/CO-CSU-E0462-2/2020|EPI ISL 527480|B.1.315|USA|2020-05-13	North America|hCoV-19/USA/WI-UW-1215/2020|EPI ISL 536588|B.1.361|USA|2020-08-20	0.0003694964	North America
North America|hCoV-19/USA/OR-PROV-183/2020|EPI ISL 482431|B.1|USA|2020-05-14	North America|hCoV-19/USA/WI-UW-1215/2020|EPI ISL 536588|B.1.361|USA|2020-08-20	0.0003358888	North America
North America|hCoV-19/USA/FL-BPHL-0294/2020|EPI ISL 480945|B.1.370|USA|2020-05-14	North America|hCoV-19/USA/WI-UW-1215/2020|EPI ISL 536588|B.1.361|USA|2020-08-20	0.0004366749	North America
North America|hCoV-19/USA/OR-PROV-187/2020|EPI ISL 482435|B.1.124|USA|2020-05-14	North America|hCoV-19/USA/WI-UW-1215/2020|EPI ISL 536588|B.1.361|USA|2020-08-20	0.0004030764	North America
North America|hCoV-19/USA/TX-HMH-1819/2020|EPI ISL 542862|B.1.1|USA|2020-05-14	North America|hCoV-19/USA/WI-UW-1215/2020|EPI ISL 536588|B.1.361|USA|2020-08-20	0.0005039146	North America
North America|hCoV-19/USA/FL-BPHL-0297/2020|EPI ISL 480948|B.1.370|USA|2020-05-15	North America|hCoV-19/USA/WI-UW-1215/2020|EPI ISL 536588|B.1.361|USA|2020-08-20	0.0004702748	North America
North America|hCoV-19/USA/NV-NSPHL-A0164/2020|EPI ISL 515426|B.1|USA|2020-05-15	North America|hCoV-19/USA/WI-UW-1215/2020|EPI ISL 536588|B.1.361|USA|2020-08-20	0.0002686753	North America
North America|hCoV-19/USA/FL-BPHL-0293/2020|EPI ISL 480944|B.1|USA|2020-05-15	North America|hCoV-19/USA/WI-UW-1215/2020|EPI ISL 536588|B.1.361|USA|2020-08-20	0.0003694852	North America
North America|hCoV-19/USA/TX-HMH-2233/2020|EPI ISL 545193|B.1.1|USA|2020-05-15	North America|hCoV-19/USA/WI-UW-1215/2020|EPI ISL 536588|B.1.361|USA|2020-08-20	0.0004367084	North America
North America|hCoV-19/USA/OR-PROV-192/2020|EPI ISL 482437|B.1.3|USA|2020-05-16	North America|hCoV-19/USA/WI-UW-1215/2020|EPI ISL 536588|B.1.361|USA|2020-08-20	0.0004702966	North America
North America|hCoV-19/USA/NV-NSPHL-A0165/2020|EPI ISL 515427|B.1.265|USA|2020-05-16	North America|hCoV-19/USA/WI-UW-1215/2020|EPI ISL 536588|B.1.361|USA|2020-08-20	0.0003022659	North America
North America|hCoV-19/USA/TX-HMH-1758/2020|EPI ISL 542818|B.1.3|USA|2020-05-16	North America|hCoV-19/USA/WI-UW-1215/2020|EPI ISL 536588|B.1.361|USA|2020-08-20	0.0004366951	North America
North America|hCoV-19/USA/TX-HMH-1796/2020|EPI ISL 542845|B.1.1|USA|2020-05-16	North America|hCoV-19/USA/WI-UW-1215/2020|EPI ISL 536588|B.1.361|USA|2020-08-20	0.0004367084	North America
North America|hCoV-19/USA/MN-MDH-1207/2020|EPI ISL 477296|B.1|USA|2020-05-16	North America|hCoV-19/USA/WI-UW-1215/2020|EPI ISL 536588|B.1.361|USA|2020-08-20	0.0003694681	North America
North America|hCoV-19/USA/UT-08709/2020|EPI ISL 524767|B.1.255|USA|2020-05-17	North America|hCoV-19/USA/WI-UW-1215/2020|EPI ISL 536588|B.1.361|USA|2020-08-20	0.0003358733	North America
North America|hCoV-19/USA/TX-HMH-1778/2020|EPI ISL 542833|B.1.370|USA|2020-05-17	North America|hCoV-19/USA/WI-UW-1215/2020|EPI ISL 536588|B.1.361|USA|2020-08-20	0.0004366415	North America
North America|hCoV-19/USA/TX-HMH-1991/2020|EPI ISL 545056|B.1.1|USA|2020-05-17	North America|hCoV-19/USA/WI-UW-1215/2020|EPI ISL 536588|B.1.361|USA|2020-08-20	0.0004703108	North America
North America|hCoV-19/USA/OR-PROV-193/2020|EPI ISL 482438|B.1.3|USA|2020-05-17	North America|hCoV-19/USA/WI-UW-1215/2020|EPI ISL 536588|B.1.361|USA|2020-08-20	0.0004366952	North America
North America|hCoV-19/USA/TX-HMH-2005/2020|EPI ISL 545064|B.1.370|USA|2020-05-18	North America|hCoV-19/USA/WI-UW-1215/2020|EPI ISL 536588|B.1.361|USA|2020-08-20	0.0003022659	North America
North America|hCoV-19/USA/VA-DCLS-0310/2020|EPI ISL 463113|B.1.1|USA|2020-05-18	North America|hCoV-19/USA/WI-UW-1215/2020|EPI ISL 536588|B.1.361|USA|2020-08-20	0.0006720773	North America
North America|hCoV-19/USA/VA-DCLS-0304/2020|EPI ISL 463107|B.1.1|USA|2020-05-18	North America|hCoV-19/USA/WI-UW-1215/2020|EPI ISL 536588|B.1.361|USA|2020-08-20	0.0006048172	North America
North America|hCoV-19/USA/CA-ALSR-1753/2020|EPI ISL 512166|B.1|USA|2020-05-18	North America|hCoV-19/USA/WI-UW-1215/2020|EPI ISL 536588|B.1.361|USA|2020-08-20	0.0004367084	North America
North America|hCoV-19/USA/CA-ALSR-1638/2020|EPI ISL 494706|B.1|USA|2020-05-19	North America|hCoV-19/USA/WI-UW-1215/2020|EPI ISL 536588|B.1.361|USA|2020-08-20	0.0004030456	North America
North America|hCoV-19/USA/CA-SR0463/2020|EPI ISL 467984|B.1.5|USA|2020-05-19	North America|hCoV-19/USA/WI-UW-1215/2020|EPI ISL 536588|B.1.361|USA|2020-08-20	0.0004366749	North America
North America|hCoV-19/USA/NV-NSPHL-A0180/2020|EPI ISL 515437|B.1.5|USA|2020-05-19	North America|hCoV-19/USA/WI-UW-1215/2020|EPI ISL 536588|B.1.361|USA|2020-08-20	0.0003358834	North America
North America|hCoV-19/USA/UT-08629/2020|EPI ISL 524367|B.1.370|USA|2020-05-19	North America|hCoV-19/USA/WI-UW-1215/2020|EPI ISL 536588|B.1.361|USA|2020-08-20	0.0005039147	North America
North America|hCoV-19/Canada/ON-UHTC 0123/2020|EPI ISL 526268|B.1.1|Canada|2020-05-20	North America|hCoV-19/USA/WI-UW-1215/2020|EPI ISL 536588|B.1.361|USA|2020-08-20	0.0005711700	North America
North America|hCoV-19/USA/UT-08527/2020|EPI ISL 524290|B.1|USA|2020-05-20	North America|hCoV-19/USA/WI-UW-1215/2020|EPI ISL 536588|B.1.361|USA|2020-08-20	0.0004702890	North America
North America|hCoV-19/USA/UT-08387/2020|EPI ISL 524170|B.1.370|USA|2020-05-20	North America|hCoV-19/USA/WI-UW-1215/2020|EPI ISL 536588|B.1.361|USA|2020-08-20	0.0004702891	North America
North America|hCoV-19/USA/CA-ALSR-1866/2020|EPI ISL 512212|B.1.5|USA|2020-05-20	North America|hCoV-19/USA/WI-UW-1215/2020|EPI ISL 536588|B.1.361|USA|2020-08-20	0.0004703401	North America
North America|hCoV-19/USA/VA-DCLS-0948/2020|EPI ISL 522805|B.1|USA|2020-05-21	North America|hCoV-19/USA/WI-UW-1215/2020|EPI ISL 536588|B.1.361|USA|2020-08-20	0.0003694681	North America
North America|hCoV-19/USA/CA-CZB-2148/2020|EPI ISL 486365|B.1.3|USA|2020-05-21	North America|hCoV-19/USA/WI-UW-1215/2020|EPI ISL 536588|B.1.361|USA|2020-08-20	0.0004030578	North America
North America|hCoV-19/USA/MN-MDH-1588/2020|EPI ISL 530184|B.1|USA|2020-05-21	North America|hCoV-19/USA/WI-UW-1215/2020|EPI ISL 536588|B.1.361|USA|2020-08-20	0.0003694793	North America
North America|hCoV-19/USA/CA-ALSR-1739/2020|EPI ISL 512160|B.1|USA|2020-05-21	North America|hCoV-19/USA/WI-UW-1215/2020|EPI ISL 536588|B.1.361|USA|2020-08-20	0.0004031015	North America
North America|hCoV-19/USA/CA-ALSR-1756/2020|EPI ISL 512167|B.1.5|USA|2020-05-21	North America|hCoV-19/USA/WI-UW-1215/2020|EPI ISL 536588|B.1.361|USA|2020-08-20	0.0004030764	North America
North America|hCoV-19/USA/TX-HMH-2162/2020|EPI ISL 545153|B.1|USA|2020-05-22	North America|hCoV-19/USA/WI-UW-1215/2020|EPI ISL 536588|B.1.361|USA|2020-08-20	0.0003694964	North America
North America|hCoV-19/USA/WI-UW-835/2020|EPI ISL 509842|B.1|USA|2020-05-22	North America|hCoV-19/USA/WI-UW-1215/2020|EPI ISL 536588|B.1.361|USA|2020-08-20	0.0004368133	North America
North America|hCoV-19/USA/UT-08456/2020|EPI ISL 524228|B.1.370|USA|2020-05-22	North America|hCoV-19/USA/WI-UW-1215/2020|EPI ISL 536588|B.1.361|USA|2020-08-20	0.0004702966	North America
North America|hCoV-19/USA/TX-HMH-2170/2020|EPI ISL 545159|B.1.370|USA|2020-05-22	North America|hCoV-19/USA/WI-UW-1215/2020|EPI ISL 536588|B.1.361|USA|2020-08-20	0.0004030578	North America
North America|hCoV-19/USA/UT-UPHL-2008831/2020|EPI ISL 524851|B.1.370|USA|2020-05-23	North America|hCoV-19/USA/WI-UW-1215/2020|EPI ISL 536588|B.1.361|USA|2020-08-20	0.0004702891	North America
North America|hCoV-19/USA/TX-HMH-2189/2020|EPI ISL 545171|B.1.1|USA|2020-05-23	North America|hCoV-19/USA/WI-UW-1215/2020|EPI ISL 536588|B.1.361|USA|2020-08-20	0.0005375695	North America
North America|hCoV-19/USA/MD-MDH-0098/2020|EPI ISL 522833|B.1|USA|2020-05-23	North America|hCoV-19/USA/WI-UW-1215/2020|EPI ISL 536588|B.1.361|USA|2020-08-20	0.0003358781	North America
North America|hCoV-19/Canada/ON-UHTC-0175/2020|EPI ISL 569973|B.1.1|Canada|2020-05-23	North America|hCoV-19/USA/WI-UW-1215/2020|EPI ISL 536588|B.1.361|USA|2020-08-20	0.0005375447	North America
North America|hCoV-19/USA/TX-HMH-2253/2020|EPI ISL 545206|B.1.370|USA|2020-05-24	North America|hCoV-19/USA/WI-UW-1215/2020|EPI ISL 536588|B.1.361|USA|2020-08-20	0.0004702673	North America
North America|hCoV-19/USA/VA-DCLS-0498/2020|EPI ISL 485815|B.1|USA|2020-05-24	North America|hCoV-19/USA/WI-UW-1215/2020|EPI ISL 536588|B.1.361|USA|2020-08-20	0.0004367286	North America
North America|hCoV-19/USA/UT-08617/2020|EPI ISL 524358|B.1|USA|2020-05-24	North America|hCoV-19/USA/WI-UW-1215/2020|EPI ISL 536588|B.1.361|USA|2020-08-20	0.0004030764	North America
North America|hCoV-19/USA/MD-MDH-0088/2020|EPI ISL 522824|B.1|USA|2020-05-24	North America|hCoV-19/USA/WI-UW-1215/2020|EPI ISL 536588|B.1.361|USA|2020-08-20	0.0003696543	North America
North America|hCoV-19/USA/VA-DCLS-0494/2020|EPI ISL 485814|B.1|USA|2020-05-24	North America|hCoV-19/USA/WI-UW-1215/2020|EPI ISL 536588|B.1.361|USA|2020-08-20	0.0004031259	North America
North America|hCoV-19/USA/WA-S1536/2020|EPI ISL 495962|B.1.124|USA|2020-05-25	North America|hCoV-19/USA/WI-UW-1215/2020|EPI ISL 536588|B.1.361|USA|2020-08-20	0.0004366680	North America
North America|hCoV-19/USA/MI-MDHHS-SC20926/2020|EPI ISL 476062|B.1|USA|2020-05-25	North America|hCoV-19/USA/WI-UW-1215/2020|EPI ISL 536588|B.1.361|USA|2020-08-20	0.0002686753	North America
North America|hCoV-19/USA/UT-UPHL-2008799/2020|EPI ISL 524825|B.1|USA|2020-05-25	North America|hCoV-19/USA/WI-UW-1215/2020|EPI ISL 536588|B.1.361|USA|2020-08-20	0.0003022659	North America
North America|hCoV-19/USA/TX-HMH-2389/2020|EPI ISL 545281|B.1.1|USA|2020-05-25	North America|hCoV-19/USA/WI-UW-1215/2020|EPI ISL 536588|B.1.361|USA|2020-08-20	0.0005039146	North America
North America|hCoV-19/USA/TX-HMH-2425/2020|EPI ISL 545306|B.1.1|USA|2020-05-26	North America|hCoV-19/USA/WI-UW-1215/2020|EPI ISL 536588|B.1.361|USA|2020-08-20	0.0004367084	North America
North America|hCoV-19/USA/FL-BPHL-0815/2020|EPI ISL 514161|B.1|USA|2020-05-26	North America|hCoV-19/USA/WI-UW-1215/2020|EPI ISL 536588|B.1.361|USA|2020-08-20	0.0005038841	North America
North America|hCoV-19/USA/WI-UW-817/2020|EPI ISL 509824|B.1|USA|2020-05-26	North America|hCoV-19/USA/WI-UW-1215/2020|EPI ISL 536588|B.1.361|USA|2020-08-20	0.0003358733	North America
North America|hCoV-19/USA/WA-S1562/2020|EPI ISL 495988|B.1|USA|2020-05-26	North America|hCoV-19/USA/WI-UW-1215/2020|EPI ISL 536588|B.1.361|USA|2020-08-20	0.0004366951	North America
North America|hCoV-19/USA/TX-HMH-2403/2020|EPI ISL 545290|B.1|USA|2020-05-26	North America|hCoV-19/USA/WI-UW-1215/2020|EPI ISL 536588|B.1.361|USA|2020-08-20	0.0002686753	North America
North America|hCoV-19/USA/NV-NSPHL-A0202/2020|EPI ISL 515456|B.1|USA|2020-05-27	North America|hCoV-19/USA/WI-UW-1215/2020|EPI ISL 536588|B.1.361|USA|2020-08-20	0.0003022798	North America
North America|hCoV-19/USA/WA-S1647/2020|EPI ISL 496073|B.1|USA|2020-05-27	North America|hCoV-19/USA/WI-UW-1215/2020|EPI ISL 536588|B.1.361|USA|2020-08-20	0.0003022659	North America
North America|hCoV-19/USA/WA-S1635/2020|EPI ISL 496061|B.1|USA|2020-05-27	North America|hCoV-19/USA/WI-UW-1215/2020|EPI ISL 536588|B.1.361|USA|2020-08-20	0.0003022798	North America
North America|hCoV-19/USA/WA-S1634/2020|EPI ISL 496060|B.1|USA|2020-05-27	North America|hCoV-19/USA/WI-UW-1215/2020|EPI ISL 536588|B.1.361|USA|2020-08-20	0.0002686753	North America
North America|hCoV-19/USA/WA-S1638/2020|EPI ISL 496064|B.1|USA|2020-05-27	North America|hCoV-19/USA/WI-UW-1215/2020|EPI ISL 536588|B.1.361|USA|2020-08-20	0.0003022750	North America
North America|hCoV-19/USA/MN-MDH-1583/2020|EPI ISL 530179|B.1.3|USA|2020-05-28	North America|hCoV-19/USA/WI-UW-1215/2020|EPI ISL 536588|B.1.361|USA|2020-08-20	0.0005038761	North America
North America|hCoV-19/USA/TX-HMH-2474/2020|EPI ISL 545331|B.1.255|USA|2020-05-28	North America|hCoV-19/USA/WI-UW-1215/2020|EPI ISL 536588|B.1.361|USA|2020-08-20	0.0004702748	North America
North America|hCoV-19/USA/TX-HMH-2482/2020|EPI ISL 545334|B.1.1|USA|2020-05-28	North America|hCoV-19/USA/WI-UW-1215/2020|EPI ISL 536588|B.1.361|USA|2020-08-20	0.0005375696	North America
North America|hCoV-19/USA/VA-DCLS-0997/2020|EPI ISL 526899|B.1|USA|2020-05-28	North America|hCoV-19/USA/WI-UW-1215/2020|EPI ISL 536588|B.1.361|USA|2020-08-20	0.0003694964	North America
North America|hCoV-19/USA/UT-UPHL-2008928/2020|EPI ISL 525033|B.1|USA|2020-05-28	North America|hCoV-19/USA/WI-UW-1215/2020|EPI ISL 536588|B.1.361|USA|2020-08-20	0.0005711263	North America
North America|hCoV-19/USA/TX-HMH-2465/2020|EPI ISL 545325|B.1|USA|2020-05-29	North America|hCoV-19/USA/WI-UW-1215/2020|EPI ISL 536588|B.1.361|USA|2020-08-20	0.0004367014	North America
North America|hCoV-19/USA/UT-UPHL-2008806/2020|EPI ISL 524832|B.1.370|USA|2020-05-29	North America|hCoV-19/USA/WI-UW-1215/2020|EPI ISL 536588|B.1.361|USA|2020-08-20	0.0004703108	North America
North America|hCoV-19/USA/MD-MDH-0125/2020|EPI ISL 529167|B.1|USA|2020-05-29	North America|hCoV-19/USA/WI-UW-1215/2020|EPI ISL 536588|B.1.361|USA|2020-08-20	0.0003358888	North America
North America|hCoV-19/USA/FL-BPHL-0551/2020|EPI ISL 508754|B.1.370|USA|2020-05-29	North America|hCoV-19/USA/WI-UW-1215/2020|EPI ISL 536588|B.1.361|USA|2020-08-20	0.0005710825	North America
North America|hCoV-19/USA/WA-S1660/2020|EPI ISL 496086|B.1.1|USA|2020-05-29	North America|hCoV-19/USA/WI-UW-1215/2020|EPI ISL 536588|B.1.361|USA|2020-08-20	0.0004703468	North America
North America|hCoV-19/USA/TX-HMH-3016/2020|EPI ISL 543936|B.1.1|USA|2020-05-30	North America|hCoV-19/USA/WI-UW-1215/2020|EPI ISL 536588|B.1.361|USA|2020-08-20	0.0004703544	North America
North America|hCoV-19/USA/TX-HMH-3032/2020|EPI ISL 543946|B.1.370|USA|2020-05-30	North America|hCoV-19/USA/WI-UW-1215/2020|EPI ISL 536588|B.1.361|USA|2020-08-20	0.0004030456	North America
North America|hCoV-19/USA/TX-HMH-2342/2020|EPI ISL 545255|B.1.370|USA|2020-05-30	North America|hCoV-19/USA/WI-UW-1215/2020|EPI ISL 536588|B.1.361|USA|2020-08-20	0.0005039380	North America
North America|hCoV-19/USA/TX-HMH-3033/2020|EPI ISL 543947|B.1|USA|2020-05-30	North America|hCoV-19/USA/WI-UW-1215/2020|EPI ISL 536588|B.1.361|USA|2020-08-20	0.0004366547	North America
North America|hCoV-19/USA/TX-HMH-3011/2020|EPI ISL 543931|B.1.1|USA|2020-05-30	North America|hCoV-19/USA/WI-UW-1215/2020|EPI ISL 536588|B.1.361|USA|2020-08-20	0.0005375696	North America
North America|hCoV-19/USA/TX-HMH-2434/2020|EPI ISL 545307|B.1|USA|2020-05-31	North America|hCoV-19/USA/WI-UW-1215/2020|EPI ISL 536588|B.1.361|USA|2020-08-20	0.0003358888	North America
North America|hCoV-19/USA/TX-HMH-2319/2020|EPI ISL 545241|B.1.1|USA|2020-05-31	North America|hCoV-19/USA/WI-UW-1215/2020|EPI ISL 536588|B.1.361|USA|2020-08-20	0.0004031073	North America
North America|hCoV-19/Canada/ON-UHTC 0139/2020|EPI ISL 526275|B.1.1|Canada|2020-05-31	North America|hCoV-19/USA/WI-UW-1215/2020|EPI ISL 536588|B.1.361|USA|2020-08-20	0.0005039380	North America
North America|hCoV-19/USA/CA-UCLA-30/2020|EPI ISL 537563|B.1|USA|2020-05-31	North America|hCoV-19/USA/WI-UW-1215/2020|EPI ISL 536588|B.1.361|USA|2020-08-20	0.0004703394	North America
North America|hCoV-19/USA/TX-HMH-2993/2020|EPI ISL 543917|B.1.265|USA|2020-05-31	North America|hCoV-19/USA/WI-UW-1215/2020|EPI ISL 536588|B.1.361|USA|2020-08-20	0.0003358577	North America
North America|hCoV-19/USA/UT-UPHL-2008777/2020|EPI ISL 524808|B.1.370|USA|2020-06-01	North America|hCoV-19/USA/WI-UW-1215/2020|EPI ISL 536588|B.1.361|USA|2020-08-20	0.0004367154	North America
North America|hCoV-19/USA/TX-HMH-2543/2020|EPI ISL 545373|B.1.370|USA|2020-06-01	North America|hCoV-19/USA/WI-UW-1215/2020|EPI ISL 536588|B.1.361|USA|2020-08-20	0.0004030951	North America
North America|hCoV-19/USA/WA-S1728/2020|EPI ISL 496154|B.1.1|USA|2020-06-01	North America|hCoV-19/USA/WI-UW-1215/2020|EPI ISL 536588|B.1.361|USA|2020-08-20	0.0005039379	North America
North America|hCoV-19/USA/TX-HMH-2567/2020|EPI ISL 545392|B.1|USA|2020-06-01	North America|hCoV-19/USA/WI-UW-1215/2020|EPI ISL 536588|B.1.361|USA|2020-08-20	0.0004366882	North America
North America|hCoV-19/USA/UT-UPHL-2008832/2020|EPI ISL 524852|B.1.370|USA|2020-06-01	North America|hCoV-19/USA/WI-UW-1215/2020|EPI ISL 536588|B.1.361|USA|2020-08-20	0.0004703108	North America
North America|hCoV-19/USA/CA-IGI-0075/2020|EPI ISL 511829|B.1.3|USA|2020-06-02	North America|hCoV-19/USA/WI-UW-1215/2020|EPI ISL 536588|B.1.361|USA|2020-08-20	0.0006048086	North America
North America|hCoV-19/USA/CA-CDC-4684/2020|EPI ISL 535662|B.1|USA|2020-06-02	North America|hCoV-19/USA/WI-UW-1215/2020|EPI ISL 536588|B.1.361|USA|2020-08-20	0.0005038994	North America
North America|hCoV-19/USA/WA-S1802/2020|EPI ISL 496228|B.1|USA|2020-06-02	North America|hCoV-19/USA/WI-UW-1215/2020|EPI ISL 536588|B.1.361|USA|2020-08-20	0.0003358733	North America
North America|hCoV-19/USA/NV-NSPHL-A0206/2020|EPI ISL 515460|B.1|USA|2020-06-02	North America|hCoV-19/USA/WI-UW-1215/2020|EPI ISL 536588|B.1.361|USA|2020-08-20	0.0003694964	North America
North America|hCoV-19/USA/CA-IGI-0050/2020|EPI ISL 511805|B.1|USA|2020-06-02	North America|hCoV-19/USA/WI-UW-1215/2020|EPI ISL 536588|B.1.361|USA|2020-08-20	0.0003358733	North America
North America|hCoV-19/USA/VA-DCLS-1017/2020|EPI ISL 526907|B.1.1|USA|2020-06-03	North America|hCoV-19/USA/WI-UW-1215/2020|EPI ISL 536588|B.1.361|USA|2020-08-20	0.0007728531	North America
North America|hCoV-19/USA/TX-HMH-2768/2020|EPI ISL 545541|B.1.265|USA|2020-06-03	North America|hCoV-19/USA/WI-UW-1215/2020|EPI ISL 536588|B.1.361|USA|2020-08-20	0.0003022659	North America
North America|hCoV-19/USA/WA-S1816/2020|EPI ISL 496242|B.1.124|USA|2020-06-03	North America|hCoV-19/USA/WI-UW-1215/2020|EPI ISL 536588|B.1.361|USA|2020-08-20	0.0004366547	North America
North America|hCoV-19/USA/WA-S1938/2020|EPI ISL 497366|B.1.124|USA|2020-06-03	North America|hCoV-19/USA/WI-UW-1215/2020|EPI ISL 536588|B.1.361|USA|2020-08-20	0.0005374949	North America
North America|hCoV-19/USA/WI-GMF-05143/2020|EPI ISL 471145|B.1.3|USA|2020-06-03	North America|hCoV-19/USA/WI-UW-1215/2020|EPI ISL 536588|B.1.361|USA|2020-08-20	0.0004030951	North America
North America|hCoV-19/USA/CA-CDC-4698/2020|EPI ISL 535675|B.1|USA|2020-06-04	North America|hCoV-19/USA/WI-UW-1215/2020|EPI ISL 536588|B.1.361|USA|2020-08-20	0.0005039146	North America
North America|hCoV-19/USA/WA-S1959/2020|EPI ISL 497387|B.1|USA|2020-06-04	North America|hCoV-19/USA/WI-UW-1215/2020|EPI ISL 536588|B.1.361|USA|2020-08-20	0.0003022798	North America
North America|hCoV-19/USA/TX-HMH-2706/2020|EPI ISL 545492|B.1.370|USA|2020-06-04	North America|hCoV-19/USA/WI-UW-1215/2020|EPI ISL 536588|B.1.361|USA|2020-08-20	0.0004030456	North America
North America|hCoV-19/USA/CA-CDC-4703/2020|EPI ISL 535680|B.1.5|USA|2020-06-04	North America|hCoV-19/USA/WI-UW-1215/2020|EPI ISL 536588|B.1.361|USA|2020-08-20	0.0004703108	North America
North America|hCoV-19/USA/CA-CDC-4713/2020|EPI ISL 535689|B.1|USA|2020-06-04	North America|hCoV-19/USA/WI-UW-1215/2020|EPI ISL 536588|B.1.361|USA|2020-08-20	0.0004366749	North America
North America|hCoV-19/USA/TX-HMH-2739/2020|EPI ISL 545518|B.1|USA|2020-06-05	North America|hCoV-19/USA/WI-UW-1215/2020|EPI ISL 536588|B.1.361|USA|2020-08-20	0.0003022890	North America
North America|hCoV-19/USA/MD-MDH-0187/2020|EPI ISL 538271|B.1|USA|2020-06-05	North America|hCoV-19/USA/WI-UW-1215/2020|EPI ISL 536588|B.1.361|USA|2020-08-20	0.0004031015	North America
North America|hCoV-19/USA/TX-HMH-2732/2020|EPI ISL 545511|B.1.370|USA|2020-06-05	North America|hCoV-19/USA/WI-UW-1215/2020|EPI ISL 536588|B.1.361|USA|2020-08-20	0.0004030456	North America
North America|hCoV-19/USA/WA-S2027/2020|EPI ISL 497455|B.1.5|USA|2020-06-05	North America|hCoV-19/USA/WI-UW-1215/2020|EPI ISL 536588|B.1.361|USA|2020-08-20	0.0005375198	North America
North America|hCoV-19/USA/WA-UW-10447/2020|EPI ISL 570310|B.1|USA|2020-06-05	North America|hCoV-19/USA/WI-UW-1215/2020|EPI ISL 536588|B.1.361|USA|2020-08-20	0.0004030951	North America
North America|hCoV-19/USA/TX-HMH-2691/2020|EPI ISL 545479|B.1.1|USA|2020-06-06	North America|hCoV-19/USA/WI-UW-1215/2020|EPI ISL 536588|B.1.361|USA|2020-08-20	0.0004703468	North America
North America|hCoV-19/USA/TX-HMH-2578/2020|EPI ISL 545401|B.1.1|USA|2020-06-06	North America|hCoV-19/USA/WI-UW-1215/2020|EPI ISL 536588|B.1.361|USA|2020-08-20	0.0004031073	North America
North America|hCoV-19/USA/WI-UW-462/2020|EPI ISL 484837|B.1|USA|2020-06-06	North America|hCoV-19/USA/WI-UW-1215/2020|EPI ISL 536588|B.1.361|USA|2020-08-20	0.0003022659	North America
North America|hCoV-19/USA/TX-HMH-2575/2020|EPI ISL 545398|B.1.370|USA|2020-06-06	North America|hCoV-19/USA/WI-UW-1215/2020|EPI ISL 536588|B.1.361|USA|2020-08-20	0.0004702606	North America
North America|hCoV-19/USA/CA-UCLA-34/2020|EPI ISL 537567|B.1|USA|2020-06-06	North America|hCoV-19/USA/WI-UW-1215/2020|EPI ISL 536588|B.1.361|USA|2020-08-20	0.0003024767	North America
