## Supplementary material for "Epidemiology and genetic diversity of SARS-CoV-2 lineages circulating in Africa": Pairwise distance: ContinentsPairwiseDistance.csv (part 815 of 1021)

Species 1	Species 2	Dist	Continent
North America|hCoV-19/USA/TX-HMH-2841/2020|EPI ISL 543812|B.1.361|USA|2020-06-07	North America|hCoV-19/USA/WI-UW-1215/2020|EPI ISL 536588|B.1.361|USA|2020-08-20	0.0001343103	North America
North America|hCoV-19/USA/TX-HMH-2517/2020|EPI ISL 545353|B.1.3|USA|2020-06-07	North America|hCoV-19/USA/WI-UW-1215/2020|EPI ISL 536588|B.1.361|USA|2020-08-20	0.0005038994	North America
North America|hCoV-19/USA/TX-HMH-2828/2020|EPI ISL 543802|B.1.3|USA|2020-06-07	North America|hCoV-19/USA/WI-UW-1215/2020|EPI ISL 536588|B.1.361|USA|2020-08-20	0.0006048462	North America
North America|hCoV-19/USA/MD-MDH-0196/2020|EPI ISL 560809|B.1|USA|2020-06-07	North America|hCoV-19/USA/WI-UW-1215/2020|EPI ISL 536588|B.1.361|USA|2020-08-20	0.0003022750	North America
North America|hCoV-19/USA/MD-MDH-0195/2020|EPI ISL 560808|B.1|USA|2020-06-07	North America|hCoV-19/USA/WI-UW-1215/2020|EPI ISL 536588|B.1.361|USA|2020-08-20	0.0003358733	North America
North America|hCoV-19/USA/WA-S2143/2020|EPI ISL 497571|B.1|USA|2020-06-08	North America|hCoV-19/USA/WI-UW-1215/2020|EPI ISL 536588|B.1.361|USA|2020-08-20	0.0003694734	North America
North America|hCoV-19/USA/TX-HMH-2839/2020|EPI ISL 543810|B.1.1|USA|2020-06-08	North America|hCoV-19/USA/WI-UW-1215/2020|EPI ISL 536588|B.1.361|USA|2020-08-20	0.0006721300	North America
North America|hCoV-19/USA/TX-HMH-2802/2020|EPI ISL 545565|B.1|USA|2020-06-08	North America|hCoV-19/USA/WI-UW-1215/2020|EPI ISL 536588|B.1.361|USA|2020-08-20	0.0004030764	North America
North America|hCoV-19/USA/TX-HMH-2792/2020|EPI ISL 545557|B.1.370|USA|2020-06-08	North America|hCoV-19/USA/WI-UW-1215/2020|EPI ISL 536588|B.1.361|USA|2020-08-20	0.0006383536	North America
North America|hCoV-19/USA/MN-CDC-6286/2020|EPI ISL 527693|B.1|USA|2020-06-09	North America|hCoV-19/USA/WI-UW-1215/2020|EPI ISL 536588|B.1.361|USA|2020-08-20	0.0002686753	North America
North America|hCoV-19/USA/TX-HMH-2926/2020|EPI ISL 543868|B.1.315|USA|2020-06-09	North America|hCoV-19/USA/WI-UW-1215/2020|EPI ISL 536588|B.1.361|USA|2020-08-20	0.0003022890	North America
North America|hCoV-19/USA/OR-OHSU-0456/2020|EPI ISL 525813|B.1.5|USA|2020-06-09	North America|hCoV-19/USA/WI-UW-1215/2020|EPI ISL 536588|B.1.361|USA|2020-08-20	0.0003694792	North America
North America|hCoV-19/Canada/ON-UHTC 0151/2020|EPI ISL 526284|B.1|Canada|2020-06-09	North America|hCoV-19/USA/WI-UW-1215/2020|EPI ISL 536588|B.1.361|USA|2020-08-20	0.0004366952	North America
North America|hCoV-19/USA/WA-S2269/2020|EPI ISL 497697|B.1.124|USA|2020-06-09	North America|hCoV-19/USA/WI-UW-1215/2020|EPI ISL 536588|B.1.361|USA|2020-08-20	0.0004702530	North America
North America|hCoV-19/USA/CA-IGI-0083/2020|EPI ISL 511837|B.1|USA|2020-06-10	North America|hCoV-19/USA/WI-UW-1215/2020|EPI ISL 536588|B.1.361|USA|2020-08-20	0.0003358733	North America
North America|hCoV-19/USA/VA-DCLS-1076/2020|EPI ISL 528674|B.1|USA|2020-06-10	North America|hCoV-19/USA/WI-UW-1215/2020|EPI ISL 536588|B.1.361|USA|2020-08-20	0.0004368070	North America
North America|hCoV-19/USA/WA-UW-10696/2020|EPI ISL 570352|B.1|USA|2020-06-10	North America|hCoV-19/USA/WI-UW-1215/2020|EPI ISL 536588|B.1.361|USA|2020-08-20	0.0004703041	North America
North America|hCoV-19/USA/TX-HMH-3073/2020|EPI ISL 543977|B.1|USA|2020-06-10	North America|hCoV-19/USA/WI-UW-1215/2020|EPI ISL 536588|B.1.361|USA|2020-08-20	0.0004030886	North America
North America|hCoV-19/USA/CA-IGI-0054/2020|EPI ISL 511809|B.1|USA|2020-06-11	North America|hCoV-19/USA/WI-UW-1215/2020|EPI ISL 536588|B.1.361|USA|2020-08-20	0.0003694852	North America
North America|hCoV-19/USA/TX-HMH-3169/2020|EPI ISL 544045|B.1.361|USA|2020-06-11	North America|hCoV-19/USA/WI-UW-1215/2020|EPI ISL 536588|B.1.361|USA|2020-08-20	0.0002014891	North America
North America|hCoV-19/USA/TX-HMH-3279/2020|EPI ISL 544097|B.1.1|USA|2020-06-11	North America|hCoV-19/USA/WI-UW-1215/2020|EPI ISL 536588|B.1.361|USA|2020-08-20	0.0004367286	North America
North America|hCoV-19/USA/TX-HMH-3124/2020|EPI ISL 544010|B.1.3|USA|2020-06-11	North America|hCoV-19/USA/WI-UW-1215/2020|EPI ISL 536588|B.1.361|USA|2020-08-20	0.0004030578	North America
North America|hCoV-19/USA/TX-HMH-3176/2020|EPI ISL 544051|B.1.1|USA|2020-06-11	North America|hCoV-19/USA/WI-UW-1215/2020|EPI ISL 536588|B.1.361|USA|2020-08-20	0.0004367084	North America
North America|hCoV-19/USA/TX-HMH-3220/2020|EPI ISL 544088|B.1.361|USA|2020-06-12	North America|hCoV-19/USA/WI-UW-1215/2020|EPI ISL 536588|B.1.361|USA|2020-08-20	0.0001678991	North America
North America|hCoV-19/USA/TX-HMH-3442/2020|EPI ISL 544197|B.1.370|USA|2020-06-12	North America|hCoV-19/USA/WI-UW-1215/2020|EPI ISL 536588|B.1.361|USA|2020-08-20	0.0004702748	North America
North America|hCoV-19/USA/TX-HMH-3827/2020|EPI ISL 543231|B.1.370|USA|2020-06-12	North America|hCoV-19/USA/WI-UW-1215/2020|EPI ISL 536588|B.1.361|USA|2020-08-20	0.0004702606	North America
North America|hCoV-19/Costa Rica/INC-0056/2020|EPI ISL 512662|B.1.1|Costa Rica|2020-06-12	North America|hCoV-19/USA/WI-UW-1215/2020|EPI ISL 536588|B.1.361|USA|2020-08-20	0.0006048451	North America
North America|hCoV-19/USA/TX-HMH-3228/2020|EPI ISL 544095|B.1.3|USA|2020-06-13	North America|hCoV-19/USA/WI-UW-1215/2020|EPI ISL 536588|B.1.361|USA|2020-08-20	0.0006048365	North America
North America|hCoV-19/USA/TX-HMH-3420/2020|EPI ISL 544179|B.1.1|USA|2020-06-13	North America|hCoV-19/USA/WI-UW-1215/2020|EPI ISL 536588|B.1.361|USA|2020-08-20	0.0004367286	North America
North America|hCoV-19/USA/TX-HMH-3428/2020|EPI ISL 544185|B.1|USA|2020-06-13	North America|hCoV-19/USA/WI-UW-1215/2020|EPI ISL 536588|B.1.361|USA|2020-08-20	0.0004030951	North America
North America|hCoV-19/USA/TX-HMH-3211/2020|EPI ISL 544079|B.1.370|USA|2020-06-13	North America|hCoV-19/USA/WI-UW-1215/2020|EPI ISL 536588|B.1.361|USA|2020-08-20	0.0005039074	North America
North America|hCoV-19/USA/TX-HMH-3229/2020|EPI ISL 544096|B.1.1|USA|2020-06-13	North America|hCoV-19/USA/WI-UW-1215/2020|EPI ISL 536588|B.1.361|USA|2020-08-20	0.0005711700	North America
North America|hCoV-19/USA/TX-HMH-3370/2020|EPI ISL 544154|B.1|USA|2020-06-14	North America|hCoV-19/USA/WI-UW-1215/2020|EPI ISL 536588|B.1.361|USA|2020-08-20	0.0002350862	North America
North America|hCoV-19/USA/TX-HMH-3412/2020|EPI ISL 544172|B.1.361|USA|2020-06-14	North America|hCoV-19/USA/WI-UW-1215/2020|EPI ISL 536588|B.1.361|USA|2020-08-20	0.0001678991	North America
North America|hCoV-19/USA/TX-HMH-3546/2020|EPI ISL 543009|B.1.370|USA|2020-06-14	North America|hCoV-19/USA/WI-UW-1215/2020|EPI ISL 536588|B.1.361|USA|2020-08-20	0.0004030456	North America
North America|hCoV-19/USA/TX-HMH-3402/2020|EPI ISL 544162|B.1.370|USA|2020-06-14	North America|hCoV-19/USA/WI-UW-1215/2020|EPI ISL 536588|B.1.361|USA|2020-08-20	0.0004702966	North America
North America|hCoV-19/USA/WI-GMF-06563/2020|EPI ISL 489905|B.1.3|USA|2020-06-15	North America|hCoV-19/USA/WI-UW-1215/2020|EPI ISL 536588|B.1.361|USA|2020-08-20	0.0004030951	North America
North America|hCoV-19/USA/TX-HMH-3570/2020|EPI ISL 543030|B.1.1|USA|2020-06-15	North America|hCoV-19/USA/WI-UW-1215/2020|EPI ISL 536588|B.1.361|USA|2020-08-20	0.0005711263	North America
North America|hCoV-19/USA/CA-IGI-0066/2020|EPI ISL 511862|B.1.1|USA|2020-06-15	North America|hCoV-19/USA/WI-UW-1215/2020|EPI ISL 536588|B.1.361|USA|2020-08-20	0.0005379292	North America
North America|hCoV-19/USA/CA-CDC-4719/2020|EPI ISL 535694|B.1|USA|2020-06-15	North America|hCoV-19/USA/WI-UW-1215/2020|EPI ISL 536588|B.1.361|USA|2020-08-20	0.0005039146	North America
North America|hCoV-19/USA/WA-UW-11728/2020|EPI ISL 570464|B.1.247|USA|2020-06-16	North America|hCoV-19/USA/WI-UW-1215/2020|EPI ISL 536588|B.1.361|USA|2020-08-20	0.0006047902	North America
North America|hCoV-19/USA/WA-S2450/2020|EPI ISL 497082|B.1.1|USA|2020-06-16	North America|hCoV-19/USA/WI-UW-1215/2020|EPI ISL 536588|B.1.361|USA|2020-08-20	0.0004703033	North America
North America|hCoV-19/USA/CA-CDC-4730/2020|EPI ISL 535701|B.1|USA|2020-06-16	North America|hCoV-19/USA/WI-UW-1215/2020|EPI ISL 536588|B.1.361|USA|2020-08-20	0.0005038760	North America
North America|hCoV-19/USA/MN-MDH-1646/2020|EPI ISL 539840|B.1.370|USA|2020-06-16	North America|hCoV-19/USA/WI-UW-1215/2020|EPI ISL 536588|B.1.361|USA|2020-08-20	0.0004366951	North America
North America|hCoV-19/USA/TX-HMH-3918/2020|EPI ISL 543280|B.1.1|USA|2020-06-16	North America|hCoV-19/USA/WI-UW-1215/2020|EPI ISL 536588|B.1.361|USA|2020-08-20	0.0006047902	North America
North America|hCoV-19/USA/TX-HMH-4390/2020|EPI ISL 543583|B.1.1|USA|2020-06-17	North America|hCoV-19/USA/WI-UW-1215/2020|EPI ISL 536588|B.1.361|USA|2020-08-20	0.0005711528	North America
North America|hCoV-19/USA/TX-HMH-4423/2020|EPI ISL 543607|B.1.370|USA|2020-06-17	North America|hCoV-19/USA/WI-UW-1215/2020|EPI ISL 536588|B.1.361|USA|2020-08-20	0.0005375284	North America
North America|hCoV-19/USA/WA-S2555/2020|EPI ISL 497187|B.1|USA|2020-06-17	North America|hCoV-19/USA/WI-UW-1215/2020|EPI ISL 536588|B.1.361|USA|2020-08-20	0.0002686753	North America
North America|hCoV-19/USA/TX-HMH-3855/2020|EPI ISL 543256|B.1.1|USA|2020-06-17	North America|hCoV-19/USA/WI-UW-1215/2020|EPI ISL 536588|B.1.361|USA|2020-08-20	0.0005375610	North America
North America|hCoV-19/USA/TX-HMH-4296/2020|EPI ISL 543506|B.1.3|USA|2020-06-18	North America|hCoV-19/USA/WI-UW-1215/2020|EPI ISL 536588|B.1.361|USA|2020-08-20	0.0006720784	North America
North America|hCoV-19/USA/TX-HMH-4320/2020|EPI ISL 543529|B.1|USA|2020-06-18	North America|hCoV-19/USA/WI-UW-1215/2020|EPI ISL 536588|B.1.361|USA|2020-08-20	0.0004366749	North America
North America|hCoV-19/USA/WA-S2578/2020|EPI ISL 497210|B.1.124|USA|2020-06-18	North America|hCoV-19/USA/WI-UW-1215/2020|EPI ISL 536588|B.1.361|USA|2020-08-20	0.0005374786	North America
North America|hCoV-19/USA/TX-HMH-4185/2020|EPI ISL 543420|B.1.1|USA|2020-06-18	North America|hCoV-19/USA/WI-UW-1215/2020|EPI ISL 536588|B.1.361|USA|2020-08-20	0.0005711792	North America
North America|hCoV-19/USA/CA-ALSR-1102-SAN/2020|EPI ISL 483528|B.1|USA|2020-06-18	North America|hCoV-19/USA/WI-UW-1215/2020|EPI ISL 536588|B.1.361|USA|2020-08-20	0.0007056312	North America
North America|hCoV-19/Mexico/COA-InDRE 40/2020|EPI ISL 516620|B.1.1|Mexico|2020-06-19	North America|hCoV-19/USA/WI-UW-1215/2020|EPI ISL 536588|B.1.361|USA|2020-08-20	0.0005711528	North America
North America|hCoV-19/USA/MO-WUSTL046/2020|EPI ISL 493075|B.1|USA|2020-06-19	North America|hCoV-19/USA/WI-UW-1215/2020|EPI ISL 536588|B.1.361|USA|2020-08-20	0.0004366951	North America
North America|hCoV-19/Canada/ON-UHTC-0270/2020|EPI ISL 570002|B.1.36|Canada|2020-06-19	North America|hCoV-19/USA/WI-UW-1215/2020|EPI ISL 536588|B.1.361|USA|2020-08-20	0.0007391343	North America
North America|hCoV-19/USA/SC-DHEC-0586/2020|EPI ISL 529095|B.1.3|USA|2020-06-19	North America|hCoV-19/USA/WI-UW-1215/2020|EPI ISL 536588|B.1.361|USA|2020-08-20	0.0004366680	North America
North America|hCoV-19/USA/TX-HMH-4839/2020|EPI ISL 544367|B.1.265|USA|2020-06-20	North America|hCoV-19/USA/WI-UW-1215/2020|EPI ISL 536588|B.1.361|USA|2020-08-20	0.0004703184	North America
North America|hCoV-19/USA/WA-UW-11290/2020|EPI ISL 570390|B.1.1|USA|2020-06-20	North America|hCoV-19/USA/WI-UW-1215/2020|EPI ISL 536588|B.1.361|USA|2020-08-20	0.0005039146	North America
North America|hCoV-19/USA/WA-S2711/2020|EPI ISL 525701|B.1|USA|2020-06-20	North America|hCoV-19/USA/WI-UW-1215/2020|EPI ISL 536588|B.1.361|USA|2020-08-20	0.0004366617	North America
North America|hCoV-19/USA/VA-DCLS-1110/2020|EPI ISL 529913|B.1.370|USA|2020-06-20	North America|hCoV-19/USA/WI-UW-1215/2020|EPI ISL 536588|B.1.361|USA|2020-08-20	0.0004030578	North America
North America|hCoV-19/USA/TX-HMH-5076/2020|EPI ISL 544506|B.1.361|USA|2020-06-20	North America|hCoV-19/USA/WI-UW-1215/2020|EPI ISL 536588|B.1.361|USA|2020-08-20	0.0003022471	North America
North America|hCoV-19/USA/TX-HMH-4678/2020|EPI ISL 544249|B.1.1|USA|2020-06-21	North America|hCoV-19/USA/WI-UW-1215/2020|EPI ISL 536588|B.1.361|USA|2020-08-20	0.0004367286	North America
North America|hCoV-19/USA/TX-HMH-4844/2020|EPI ISL 544370|B.1.361|USA|2020-06-21	North America|hCoV-19/USA/WI-UW-1215/2020|EPI ISL 536588|B.1.361|USA|2020-08-20	0.0001343103	North America
North America|hCoV-19/USA/TX-HMH-4615/2020|EPI ISL 543756|B.1.370|USA|2020-06-21	North America|hCoV-19/USA/WI-UW-1215/2020|EPI ISL 536588|B.1.361|USA|2020-08-20	0.0004031137	North America
North America|hCoV-19/USA/CA-ALSR-1045-SAN/2020|EPI ISL 483481|B.1|USA|2020-06-21	North America|hCoV-19/USA/WI-UW-1215/2020|EPI ISL 536588|B.1.361|USA|2020-08-20	0.0005711883	North America
North America|hCoV-19/USA/WA-UW-11562/2020|EPI ISL 570437|B.1.1|USA|2020-06-22	North America|hCoV-19/USA/WI-UW-1215/2020|EPI ISL 536588|B.1.361|USA|2020-08-20	0.0004367083	North America
North America|hCoV-19/USA/WA-UW-11350/2020|EPI ISL 570400|B.1.1|USA|2020-06-22	North America|hCoV-19/USA/WI-UW-1215/2020|EPI ISL 536588|B.1.361|USA|2020-08-20	0.0005039146	North America
North America|hCoV-19/USA/TX-HMH-4865/2020|EPI ISL 544387|B.1.3|USA|2020-06-22	North America|hCoV-19/USA/WI-UW-1215/2020|EPI ISL 536588|B.1.361|USA|2020-08-20	0.0006720784	North America
North America|hCoV-19/USA/TX-HMH-4875/2020|EPI ISL 544394|B.1|USA|2020-06-22	North America|hCoV-19/USA/WI-UW-1215/2020|EPI ISL 536588|B.1.361|USA|2020-08-20	0.0004030764	North America
North America|hCoV-19/USA/WI-UW-585/2020|EPI ISL 484960|B.1.3|USA|2020-06-22	North America|hCoV-19/USA/WI-UW-1215/2020|EPI ISL 536588|B.1.361|USA|2020-08-20	0.0004366680	North America
North America|hCoV-19/USA/VA-DCLS-1189/2020|EPI ISL 529936|B.1|USA|2020-06-23	North America|hCoV-19/USA/WI-UW-1215/2020|EPI ISL 536588|B.1.361|USA|2020-08-20	0.0004030642	North America
North America|hCoV-19/USA/WA-UW-11472/2020|EPI ISL 570415|B.1.370|USA|2020-06-23	North America|hCoV-19/USA/WI-UW-1215/2020|EPI ISL 536588|B.1.361|USA|2020-08-20	0.0006383241	North America
North America|hCoV-19/USA/FL-BPHL-0754/2020|EPI ISL 512560|B.1.3|USA|2020-06-23	North America|hCoV-19/USA/WI-UW-1215/2020|EPI ISL 536588|B.1.361|USA|2020-08-20	0.0004702966	North America
North America|hCoV-19/USA/CA-ALSR-1086-SAN/2020|EPI ISL 483513|B.1|USA|2020-06-23	North America|hCoV-19/USA/WI-UW-1215/2020|EPI ISL 536588|B.1.361|USA|2020-08-20	0.0004030886	North America
North America|hCoV-19/USA/TX-HMH-5091/2020|EPI ISL 544518|B.1.361|USA|2020-06-24	North America|hCoV-19/USA/WI-UW-1215/2020|EPI ISL 536588|B.1.361|USA|2020-08-20	0.0002014736	North America
North America|hCoV-19/USA/TX-HMH-5520/2020|EPI ISL 544841|B.1.370|USA|2020-06-24	North America|hCoV-19/USA/WI-UW-1215/2020|EPI ISL 536588|B.1.361|USA|2020-08-20	0.0005039147	North America
North America|hCoV-19/USA/WA-UW-12027/2020|EPI ISL 501106|B.1|USA|2020-06-24	North America|hCoV-19/USA/WI-UW-1215/2020|EPI ISL 536588|B.1.361|USA|2020-08-20	0.0003358679	North America
North America|hCoV-19/USA/TX-HMH-5036/2020|EPI ISL 544476|B.1|USA|2020-06-24	North America|hCoV-19/USA/WI-UW-1215/2020|EPI ISL 536588|B.1.361|USA|2020-08-20	0.0004030951	North America
North America|hCoV-19/USA/WI-GMF-07816/2020|EPI ISL 489925|B.1.3|USA|2020-06-24	North America|hCoV-19/USA/WI-UW-1215/2020|EPI ISL 536588|B.1.361|USA|2020-08-20	0.0004366952	North America
North America|hCoV-19/USA/TX-HMH-5418/2020|EPI ISL 544762|B.1.3|USA|2020-06-25	North America|hCoV-19/USA/WI-UW-1215/2020|EPI ISL 536588|B.1.361|USA|2020-08-20	0.0006048182	North America
North America|hCoV-19/USA/TX-HMH-5356/2020|EPI ISL 544711|B.1.3|USA|2020-06-25	North America|hCoV-19/USA/WI-UW-1215/2020|EPI ISL 536588|B.1.361|USA|2020-08-20	0.0006384616	North America
North America|hCoV-19/USA/WA-UW-11903/2020|EPI ISL 570476|B.1.3|USA|2020-06-25	North America|hCoV-19/USA/WI-UW-1215/2020|EPI ISL 536588|B.1.361|USA|2020-08-20	0.0004030764	North America
North America|hCoV-19/USA/MN-MDH-1405/2020|EPI ISL 514624|B.1.3|USA|2020-06-25	North America|hCoV-19/USA/WI-UW-1215/2020|EPI ISL 536588|B.1.361|USA|2020-08-20	0.0004367154	North America
North America|hCoV-19/USA/TX-HMH-6803/2020|EPI ISL 546253|B.1|USA|2020-06-25	North America|hCoV-19/USA/WI-UW-1215/2020|EPI ISL 536588|B.1.361|USA|2020-08-20	0.0004030829	North America
North America|hCoV-19/USA/SC-DHEC-0929/2020|EPI ISL 538420|B.1|USA|2020-06-26	North America|hCoV-19/USA/WI-UW-1215/2020|EPI ISL 536588|B.1.361|USA|2020-08-20	0.0004702965	North America
North America|hCoV-19/USA/IL-UW-670/2020|EPI ISL 491311|B.1.3|USA|2020-06-26	North America|hCoV-19/USA/WI-UW-1215/2020|EPI ISL 536588|B.1.361|USA|2020-08-20	0.0005039147	North America
North America|hCoV-19/USA/SC-DHEC-0863/2020|EPI ISL 538399|B.1.3|USA|2020-06-26	North America|hCoV-19/USA/WI-UW-1215/2020|EPI ISL 536588|B.1.361|USA|2020-08-20	0.0004366882	North America
North America|hCoV-19/USA/WI-GMF-07962/2020|EPI ISL 489926|B.1.3|USA|2020-06-26	North America|hCoV-19/USA/WI-UW-1215/2020|EPI ISL 536588|B.1.361|USA|2020-08-20	0.0004366952	North America
North America|hCoV-19/USA/TX-HMH-5541/2020|EPI ISL 544850|B.1.1|USA|2020-06-26	North America|hCoV-19/USA/WI-UW-1215/2020|EPI ISL 536588|B.1.361|USA|2020-08-20	0.0006720151	North America
North America|hCoV-19/USA/TX-HMH-6526/2020|EPI ISL 546059|B.1.361|USA|2020-06-27	North America|hCoV-19/USA/WI-UW-1215/2020|EPI ISL 536588|B.1.361|USA|2020-08-20	0.0002014736	North America
North America|hCoV-19/USA/TX-HMH-6900/2020|EPI ISL 546335|B.1|USA|2020-06-27	North America|hCoV-19/USA/WI-UW-1215/2020|EPI ISL 536588|B.1.361|USA|2020-08-20	0.0004030642	North America
North America|hCoV-19/USA/FL-BPHL-1480/2020|EPI ISL 549262|B.1.3|USA|2020-06-27	North America|hCoV-19/USA/WI-UW-1215/2020|EPI ISL 536588|B.1.361|USA|2020-08-20	0.0004366951	North America
North America|hCoV-19/USA/TX-HMH-6500/2020|EPI ISL 546040|B.1.1|USA|2020-06-27	North America|hCoV-19/USA/WI-UW-1215/2020|EPI ISL 536588|B.1.361|USA|2020-08-20	0.0005375447	North America
North America|hCoV-19/USA/WA-UW-12626/2020|EPI ISL 570879|B.1.1|USA|2020-06-27	North America|hCoV-19/USA/WI-UW-1215/2020|EPI ISL 536588|B.1.361|USA|2020-08-20	0.0005039146	North America
North America|hCoV-19/USA/TX-HMH-6963/2020|EPI ISL 546390|B.1|USA|2020-06-28	North America|hCoV-19/USA/WI-UW-1215/2020|EPI ISL 536588|B.1.361|USA|2020-08-20	0.0003695076	North America
North America|hCoV-19/USA/TX-HMH-7019/2020|EPI ISL 546438|B.1.361|USA|2020-06-28	North America|hCoV-19/USA/WI-UW-1215/2020|EPI ISL 536588|B.1.361|USA|2020-08-20	0.0001678913	North America
North America|hCoV-19/USA/TX-HMH-7081/2020|EPI ISL 546488|B.1.1|USA|2020-06-28	North America|hCoV-19/USA/WI-UW-1215/2020|EPI ISL 536588|B.1.361|USA|2020-08-20	0.0004367083	North America
North America|hCoV-19/USA/TX-HMH-6975/2020|EPI ISL 546400|B.1.370|USA|2020-06-28	North America|hCoV-19/USA/WI-UW-1215/2020|EPI ISL 536588|B.1.361|USA|2020-08-20	0.0005711446	North America
North America|hCoV-19/USA/TX-HMH-6010/2020|EPI ISL 547166|B.1.370|USA|2020-06-28	North America|hCoV-19/USA/WI-UW-1215/2020|EPI ISL 536588|B.1.361|USA|2020-08-20	0.0004366415	North America
North America|hCoV-19/USA/TX-HMH-5375/2020|EPI ISL 544727|B.1|USA|2020-06-29	North America|hCoV-19/USA/WI-UW-1215/2020|EPI ISL 536588|B.1.361|USA|2020-08-20	0.0004030700	North America
North America|hCoV-19/USA/TX-HMH-5499/2020|EPI ISL 544822|B.1.361|USA|2020-06-29	North America|hCoV-19/USA/WI-UW-1215/2020|EPI ISL 536588|B.1.361|USA|2020-08-20	0.0001678964	North America
North America|hCoV-19/USA/TX-HMH-7207/2020|EPI ISL 546598|B.1.361|USA|2020-06-29	North America|hCoV-19/USA/WI-UW-1215/2020|EPI ISL 536588|B.1.361|USA|2020-08-20	0.0002014736	North America
North America|hCoV-19/USA/GA-CDC-5095/2020|EPI ISL 566085|B.1|USA|2020-06-29	North America|hCoV-19/USA/WI-UW-1215/2020|EPI ISL 536588|B.1.361|USA|2020-08-20	0.0005375447	North America
North America|hCoV-19/USA/TX-HMH-7342/2020|EPI ISL 546689|B.1.370|USA|2020-06-29	North America|hCoV-19/USA/WI-UW-1215/2020|EPI ISL 536588|B.1.361|USA|2020-08-20	0.0005038994	North America
North America|hCoV-19/USA/WA-UW-13047/2020|EPI ISL 570844|B.1.1|USA|2020-06-30	North America|hCoV-19/USA/WI-UW-1215/2020|EPI ISL 536588|B.1.361|USA|2020-08-20	0.0005039613	North America
North America|hCoV-19/USA/FL-BPHL-0913/2020|EPI ISL 517803|B.1|USA|2020-06-30	North America|hCoV-19/USA/WI-UW-1215/2020|EPI ISL 536588|B.1.361|USA|2020-08-20	0.0003022750	North America
North America|hCoV-19/USA/FL-AG7J/2020|EPI ISL 513285|B.1|USA|2020-06-30	North America|hCoV-19/USA/WI-UW-1215/2020|EPI ISL 536588|B.1.361|USA|2020-08-20	0.0004702388	North America
North America|hCoV-19/USA/TX-HMH-5916/2020|EPI ISL 547106|B.1.1|USA|2020-06-30	North America|hCoV-19/USA/WI-UW-1215/2020|EPI ISL 536588|B.1.361|USA|2020-08-20	0.0004367084	North America
North America|hCoV-19/USA/TX-HMH-6037/2020|EPI ISL 547183|B.1.1|USA|2020-06-30	North America|hCoV-19/USA/WI-UW-1215/2020|EPI ISL 536588|B.1.361|USA|2020-08-20	0.0004703544	North America
North America|hCoV-19/USA/WI-GMF-08700/2020|EPI ISL 489934|B.1.3|USA|2020-07-01	North America|hCoV-19/USA/WI-UW-1215/2020|EPI ISL 536588|B.1.361|USA|2020-08-20	0.0004366952	North America
North America|hCoV-19/USA/TX-HMH-8040/2020|EPI ISL 545811|B.1|USA|2020-07-01	North America|hCoV-19/USA/WI-UW-1215/2020|EPI ISL 536588|B.1.361|USA|2020-08-20	0.0004366819	North America
North America|hCoV-19/USA/IA-GMF-08792/2020|EPI ISL 489897|B.1|USA|2020-07-01	North America|hCoV-19/USA/WI-UW-1215/2020|EPI ISL 536588|B.1.361|USA|2020-08-20	0.0005711883	North America
North America|hCoV-19/USA/TX-HMH-7985/2020|EPI ISL 545766|B.1|USA|2020-07-01	North America|hCoV-19/USA/WI-UW-1215/2020|EPI ISL 536588|B.1.361|USA|2020-08-20	0.0005039146	North America
North America|hCoV-19/USA/WI-UW-721/2020|EPI ISL 491396|B.1|USA|2020-07-01	North America|hCoV-19/USA/WI-UW-1215/2020|EPI ISL 536588|B.1.361|USA|2020-08-20	0.0005377383	North America
North America|hCoV-19/USA/GA-CDC-5127/2020|EPI ISL 566107|B.1|USA|2020-07-02	North America|hCoV-19/USA/WI-UW-1215/2020|EPI ISL 536588|B.1.361|USA|2020-08-20	0.0005039380	North America
North America|hCoV-19/USA/CA-IGI-0206/2020|EPI ISL 569933|B.1.1|USA|2020-07-02	North America|hCoV-19/USA/WI-UW-1215/2020|EPI ISL 536588|B.1.361|USA|2020-08-20	0.0005712138	North America
North America|hCoV-19/USA/GA-CDC-5126/2020|EPI ISL 566106|B.1|USA|2020-07-02	North America|hCoV-19/USA/WI-UW-1215/2020|EPI ISL 536588|B.1.361|USA|2020-08-20	0.0005375696	North America
North America|hCoV-19/USA/WA-S2718/2020|EPI ISL 525708|B.1.1|USA|2020-07-02	North America|hCoV-19/USA/WI-UW-1215/2020|EPI ISL 536588|B.1.361|USA|2020-08-20	0.0004703250	North America
North America|hCoV-19/USA/TX-HMH-6215/2020|EPI ISL 547318|B.1.3|USA|2020-07-02	North America|hCoV-19/USA/WI-UW-1215/2020|EPI ISL 536588|B.1.361|USA|2020-08-20	0.0006720784	North America
North America|hCoV-19/USA/VA-DCLS-0737/2020|EPI ISL 526858|B.1.3|USA|2020-07-03	North America|hCoV-19/USA/WI-UW-1215/2020|EPI ISL 536588|B.1.361|USA|2020-08-20	0.0005375740	North America
North America|hCoV-19/USA/VA-DCLS-0738/2020|EPI ISL 526859|B.1.3|USA|2020-07-03	North America|hCoV-19/USA/WI-UW-1215/2020|EPI ISL 536588|B.1.361|USA|2020-08-20	0.0005375035	North America
North America|hCoV-19/USA/SC-20-1385-T10/2020|EPI ISL 516755|B.1.370|USA|2020-07-03	North America|hCoV-19/USA/WI-UW-1215/2020|EPI ISL 536588|B.1.361|USA|2020-08-20	0.0003694681	North America
North America|hCoV-19/USA/WA-UW-13299/2020|EPI ISL 570963|B.1|USA|2020-07-03	North America|hCoV-19/USA/WI-UW-1215/2020|EPI ISL 536588|B.1.361|USA|2020-08-20	0.0003694793	North America
North America|hCoV-19/USA/TX-HMH-8031/2020|EPI ISL 545803|B.1.370|USA|2020-07-03	North America|hCoV-19/USA/WI-UW-1215/2020|EPI ISL 536588|B.1.361|USA|2020-08-20	0.0004366547	North America
North America|hCoV-19/USA/TX-HMH-6387/2020|EPI ISL 545960|B.1.361|USA|2020-07-04	North America|hCoV-19/USA/WI-UW-1215/2020|EPI ISL 536588|B.1.361|USA|2020-08-20	0.0001678913	North America
North America|hCoV-19/USA/WI-GMF-09171/2020|EPI ISL 489942|B.1.3|USA|2020-07-04	North America|hCoV-19/USA/WI-UW-1215/2020|EPI ISL 536588|B.1.361|USA|2020-08-20	0.0004702966	North America
North America|hCoV-19/USA/MD-MDH-0127/2020|EPI ISL 524892|B.1|USA|2020-07-04	North America|hCoV-19/USA/WI-UW-1215/2020|EPI ISL 536588|B.1.361|USA|2020-08-20	0.0004703033	North America
North America|hCoV-19/USA/TX-HMH-6198/2020|EPI ISL 547306|B.1.361|USA|2020-07-04	North America|hCoV-19/USA/WI-UW-1215/2020|EPI ISL 536588|B.1.361|USA|2020-08-20	0.0001678991	North America
North America|hCoV-19/USA/TX-HMH-6187/2020|EPI ISL 547298|B.1.361|USA|2020-07-04	North America|hCoV-19/USA/WI-UW-1215/2020|EPI ISL 536588|B.1.361|USA|2020-08-20	0.0001678913	North America
North America|hCoV-19/Costa Rica/INC-0080/2020|EPI ISL 527748|B.1|Costa Rica|2020-07-05	North America|hCoV-19/USA/WI-UW-1215/2020|EPI ISL 536588|B.1.361|USA|2020-08-20	0.0005039146	North America
North America|hCoV-19/USA/TX-HMH-6406/2020|EPI ISL 545977|B.1.1|USA|2020-07-05	North America|hCoV-19/USA/WI-UW-1215/2020|EPI ISL 536588|B.1.361|USA|2020-08-20	0.0004703251	North America
North America|hCoV-19/USA/TX-HMH-6356/2020|EPI ISL 547413|B.1.361|USA|2020-07-05	North America|hCoV-19/USA/WI-UW-1215/2020|EPI ISL 536588|B.1.361|USA|2020-08-20	0.0002014736	North America
North America|hCoV-19/Mexico/BCN-InDRE-51/2020|EPI ISL 516611|B.1|Mexico|2020-07-05	North America|hCoV-19/USA/WI-UW-1215/2020|EPI ISL 536588|B.1.361|USA|2020-08-20	0.0004703108	North America
North America|hCoV-19/USA/TX-HMH-8020/2020|EPI ISL 545796|B.1.1|USA|2020-07-05	North America|hCoV-19/USA/WI-UW-1215/2020|EPI ISL 536588|B.1.361|USA|2020-08-20	0.0004703108	North America
North America|hCoV-19/USA/WI-GMF-09471/2020|EPI ISL 489945|B.1.3|USA|2020-07-06	North America|hCoV-19/USA/WI-UW-1215/2020|EPI ISL 536588|B.1.361|USA|2020-08-20	0.0003694964	North America
North America|hCoV-19/USA/MN-MDH-1417/2020|EPI ISL 514636|B.1.370|USA|2020-07-06	North America|hCoV-19/USA/WI-UW-1215/2020|EPI ISL 536588|B.1.361|USA|2020-08-20	0.0004030764	North America
North America|hCoV-19/USA/SC-DHEC-1079/2020|EPI ISL 541664|B.1.3|USA|2020-07-06	North America|hCoV-19/USA/WI-UW-1215/2020|EPI ISL 536588|B.1.361|USA|2020-08-20	0.0003694734	North America
North America|hCoV-19/USA/TX-HMH-6441/2020|EPI ISL 545998|B.1.370|USA|2020-07-06	North America|hCoV-19/USA/WI-UW-1215/2020|EPI ISL 536588|B.1.361|USA|2020-08-20	0.0006719958	North America
North America|hCoV-19/USA/WI-GMF-M00018/2020|EPI ISL 547669|B.1.3|USA|2020-07-06	North America|hCoV-19/USA/WI-UW-1215/2020|EPI ISL 536588|B.1.361|USA|2020-08-20	0.0004703184	North America
North America|hCoV-19/USA/TX-HMH-8068/2020|EPI ISL 545833|B.1.361|USA|2020-07-07	North America|hCoV-19/USA/WI-UW-1215/2020|EPI ISL 536588|B.1.361|USA|2020-08-20	0.0002014736	North America
North America|hCoV-19/USA/SC-20-1633-T07/2020|EPI ISL 516776|B.1.370|USA|2020-07-07	North America|hCoV-19/USA/WI-UW-1215/2020|EPI ISL 536588|B.1.361|USA|2020-08-20	0.0004702606	North America
North America|hCoV-19/USA/WI-GMF-09752/2020|EPI ISL 489955|B.1|USA|2020-07-07	North America|hCoV-19/USA/WI-UW-1215/2020|EPI ISL 536588|B.1.361|USA|2020-08-20	0.0006047902	North America
North America|hCoV-19/USA/TX-HMH-8066/2020|EPI ISL 545831|B.1.361|USA|2020-07-07	North America|hCoV-19/USA/WI-UW-1215/2020|EPI ISL 536588|B.1.361|USA|2020-08-20	0.0001678913	North America
North America|hCoV-19/USA/AR-CDC-4181/2020|EPI ISL 509683|B.1|USA|2020-07-08	North America|hCoV-19/USA/WI-UW-1215/2020|EPI ISL 536588|B.1.361|USA|2020-08-20	0.0004703876	North America
North America|hCoV-19/USA/FL-BPHL-0960/2020|EPI ISL 517850|B.1|USA|2020-07-08	North America|hCoV-19/USA/WI-UW-1215/2020|EPI ISL 536588|B.1.361|USA|2020-08-20	0.0005710999	North America
North America|hCoV-19/USA/IA-GMF-09911/2020|EPI ISL 547604|B.1|USA|2020-07-08	North America|hCoV-19/USA/WI-UW-1215/2020|EPI ISL 536588|B.1.361|USA|2020-08-20	0.0003694681	North America
North America|hCoV-19/USA/FL-BPHL-0957/2020|EPI ISL 517847|B.1|USA|2020-07-08	North America|hCoV-19/USA/WI-UW-1215/2020|EPI ISL 536588|B.1.361|USA|2020-08-20	0.0004030764	North America
North America|hCoV-19/USA/SC-20-1419-T14/2020|EPI ISL 516765|B.1.1|USA|2020-07-08	North America|hCoV-19/USA/WI-UW-1215/2020|EPI ISL 536588|B.1.361|USA|2020-08-20	0.0006384219	North America
North America|hCoV-19/USA/MD-MDH-0142/2020|EPI ISL 534702|B.1|USA|2020-07-09	North America|hCoV-19/USA/WI-UW-1215/2020|EPI ISL 536588|B.1.361|USA|2020-08-20	0.0005039074	North America
North America|hCoV-19/USA/CA-IGI-0204/2020|EPI ISL 569932|B.1.1|USA|2020-07-09	North America|hCoV-19/USA/WI-UW-1215/2020|EPI ISL 536588|B.1.361|USA|2020-08-20	0.0004703326	North America
North America|hCoV-19/USA/FL-BPHL-0969/2020|EPI ISL 517859|B.1.370|USA|2020-07-09	North America|hCoV-19/USA/WI-UW-1215/2020|EPI ISL 536588|B.1.361|USA|2020-08-20	0.0006047255	North America
North America|hCoV-19/USA/WI-UW-867/2020|EPI ISL 509870|B.1.1|USA|2020-07-09	North America|hCoV-19/USA/WI-UW-1215/2020|EPI ISL 536588|B.1.361|USA|2020-08-20	0.0006048269	North America
North America|hCoV-19/USA/WI-UW-905/2020|EPI ISL 509906|B.1.3|USA|2020-07-10	North America|hCoV-19/USA/WI-UW-1215/2020|EPI ISL 536588|B.1.361|USA|2020-08-20	0.0004031899	North America
North America|hCoV-19/USA/FL-BPHL-0924/2020|EPI ISL 517814|B.1.3|USA|2020-07-10	North America|hCoV-19/USA/WI-UW-1215/2020|EPI ISL 536588|B.1.361|USA|2020-08-20	0.0005375447	North America
North America|hCoV-19/USA/IA-GMF-10147/2020|EPI ISL 547607|B.1|USA|2020-07-10	North America|hCoV-19/USA/WI-UW-1215/2020|EPI ISL 536588|B.1.361|USA|2020-08-20	0.0003694681	North America
North America|hCoV-19/USA/AR-CDC-4202/2020|EPI ISL 509666|B.1|USA|2020-07-10	North America|hCoV-19/USA/WI-UW-1215/2020|EPI ISL 536588|B.1.361|USA|2020-08-20	0.0004367356	North America
North America|hCoV-19/USA/WI-GMF-M00015/2020|EPI ISL 547666|B.1.3|USA|2020-07-11	North America|hCoV-19/USA/WI-UW-1215/2020|EPI ISL 536588|B.1.361|USA|2020-08-20	0.0004031138	North America
North America|hCoV-19/USA/SD-SDPHL-0007/2020|EPI ISL 569615|B.1|USA|2020-07-11	North America|hCoV-19/USA/WI-UW-1215/2020|EPI ISL 536588|B.1.361|USA|2020-08-20	0.0004369286	North America
North America|hCoV-19/USA/AR-CDC-4206/2020|EPI ISL 527633|B.1|USA|2020-07-11	North America|hCoV-19/USA/WI-UW-1215/2020|EPI ISL 536588|B.1.361|USA|2020-08-20	0.0004703544	North America
North America|hCoV-19/USA/AR-CDC-4205/2020|EPI ISL 527632|B.1|USA|2020-07-11	North America|hCoV-19/USA/WI-UW-1215/2020|EPI ISL 536588|B.1.361|USA|2020-08-20	0.0004367356	North America
North America|hCoV-19/USA/WA-S2730/2020|EPI ISL 525720|B.1.1|USA|2020-07-11	North America|hCoV-19/USA/WI-UW-1215/2020|EPI ISL 536588|B.1.361|USA|2020-08-20	0.0005375198	North America
North America|hCoV-19/USA/WA-S2732/2020|EPI ISL 525722|B.1|USA|2020-07-12	North America|hCoV-19/USA/WI-UW-1215/2020|EPI ISL 536588|B.1.361|USA|2020-08-20	0.0007055771	North America
North America|hCoV-19/USA/SD-SDPHL-0008/2020|EPI ISL 569616|B.1|USA|2020-07-12	North America|hCoV-19/USA/WI-UW-1215/2020|EPI ISL 536588|B.1.361|USA|2020-08-20	0.0004703183	North America
North America|hCoV-19/USA/AR-CDC-4220/2020|EPI ISL 527638|B.1|USA|2020-07-12	North America|hCoV-19/USA/WI-UW-1215/2020|EPI ISL 536588|B.1.361|USA|2020-08-20	0.0004367356	North America
North America|hCoV-19/USA/AR-CDC-4219/2020|EPI ISL 527637|B.1|USA|2020-07-12	North America|hCoV-19/USA/WI-UW-1215/2020|EPI ISL 536588|B.1.361|USA|2020-08-20	0.0004703619	North America
North America|hCoV-19/USA/FL-BPHL-0733/2020|EPI ISL 509791|B.1.3|USA|2020-07-13	North America|hCoV-19/USA/WI-UW-1215/2020|EPI ISL 536588|B.1.361|USA|2020-08-20	0.0004702966	North America
North America|hCoV-19/USA/WI-GMF-10571/2020|EPI ISL 547610|B.1.5|USA|2020-07-13	North America|hCoV-19/USA/WI-UW-1215/2020|EPI ISL 536588|B.1.361|USA|2020-08-20	0.0004702823	North America
North America|hCoV-19/USA/AR-CDC-4226/2020|EPI ISL 527640|B.1|USA|2020-07-13	North America|hCoV-19/USA/WI-UW-1215/2020|EPI ISL 536588|B.1.361|USA|2020-08-20	0.0004367356	North America
North America|hCoV-19/USA/FL-BPHL-0923/2020|EPI ISL 517813|B.1.3|USA|2020-07-13	North America|hCoV-19/USA/WI-UW-1215/2020|EPI ISL 536588|B.1.361|USA|2020-08-20	0.0004702966	North America
North America|hCoV-19/USA/AR-CDC-4253/2020|EPI ISL 527642|B.1|USA|2020-07-14	North America|hCoV-19/USA/WI-UW-1215/2020|EPI ISL 536588|B.1.361|USA|2020-08-20	0.0004703544	North America
North America|hCoV-19/USA/MD-MDH-0159/2020|EPI ISL 524886|B.1.1|USA|2020-07-14	North America|hCoV-19/USA/WI-UW-1215/2020|EPI ISL 536588|B.1.361|USA|2020-08-20	0.0007392925	North America
North America|hCoV-19/USA/MD-MDH-0162/2020|EPI ISL 524889|B.1.370|USA|2020-07-14	North America|hCoV-19/USA/WI-UW-1215/2020|EPI ISL 536588|B.1.361|USA|2020-08-20	0.0006047439	North America
North America|hCoV-19/USA/FL-BPHL-0729/2020|EPI ISL 509787|B.1.1|USA|2020-07-14	North America|hCoV-19/USA/WI-UW-1215/2020|EPI ISL 536588|B.1.361|USA|2020-08-20	0.0005711436	North America
North America|hCoV-19/USA/AR-CDC-4265/2020|EPI ISL 527643|B.1|USA|2020-07-15	North America|hCoV-19/USA/WI-UW-1215/2020|EPI ISL 536588|B.1.361|USA|2020-08-20	0.0004367356	North America
North America|hCoV-19/USA/WI-GMF-10889/2020|EPI ISL 547618|B.1.3|USA|2020-07-15	North America|hCoV-19/USA/WI-UW-1215/2020|EPI ISL 536588|B.1.361|USA|2020-08-20	0.0004703401	North America
North America|hCoV-19/USA/FL-BPHL-0739/2020|EPI ISL 509797|B.1|USA|2020-07-15	North America|hCoV-19/USA/WI-UW-1215/2020|EPI ISL 536588|B.1.361|USA|2020-08-20	0.0004367154	North America
North America|hCoV-19/USA/MD-MDH-0164/2020|EPI ISL 524891|B.1.265|USA|2020-07-15	North America|hCoV-19/USA/WI-UW-1215/2020|EPI ISL 536588|B.1.361|USA|2020-08-20	0.0004030578	North America
North America|hCoV-19/USA/WA-S2736/2020|EPI ISL 525726|B.1.3|USA|2020-07-15	North America|hCoV-19/USA/WI-UW-1215/2020|EPI ISL 536588|B.1.361|USA|2020-08-20	0.0005039147	North America
North America|hCoV-19/USA/FL-BPHL-0946/2020|EPI ISL 517836|B.1.3|USA|2020-07-16	North America|hCoV-19/USA/WI-UW-1215/2020|EPI ISL 536588|B.1.361|USA|2020-08-20	0.0005038994	North America
North America|hCoV-19/USA/FL-BPHL-0737/2020|EPI ISL 509795|B.1.3|USA|2020-07-16	North America|hCoV-19/USA/WI-UW-1215/2020|EPI ISL 536588|B.1.361|USA|2020-08-20	0.0004702966	North America
North America|hCoV-19/USA/WI-GMF-11002/2020|EPI ISL 547622|B.1.3|USA|2020-07-16	North America|hCoV-19/USA/WI-UW-1215/2020|EPI ISL 536588|B.1.361|USA|2020-08-20	0.0004367154	North America
North America|hCoV-19/USA/WI-GMF-M00016/2020|EPI ISL 547667|B.1.3|USA|2020-07-16	North America|hCoV-19/USA/WI-UW-1215/2020|EPI ISL 536588|B.1.361|USA|2020-08-20	0.0005711619	North America
North America|hCoV-19/USA/WI-UW-1011/2020|EPI ISL 516437|B.1.1|USA|2020-07-17	North America|hCoV-19/USA/WI-UW-1215/2020|EPI ISL 536588|B.1.361|USA|2020-08-20	0.0007057067	North America
North America|hCoV-19/USA/FL-BPHL-1016/2020|EPI ISL 517906|B.1.3|USA|2020-07-17	North America|hCoV-19/USA/WI-UW-1215/2020|EPI ISL 536588|B.1.361|USA|2020-08-20	0.0005038994	North America
North America|hCoV-19/USA/CA-CZB-3868/2020|EPI ISL 548536|B.1|USA|2020-07-17	North America|hCoV-19/USA/WI-UW-1215/2020|EPI ISL 536588|B.1.361|USA|2020-08-20	0.0005374786	North America
North America|hCoV-19/USA/FL-BPHL-0943/2020|EPI ISL 517833|B.1.3|USA|2020-07-17	North America|hCoV-19/USA/WI-UW-1215/2020|EPI ISL 536588|B.1.361|USA|2020-08-20	0.0005375035	North America
North America|hCoV-19/USA/VA-DCLS-0804/2020|EPI ISL 522813|B.1|USA|2020-07-18	North America|hCoV-19/USA/WI-UW-1215/2020|EPI ISL 536588|B.1.361|USA|2020-08-20	0.0005038760	North America
North America|hCoV-19/USA/VA-DCLS-0799/2020|EPI ISL 522810|B.1|USA|2020-07-18	North America|hCoV-19/USA/WI-UW-1215/2020|EPI ISL 536588|B.1.361|USA|2020-08-20	0.0006719540	North America
North America|hCoV-19/USA/VA-DCLS-0807/2020|EPI ISL 522815|B.1|USA|2020-07-18	North America|hCoV-19/USA/WI-UW-1215/2020|EPI ISL 536588|B.1.361|USA|2020-08-20	0.0007055660	North America
North America|hCoV-19/USA/VA-DCLS-0805/2020|EPI ISL 522814|B.1|USA|2020-07-18	North America|hCoV-19/USA/WI-UW-1215/2020|EPI ISL 536588|B.1.361|USA|2020-08-20	0.0007391792	North America
North America|hCoV-19/USA/AR-CDC-4307/2020|EPI ISL 527649|B.1|USA|2020-07-18	North America|hCoV-19/USA/WI-UW-1215/2020|EPI ISL 536588|B.1.361|USA|2020-08-20	0.0004704824	North America
North America|hCoV-19/USA/WI-GMF-11475/2020|EPI ISL 547630|B.1.3|USA|2020-07-19	North America|hCoV-19/USA/WI-UW-1215/2020|EPI ISL 536588|B.1.361|USA|2020-08-20	0.0005381913	North America
North America|hCoV-19/USA/WI-GMF-11426/2020|EPI ISL 547629|B.1.3|USA|2020-07-19	North America|hCoV-19/USA/WI-UW-1215/2020|EPI ISL 536588|B.1.361|USA|2020-08-20	0.0004387200	North America
North America|hCoV-19/USA/FL-BPHL-1022/2020|EPI ISL 517912|B.1.361|USA|2020-07-20	North America|hCoV-19/USA/WI-UW-1215/2020|EPI ISL 536588|B.1.361|USA|2020-08-20	0.0002686796	North America
North America|hCoV-19/USA/FL-BPHL-1366/2020|EPI ISL 541303|B.1.370|USA|2020-07-20	North America|hCoV-19/USA/WI-UW-1215/2020|EPI ISL 536588|B.1.361|USA|2020-08-20	0.0006384026	North America
North America|hCoV-19/USA/FL-BPHL-1066/2020|EPI ISL 517956|B.1.3|USA|2020-07-20	North America|hCoV-19/USA/WI-UW-1215/2020|EPI ISL 536588|B.1.361|USA|2020-08-20	0.0004702966	North America
North America|hCoV-19/USA/OR-OHSU-1551/2020|EPI ISL 525977|B.1.1|USA|2020-07-20	North America|hCoV-19/USA/WI-UW-1215/2020|EPI ISL 536588|B.1.361|USA|2020-08-20	0.0005385631	North America
North America|hCoV-19/USA/IL-UW-996/2020|EPI ISL 509806|B.1|USA|2020-07-20	North America|hCoV-19/USA/WI-UW-1215/2020|EPI ISL 536588|B.1.361|USA|2020-08-20	0.0005375447	North America
North America|hCoV-19/USA/FL-BPHL-1378/2020|EPI ISL 541315|B.1.1|USA|2020-07-21	North America|hCoV-19/USA/WI-UW-1215/2020|EPI ISL 536588|B.1.361|USA|2020-08-20	0.0005039146	North America
North America|hCoV-19/USA/FL-BPHL-0722/2020|EPI ISL 509780|B.1.3|USA|2020-07-21	North America|hCoV-19/USA/WI-UW-1215/2020|EPI ISL 536588|B.1.361|USA|2020-08-20	0.0005039147	North America
North America|hCoV-19/USA/FL-BPHL-1026/2020|EPI ISL 517916|B.1.3|USA|2020-07-21	North America|hCoV-19/USA/WI-UW-1215/2020|EPI ISL 536588|B.1.361|USA|2020-08-20	0.0005375284	North America
North America|hCoV-19/USA/FL-BPHL-1381/2020|EPI ISL 541318|B.1.3|USA|2020-07-21	North America|hCoV-19/USA/WI-UW-1215/2020|EPI ISL 536588|B.1.361|USA|2020-08-20	0.0004366882	North America
North America|hCoV-19/USA/WI-UW-1013/2020|EPI ISL 516439|B.1.3|USA|2020-07-22	North America|hCoV-19/USA/WI-UW-1215/2020|EPI ISL 536588|B.1.361|USA|2020-08-20	0.0004368111	North America
North America|hCoV-19/USA/FL-BPHL-1035/2020|EPI ISL 517925|B.1.1|USA|2020-07-22	North America|hCoV-19/USA/WI-UW-1215/2020|EPI ISL 536588|B.1.361|USA|2020-08-20	0.0004703108	North America
North America|hCoV-19/USA/WI-UW-1014/2020|EPI ISL 516440|B.1.3|USA|2020-07-22	North America|hCoV-19/USA/WI-UW-1215/2020|EPI ISL 536588|B.1.361|USA|2020-08-20	0.0004367909	North America
North America|hCoV-19/USA/FL-BPHL-1203/2020|EPI ISL 541176|B.1.1|USA|2020-07-22	North America|hCoV-19/USA/WI-UW-1215/2020|EPI ISL 536588|B.1.361|USA|2020-08-20	0.0006048645	North America
North America|hCoV-19/USA/FL-BPHL-1036/2020|EPI ISL 517926|B.1.370|USA|2020-07-22	North America|hCoV-19/USA/WI-UW-1215/2020|EPI ISL 536588|B.1.361|USA|2020-08-20	0.0005375121	North America
North America|hCoV-19/USA/AR-CDC-4388/2020|EPI ISL 527656|B.1|USA|2020-07-23	North America|hCoV-19/USA/WI-UW-1215/2020|EPI ISL 536588|B.1.361|USA|2020-08-20	0.0004703544	North America
North America|hCoV-19/USA/SD-SDPHL-0009/2020|EPI ISL 569617|B.1|USA|2020-07-23	North America|hCoV-19/USA/WI-UW-1215/2020|EPI ISL 536588|B.1.361|USA|2020-08-20	0.0004366617	North America
North America|hCoV-19/USA/FL-BPHL-1504/2020|EPI ISL 568602|B.1.3|USA|2020-07-23	North America|hCoV-19/USA/WI-UW-1215/2020|EPI ISL 536588|B.1.361|USA|2020-08-20	0.0006047525	North America
North America|hCoV-19/USA/FL-BPHL-1502/2020|EPI ISL 568600|B.1|USA|2020-07-23	North America|hCoV-19/USA/WI-UW-1215/2020|EPI ISL 536588|B.1.361|USA|2020-08-20	0.0003696395	North America
North America|hCoV-19/USA/FL-BPHL-1508/2020|EPI ISL 568606|B.1.361|USA|2020-07-24	North America|hCoV-19/USA/WI-UW-1215/2020|EPI ISL 536588|B.1.361|USA|2020-08-20	0.0002014736	North America
North America|hCoV-19/USA/FL-BPHL-1208/2020|EPI ISL 541181|B.1.5|USA|2020-07-24	North America|hCoV-19/USA/WI-UW-1215/2020|EPI ISL 536588|B.1.361|USA|2020-08-20	0.0005375370	North America
North America|hCoV-19/USA/FL-BPHL-1209/2020|EPI ISL 541182|B.1|USA|2020-07-24	North America|hCoV-19/USA/WI-UW-1215/2020|EPI ISL 536588|B.1.361|USA|2020-08-20	0.0005375284	North America
North America|hCoV-19/USA/CA-CZB-3901/2020|EPI ISL 548542|B.1.1|USA|2020-07-24	North America|hCoV-19/USA/WI-UW-1215/2020|EPI ISL 536588|B.1.361|USA|2020-08-20	0.0004703108	North America
North America|hCoV-19/USA/CA-CZB-3898/2020|EPI ISL 548493|B.1|USA|2020-07-24	North America|hCoV-19/USA/WI-UW-1215/2020|EPI ISL 536588|B.1.361|USA|2020-08-20	0.0006719851	North America
North America|hCoV-19/USA/SD-SDPHL-0010/2020|EPI ISL 569618|B.1|USA|2020-07-25	North America|hCoV-19/USA/WI-UW-1215/2020|EPI ISL 536588|B.1.361|USA|2020-08-20	0.0007729605	North America
North America|hCoV-19/USA/CA-CZB-3924/2020|EPI ISL 548548|B.1|USA|2020-07-25	North America|hCoV-19/USA/WI-UW-1215/2020|EPI ISL 536588|B.1.361|USA|2020-08-20	0.0006781060	North America
North America|hCoV-19/USA/CA-CZB-3922/2020|EPI ISL 548524|B.1.1|USA|2020-07-25	North America|hCoV-19/USA/WI-UW-1215/2020|EPI ISL 536588|B.1.361|USA|2020-08-20	0.0005040103	North America
North America|hCoV-19/USA/CA-CZB-3923/2020|EPI ISL 548535|B.1.36|USA|2020-07-25	North America|hCoV-19/USA/WI-UW-1215/2020|EPI ISL 536588|B.1.361|USA|2020-08-20	0.0005042334	North America
North America|hCoV-19/USA/IL-UW-1064/2020|EPI ISL 516490|B.1.370|USA|2020-07-26	North America|hCoV-19/USA/WI-UW-1215/2020|EPI ISL 536588|B.1.361|USA|2020-08-20	0.0005710826	North America
North America|hCoV-19/USA/SD-SDPHL-0011/2020|EPI ISL 569619|B.1|USA|2020-07-26	North America|hCoV-19/USA/WI-UW-1215/2020|EPI ISL 536588|B.1.361|USA|2020-08-20	0.0007729605	North America
North America|hCoV-19/USA/CA-CZB-3896/2020|EPI ISL 548541|B.1|USA|2020-07-26	North America|hCoV-19/USA/WI-UW-1215/2020|EPI ISL 536588|B.1.361|USA|2020-08-20	0.0005375284	North America
North America|hCoV-19/USA/WI-UW-1102/2020|EPI ISL 516527|B.1.361|USA|2020-07-26	North America|hCoV-19/USA/WI-UW-1215/2020|EPI ISL 536588|B.1.361|USA|2020-08-20	0.0003358422	North America
North America|hCoV-19/Canada/ON-UHTC-0288/2020|EPI ISL 569993|B.1.1|Canada|2020-07-26	North America|hCoV-19/USA/WI-UW-1215/2020|EPI ISL 536588|B.1.361|USA|2020-08-20	0.0005375808	North America
North America|hCoV-19/USA/CA-CZB-3625/2020|EPI ISL 548360|B.1.5|USA|2020-07-27	North America|hCoV-19/USA/WI-UW-1215/2020|EPI ISL 536588|B.1.361|USA|2020-08-20	0.0006384025	North America
North America|hCoV-19/USA/VA-DCLS-1224/2020|EPI ISL 528648|B.1|USA|2020-07-27	North America|hCoV-19/USA/WI-UW-1215/2020|EPI ISL 536588|B.1.361|USA|2020-08-20	0.0003022659	North America
North America|hCoV-19/USA/WA-S2751/2020|EPI ISL 525741|B.1|USA|2020-07-27	North America|hCoV-19/USA/WI-UW-1215/2020|EPI ISL 536588|B.1.361|USA|2020-08-20	0.0004367154	North America
North America|hCoV-19/USA/FL-BPHL-1519/2020|EPI ISL 568617|B.1.1|USA|2020-07-27	North America|hCoV-19/USA/WI-UW-1215/2020|EPI ISL 536588|B.1.361|USA|2020-08-20	0.0006053965	North America
North America|hCoV-19/USA/WI-UW-1108/2020|EPI ISL 516533|B.1.3|USA|2020-07-27	North America|hCoV-19/USA/WI-UW-1215/2020|EPI ISL 536588|B.1.361|USA|2020-08-20	0.0005039227	North America
North America|hCoV-19/USA/VA-DCLS-1225/2020|EPI ISL 528649|B.1.3|USA|2020-07-28	North America|hCoV-19/USA/WI-UW-1215/2020|EPI ISL 536588|B.1.361|USA|2020-08-20	0.0005711263	North America
North America|hCoV-19/USA/WA-S2757/2020|EPI ISL 525747|B.1.1|USA|2020-07-28	North America|hCoV-19/USA/WI-UW-1215/2020|EPI ISL 536588|B.1.361|USA|2020-08-20	0.0005711609	North America
North America|hCoV-19/USA/WI-GMF-12945/2020|EPI ISL 547648|B.1.3|USA|2020-07-28	North America|hCoV-19/USA/WI-UW-1215/2020|EPI ISL 536588|B.1.361|USA|2020-08-20	0.0005039460	North America
North America|hCoV-19/USA/FL-BPHL-1521/2020|EPI ISL 568619|B.1|USA|2020-07-28	North America|hCoV-19/USA/WI-UW-1215/2020|EPI ISL 536588|B.1.361|USA|2020-08-20	0.0005375284	North America
North America|hCoV-19/USA/WA-S2758/2020|EPI ISL 525748|B.1.1|USA|2020-07-28	North America|hCoV-19/USA/WI-UW-1215/2020|EPI ISL 536588|B.1.361|USA|2020-08-20	0.0006047708	North America
North America|hCoV-19/USA/FL-BPHL-0978/2020|EPI ISL 517868|B.1.3|USA|2020-07-29	North America|hCoV-19/USA/WI-UW-1215/2020|EPI ISL 536588|B.1.361|USA|2020-08-20	0.0004702891	North America
North America|hCoV-19/USA/FL-BPHL-0972/2020|EPI ISL 517862|B.1.3|USA|2020-07-29	North America|hCoV-19/USA/WI-UW-1215/2020|EPI ISL 536588|B.1.361|USA|2020-08-20	0.0004366750	North America
North America|hCoV-19/USA/GA-CDC-6424/2020|EPI ISL 527661|B.1|USA|2020-07-29	North America|hCoV-19/USA/WI-UW-1215/2020|EPI ISL 536588|B.1.361|USA|2020-08-20	0.0004030764	North America
North America|hCoV-19/USA/WA-S2766/2020|EPI ISL 525756|B.1|USA|2020-07-29	North America|hCoV-19/USA/WI-UW-1215/2020|EPI ISL 536588|B.1.361|USA|2020-08-20	0.0003694846	North America
North America|hCoV-19/USA/FL-BPHL-0977/2020|EPI ISL 517867|B.1.3|USA|2020-07-29	North America|hCoV-19/USA/WI-UW-1215/2020|EPI ISL 536588|B.1.361|USA|2020-08-20	0.0005039066	North America
North America|hCoV-19/USA/VA-DCLS-1246/2020|EPI ISL 529939|B.1.3|USA|2020-07-30	North America|hCoV-19/USA/WI-UW-1215/2020|EPI ISL 536588|B.1.361|USA|2020-08-20	0.0005711355	North America
North America|hCoV-19/USA/VA-DCLS-1238/2020|EPI ISL 528657|B.1.3|USA|2020-07-30	North America|hCoV-19/USA/WI-UW-1215/2020|EPI ISL 536588|B.1.361|USA|2020-08-20	0.0005711355	North America
North America|hCoV-19/USA/VA-DCLS-1236/2020|EPI ISL 528655|B.1.3|USA|2020-07-30	North America|hCoV-19/USA/WI-UW-1215/2020|EPI ISL 536588|B.1.361|USA|2020-08-20	0.0005711355	North America
North America|hCoV-19/USA/VA-DCLS-1237/2020|EPI ISL 528656|B.1.3|USA|2020-07-30	North America|hCoV-19/USA/WI-UW-1215/2020|EPI ISL 536588|B.1.361|USA|2020-08-20	0.0005711355	North America
North America|hCoV-19/USA/WI-UW-1066/2020|EPI ISL 516492|B.1.361|USA|2020-07-30	North America|hCoV-19/USA/WI-UW-1215/2020|EPI ISL 536588|B.1.361|USA|2020-08-20	0.0003022379	North America
North America|hCoV-19/USA/FL-BPHL-1099/2020|EPI ISL 526585|B.1.1|USA|2020-07-31	North America|hCoV-19/USA/WI-UW-1215/2020|EPI ISL 536588|B.1.361|USA|2020-08-20	0.0005039379	North America
North America|hCoV-19/USA/WI-UW-1069/2020|EPI ISL 516495|B.1.361|USA|2020-07-31	North America|hCoV-19/USA/WI-UW-1215/2020|EPI ISL 536588|B.1.361|USA|2020-08-20	0.0002686668	North America
North America|hCoV-19/USA/WI-UW-1038/2020|EPI ISL 516464|B.1.3|USA|2020-07-31	North America|hCoV-19/USA/WI-UW-1215/2020|EPI ISL 536588|B.1.361|USA|2020-08-20	0.0004704433	North America
North America|hCoV-19/USA/FL-BPHL-1046/2020|EPI ISL 517936|B.1.3|USA|2020-07-31	North America|hCoV-19/USA/WI-UW-1215/2020|EPI ISL 536588|B.1.361|USA|2020-08-20	0.0005408654	North America
North America|hCoV-19/Mexico/CMX-INMEGEN-11/2020|EPI ISL 522941|B.1.3|Mexico|2020-07-31	North America|hCoV-19/USA/WI-UW-1215/2020|EPI ISL 536588|B.1.361|USA|2020-08-20	0.0006092436	North America
North America|hCoV-19/USA/WI-GMF-13319/2020|EPI ISL 547655|B.1.3|USA|2020-08-01	North America|hCoV-19/USA/WI-UW-1215/2020|EPI ISL 536588|B.1.361|USA|2020-08-20	0.0004703401	North America
North America|hCoV-19/USA/WI-UW-1049/2020|EPI ISL 516475|B.1.361|USA|2020-08-01	North America|hCoV-19/USA/WI-UW-1215/2020|EPI ISL 536588|B.1.361|USA|2020-08-20	0.0003022379	North America
North America|hCoV-19/USA/IA-GMF-13403/2020|EPI ISL 547657|B.1.361|USA|2020-08-01	North America|hCoV-19/USA/WI-UW-1215/2020|EPI ISL 536588|B.1.361|USA|2020-08-20	0.0001007307	North America
North America|hCoV-19/USA/WA-S2771/2020|EPI ISL 530128|B.1.1|USA|2020-08-01	North America|hCoV-19/USA/WI-UW-1215/2020|EPI ISL 536588|B.1.361|USA|2020-08-20	0.0005711792	North America
North America|hCoV-19/USA/WI-UW-1030/2020|EPI ISL 516456|B.1.3|USA|2020-08-01	North America|hCoV-19/USA/WI-UW-1215/2020|EPI ISL 536588|B.1.361|USA|2020-08-20	0.0005040566	North America
North America|hCoV-19/USA/WI-UW-1176/2020|EPI ISL 522931|B.1.5|USA|2020-08-01	North America|hCoV-19/USA/WI-UW-1215/2020|EPI ISL 536588|B.1.361|USA|2020-08-20	0.0003045098	North America
North America|hCoV-19/Mexico/CMX-INMEGEN-07/2020|EPI ISL 522878|B.1.1|Mexico|2020-08-01	North America|hCoV-19/USA/WI-UW-1215/2020|EPI ISL 536588|B.1.361|USA|2020-08-20	0.0005753777	North America
North America|hCoV-19/USA/WI-GMF-M00026/2020|EPI ISL 547676|B.1.3|USA|2020-08-02	North America|hCoV-19/USA/WI-UW-1215/2020|EPI ISL 536588|B.1.361|USA|2020-08-20	0.0004367153	North America
North America|hCoV-19/USA/WI-UW-1099/2020|EPI ISL 516524|B.1|USA|2020-08-02	North America|hCoV-19/USA/WI-UW-1215/2020|EPI ISL 536588|B.1.361|USA|2020-08-20	0.0004702823	North America
North America|hCoV-19/USA/WI-UW-1023/2020|EPI ISL 516449|B.1.1|USA|2020-08-02	North America|hCoV-19/USA/WI-UW-1215/2020|EPI ISL 536588|B.1.361|USA|2020-08-20	0.0004061502	North America
North America|hCoV-19/USA/FL-BPHL-1110/2020|EPI ISL 526596|B.1.3|USA|2020-08-03	North America|hCoV-19/USA/WI-UW-1215/2020|EPI ISL 536588|B.1.361|USA|2020-08-20	0.0007056310	North America
North America|hCoV-19/USA/WA-S2765/2020|EPI ISL 525755|B.1.1|USA|2020-08-03	North America|hCoV-19/USA/WI-UW-1215/2020|EPI ISL 536588|B.1.361|USA|2020-08-20	0.0005375447	North America
North America|hCoV-19/USA/FL-BPHL-1112/2020|EPI ISL 526598|B.1.370|USA|2020-08-03	North America|hCoV-19/USA/WI-UW-1215/2020|EPI ISL 536588|B.1.361|USA|2020-08-20	0.0004702606	North America
North America|hCoV-19/USA/CA-CZB-4050/2020|EPI ISL 548616|B.1.1|USA|2020-08-03	North America|hCoV-19/USA/WI-UW-1215/2020|EPI ISL 536588|B.1.361|USA|2020-08-20	0.0005711892	North America
North America|hCoV-19/USA/WA-UW-22253/2020|EPI ISL 570645|B.1.1|USA|2020-08-03	North America|hCoV-19/USA/WI-UW-1215/2020|EPI ISL 536588|B.1.361|USA|2020-08-20	0.0006720925	North America
North America|hCoV-19/USA/WI-UW-1080/2020|EPI ISL 516506|B.1|USA|2020-08-03	North America|hCoV-19/USA/WI-UW-1215/2020|EPI ISL 536588|B.1.361|USA|2020-08-20	0.0005039735	North America
North America|hCoV-19/USA/CA-CZB-3948/2020|EPI ISL 548558|B.1.5|USA|2020-08-03	North America|hCoV-19/USA/WI-UW-1215/2020|EPI ISL 536588|B.1.361|USA|2020-08-20	0.0004403123	North America
North America|hCoV-19/USA/MN-MDH-1559/2020|EPI ISL 527624|B.1|USA|2020-08-04	North America|hCoV-19/USA/WI-UW-1215/2020|EPI ISL 536588|B.1.361|USA|2020-08-20	0.0004030641	North America
North America|hCoV-19/USA/FL-BPHL-1111/2020|EPI ISL 526597|B.1.3|USA|2020-08-04	North America|hCoV-19/USA/WI-UW-1215/2020|EPI ISL 536588|B.1.361|USA|2020-08-20	0.0005710999	North America
North America|hCoV-19/USA/PR-B2DR/2020|EPI ISL 527382|B.1.1|USA|2020-08-04	North America|hCoV-19/USA/WI-UW-1215/2020|EPI ISL 536588|B.1.361|USA|2020-08-20	0.0006383628	North America
North America|hCoV-19/USA/WA-UW-22804/2020|EPI ISL 570720|B.1.1.61|USA|2020-08-04	North America|hCoV-19/USA/WI-UW-1215/2020|EPI ISL 536588|B.1.361|USA|2020-08-20	0.0007057496	North America
North America|hCoV-19/USA/WA-UW-22505/2020|EPI ISL 570700|B.1|USA|2020-08-04	North America|hCoV-19/USA/WI-UW-1215/2020|EPI ISL 536588|B.1.361|USA|2020-08-20	0.0006047901	North America
North America|hCoV-19/USA/FL-BPHL-1104/2020|EPI ISL 526590|B.1|USA|2020-08-04	North America|hCoV-19/USA/WI-UW-1215/2020|EPI ISL 536588|B.1.361|USA|2020-08-20	0.0004702606	North America
North America|hCoV-19/USA/WA-UW-22514/2020|EPI ISL 570701|B.1|USA|2020-08-04	North America|hCoV-19/USA/WI-UW-1215/2020|EPI ISL 536588|B.1.361|USA|2020-08-20	0.0009076327	North America
North America|hCoV-19/USA/WA-UW-22468/2020|EPI ISL 570694|B.1|USA|2020-08-05	North America|hCoV-19/USA/WI-UW-1215/2020|EPI ISL 536588|B.1.361|USA|2020-08-20	0.0006047708	North America
North America|hCoV-19/USA/WA-UW-22454/2020|EPI ISL 570692|B.1|USA|2020-08-05	North America|hCoV-19/USA/WI-UW-1215/2020|EPI ISL 536588|B.1.361|USA|2020-08-20	0.0007728889	North America
North America|hCoV-19/USA/WA-UW-21723/2020|EPI ISL 570993|B.1.1|USA|2020-08-05	North America|hCoV-19/USA/WI-UW-1215/2020|EPI ISL 536588|B.1.361|USA|2020-08-20	0.0006047622	North America
North America|hCoV-19/USA/SD-SDPHL-0014/2020|EPI ISL 569622|B.1|USA|2020-08-05	North America|hCoV-19/USA/WI-UW-1215/2020|EPI ISL 536588|B.1.361|USA|2020-08-20	0.0006047902	North America
North America|hCoV-19/USA/IL-UW-1147/2020|EPI ISL 522881|B.1.361|USA|2020-08-05	North America|hCoV-19/USA/WI-UW-1215/2020|EPI ISL 536588|B.1.361|USA|2020-08-20	0.0001343103	North America
North America|hCoV-19/USA/CA-CZB-4029/2020|EPI ISL 548582|B.1|USA|2020-08-05	North America|hCoV-19/USA/WI-UW-1215/2020|EPI ISL 536588|B.1.361|USA|2020-08-20	0.0005039404	North America
North America|hCoV-19/USA/VA-DCLS-1252/2020|EPI ISL 529943|B.1|USA|2020-08-06	North America|hCoV-19/USA/WI-UW-1215/2020|EPI ISL 536588|B.1.361|USA|2020-08-20	0.0004702823	North America
North America|hCoV-19/USA/PR-B3SB/2020|EPI ISL 534694|B.1|USA|2020-08-06	North America|hCoV-19/USA/WI-UW-1215/2020|EPI ISL 536588|B.1.361|USA|2020-08-20	0.0004366617	North America
North America|hCoV-19/USA/WA-UW-23193/2020|EPI ISL 570754|B.1.1.4|USA|2020-08-06	North America|hCoV-19/USA/WI-UW-1215/2020|EPI ISL 536588|B.1.361|USA|2020-08-20	0.0008401171	North America
North America|hCoV-19/USA/VA-DCLS-1262/2020|EPI ISL 529952|B.1|USA|2020-08-06	North America|hCoV-19/USA/WI-UW-1215/2020|EPI ISL 536588|B.1.361|USA|2020-08-20	0.0004367021	North America
North America|hCoV-19/USA/WA-UW-23196/2020|EPI ISL 570755|B.1|USA|2020-08-06	North America|hCoV-19/USA/WI-UW-1215/2020|EPI ISL 536588|B.1.361|USA|2020-08-20	0.0005375035	North America
North America|hCoV-19/USA/VA-DCLS-1254/2020|EPI ISL 529945|B.1|USA|2020-08-06	North America|hCoV-19/USA/WI-UW-1215/2020|EPI ISL 536588|B.1.361|USA|2020-08-20	0.0004030828	North America
North America|hCoV-19/USA/VA-DCLS-1253/2020|EPI ISL 529944|B.1|USA|2020-08-06	North America|hCoV-19/USA/WI-UW-1215/2020|EPI ISL 536588|B.1.361|USA|2020-08-20	0.0004366951	North America
North America|hCoV-19/USA/WA-UW-22328/2020|EPI ISL 570661|B.1|USA|2020-08-07	North America|hCoV-19/USA/WI-UW-1215/2020|EPI ISL 536588|B.1.361|USA|2020-08-20	0.0005038994	North America
North America|hCoV-19/USA/WI-UW-1181/2020|EPI ISL 522936|B.1.3|USA|2020-08-07	North America|hCoV-19/USA/WI-UW-1215/2020|EPI ISL 536588|B.1.361|USA|2020-08-20	0.0005039002	North America
North America|hCoV-19/USA/WA-UW-22313/2020|EPI ISL 570657|B.1|USA|2020-08-07	North America|hCoV-19/USA/WI-UW-1215/2020|EPI ISL 536588|B.1.361|USA|2020-08-20	0.0006384046	North America
North America|hCoV-19/USA/NM-UNM-00575/2020|EPI ISL 542989|B.1|USA|2020-08-07	North America|hCoV-19/USA/WI-UW-1215/2020|EPI ISL 536588|B.1.361|USA|2020-08-20	0.0005717263	North America
North America|hCoV-19/USA/NM-UNM-00574/2020|EPI ISL 542988|B.1|USA|2020-08-07	North America|hCoV-19/USA/WI-UW-1215/2020|EPI ISL 536588|B.1.361|USA|2020-08-20	0.0002713642	North America
North America|hCoV-19/USA/NM-UNM-00573/2020|EPI ISL 542987|B.1|USA|2020-08-07	North America|hCoV-19/USA/WI-UW-1215/2020|EPI ISL 536588|B.1.361|USA|2020-08-20	0.0003064763	North America
North America|hCoV-19/USA/WA-UW-22365/2020|EPI ISL 570669|B.1|USA|2020-08-08	North America|hCoV-19/USA/WI-UW-1215/2020|EPI ISL 536588|B.1.361|USA|2020-08-20	0.0006047803	North America
North America|hCoV-19/USA/WA-UW-22998/2020|EPI ISL 570746|B.1.370|USA|2020-08-08	North America|hCoV-19/USA/WI-UW-1215/2020|EPI ISL 536588|B.1.361|USA|2020-08-20	0.0005711546	North America
North America|hCoV-19/USA/NC-SLPH-0017/2020|EPI ISL 538521|B.1|USA|2020-08-08	North America|hCoV-19/USA/WI-UW-1215/2020|EPI ISL 536588|B.1.361|USA|2020-08-20	0.0004366896	North America
North America|hCoV-19/USA/NC-SLPH-0018/2020|EPI ISL 538522|B.1|USA|2020-08-08	North America|hCoV-19/USA/WI-UW-1215/2020|EPI ISL 536588|B.1.361|USA|2020-08-20	0.0004076104	North America
North America|hCoV-19/USA/MI-MDHHS-SC21731/2020|EPI ISL 529850|B.1.1|USA|2020-08-08	North America|hCoV-19/USA/WI-UW-1215/2020|EPI ISL 536588|B.1.361|USA|2020-08-20	0.0007778787	North America
North America|hCoV-19/USA/WI-UW-1170/2020|EPI ISL 522926|B.1.5|USA|2020-08-08	North America|hCoV-19/USA/WI-UW-1215/2020|EPI ISL 536588|B.1.361|USA|2020-08-20	0.0003045201	North America
North America|hCoV-19/USA/WA-S2779/2020|EPI ISL 530136|B.1.370|USA|2020-08-09	North America|hCoV-19/USA/WI-UW-1215/2020|EPI ISL 536588|B.1.361|USA|2020-08-20	0.0006719432	North America
North America|hCoV-19/USA/WI-UW-1178/2020|EPI ISL 522933|B.1.3|USA|2020-08-09	North America|hCoV-19/USA/WI-UW-1215/2020|EPI ISL 536588|B.1.361|USA|2020-08-20	0.0005039171	North America
North America|hCoV-19/USA/CA-CZB-4080/2020|EPI ISL 548677|B.1.5|USA|2020-08-09	North America|hCoV-19/USA/WI-UW-1215/2020|EPI ISL 536588|B.1.361|USA|2020-08-20	0.0005039251	North America
North America|hCoV-19/USA/WI-UW-1169/2020|EPI ISL 522925|B.1.5|USA|2020-08-09	North America|hCoV-19/USA/WI-UW-1215/2020|EPI ISL 536588|B.1.361|USA|2020-08-20	0.0003045098	North America
North America|hCoV-19/USA/WI-UW-1175/2020|EPI ISL 522930|B.1.5|USA|2020-08-09	North America|hCoV-19/USA/WI-UW-1215/2020|EPI ISL 536588|B.1.361|USA|2020-08-20	0.0003075802	North America
North America|hCoV-19/USA/WA-UW-22948/2020|EPI ISL 570736|B.1|USA|2020-08-10	North America|hCoV-19/USA/WI-UW-1215/2020|EPI ISL 536588|B.1.361|USA|2020-08-20	0.0005711353	North America
North America|hCoV-19/USA/FL-BPHL-1121/2020|EPI ISL 526607|B.1.3|USA|2020-08-10	North America|hCoV-19/USA/WI-UW-1215/2020|EPI ISL 536588|B.1.361|USA|2020-08-20	0.0004703184	North America
North America|hCoV-19/USA/WA-S2782/2020|EPI ISL 530139|B.1.1|USA|2020-08-10	North America|hCoV-19/USA/WI-UW-1215/2020|EPI ISL 536588|B.1.361|USA|2020-08-20	0.0006720473	North America
North America|hCoV-19/USA/WI-GMF-14621/2020|EPI ISL 547685|B.1.3|USA|2020-08-10	North America|hCoV-19/USA/WI-UW-1215/2020|EPI ISL 536588|B.1.361|USA|2020-08-20	0.0004367154	North America
North America|hCoV-19/USA/WA-UW-22951/2020|EPI ISL 570737|B.1|USA|2020-08-10	North America|hCoV-19/USA/WI-UW-1215/2020|EPI ISL 536588|B.1.361|USA|2020-08-20	0.0009749057	North America
North America|hCoV-19/USA/WI-GMF-14585/2020|EPI ISL 547681|B.1.361|USA|2020-08-10	North America|hCoV-19/USA/WI-UW-1215/2020|EPI ISL 536588|B.1.361|USA|2020-08-20	0.0002351099	North America
North America|hCoV-19/USA/CA-CZB-4033/2020|EPI ISL 548606|B.1|USA|2020-08-10	North America|hCoV-19/USA/WI-UW-1215/2020|EPI ISL 536588|B.1.361|USA|2020-08-20	0.0006415852	North America
North America|hCoV-19/USA/WI-GMF-14850/2020|EPI ISL 547690|B.1.3|USA|2020-08-11	North America|hCoV-19/USA/WI-UW-1215/2020|EPI ISL 536588|B.1.361|USA|2020-08-20	0.0004704432	North America
North America|hCoV-19/USA/WI-UW-1135/2020|EPI ISL 522892|B.1.3|USA|2020-08-11	North America|hCoV-19/USA/WI-UW-1215/2020|EPI ISL 536588|B.1.361|USA|2020-08-20	0.0005038833	North America
North America|hCoV-19/USA/WI-GMF-14857/2020|EPI ISL 547691|B.1.3|USA|2020-08-11	North America|hCoV-19/USA/WI-UW-1215/2020|EPI ISL 536588|B.1.361|USA|2020-08-20	0.0004707755	North America
North America|hCoV-19/USA/CA-CZB-4088/2020|EPI ISL 548614|B.1|USA|2020-08-11	North America|hCoV-19/USA/WI-UW-1215/2020|EPI ISL 536588|B.1.361|USA|2020-08-20	0.0007392749	North America
North America|hCoV-19/USA/MN-GMF-14871/2020|EPI ISL 547692|B.1.361|USA|2020-08-11	North America|hCoV-19/USA/WI-UW-1215/2020|EPI ISL 536588|B.1.361|USA|2020-08-20	0.0002019428	North America
North America|hCoV-19/USA/CA-CZB-4083/2020|EPI ISL 548613|B.1|USA|2020-08-11	North America|hCoV-19/USA/WI-UW-1215/2020|EPI ISL 536588|B.1.361|USA|2020-08-20	0.0004726771	North America
North America|hCoV-19/USA/VA-DCLS-1274/2020|EPI ISL 529960|B.1.370|USA|2020-08-12	North America|hCoV-19/USA/WI-UW-1215/2020|EPI ISL 536588|B.1.361|USA|2020-08-20	0.0005375695	North America
North America|hCoV-19/USA/CA-CZB-4039/2020|EPI ISL 548596|B.1|USA|2020-08-12	North America|hCoV-19/USA/WI-UW-1215/2020|EPI ISL 536588|B.1.361|USA|2020-08-20	0.0005375370	North America
North America|hCoV-19/USA/VA-DCLS-1273/2020|EPI ISL 529959|B.1.370|USA|2020-08-12	North America|hCoV-19/USA/WI-UW-1215/2020|EPI ISL 536588|B.1.361|USA|2020-08-20	0.0004703184	North America
North America|hCoV-19/USA/PR-B74P/2020|EPI ISL 527398|B.1.3|USA|2020-08-12	North America|hCoV-19/USA/WI-UW-1215/2020|EPI ISL 536588|B.1.361|USA|2020-08-20	0.0003694793	North America
North America|hCoV-19/USA/MI-MDHHS-SC21977/2020|EPI ISL 566027|B.1.1|USA|2020-08-12	North America|hCoV-19/USA/WI-UW-1215/2020|EPI ISL 536588|B.1.361|USA|2020-08-20	0.0007056842	North America
North America|hCoV-19/USA/PR-B6ZT/2020|EPI ISL 527397|B.1.3|USA|2020-08-12	North America|hCoV-19/USA/WI-UW-1215/2020|EPI ISL 536588|B.1.361|USA|2020-08-20	0.0004366952	North America
North America|hCoV-19/USA/MN-GMF-14999/2020|EPI ISL 547693|B.1.361|USA|2020-08-12	North America|hCoV-19/USA/WI-UW-1215/2020|EPI ISL 536588|B.1.361|USA|2020-08-20	0.0001679042	North America
North America|hCoV-19/USA/CA-CZB-4091/2020|EPI ISL 548634|B.1|USA|2020-08-13	North America|hCoV-19/USA/WI-UW-1215/2020|EPI ISL 536588|B.1.361|USA|2020-08-20	0.0005051366	North America
North America|hCoV-19/USA/CA-CZB-4090/2020|EPI ISL 548640|B.1|USA|2020-08-13	North America|hCoV-19/USA/WI-UW-1215/2020|EPI ISL 536588|B.1.361|USA|2020-08-20	0.0005382527	North America
North America|hCoV-19/USA/MI-MDHHS-SC21770/2020|EPI ISL 529888|B.1.361|USA|2020-08-13	North America|hCoV-19/USA/WI-UW-1215/2020|EPI ISL 536588|B.1.361|USA|2020-08-20	0.0002688930	North America
North America|hCoV-19/USA/UT-UPHL-08764/2020|EPI ISL 525350|B.1|USA|2020-08-13	North America|hCoV-19/USA/WI-UW-1215/2020|EPI ISL 536588|B.1.361|USA|2020-08-20	0.0006417896	North America
North America|hCoV-19/USA/WI-UW-1126/2020|EPI ISL 522884|B.1.3|USA|2020-08-13	North America|hCoV-19/USA/WI-UW-1215/2020|EPI ISL 536588|B.1.361|USA|2020-08-20	0.0005414685	North America
North America|hCoV-19/USA/WI-UW-1145/2020|EPI ISL 522902|B.1.5|USA|2020-08-13	North America|hCoV-19/USA/WI-UW-1215/2020|EPI ISL 536588|B.1.361|USA|2020-08-20	0.0003045304	North America
North America|hCoV-19/USA/WI-UW-1136/2020|EPI ISL 522893|B.1.5|USA|2020-08-13	North America|hCoV-19/USA/WI-UW-1215/2020|EPI ISL 536588|B.1.361|USA|2020-08-20	0.0003384187	North America
North America|hCoV-19/USA/CA-CZB-4094/2020|EPI ISL 548601|B.1|USA|2020-08-14	North America|hCoV-19/USA/WI-UW-1215/2020|EPI ISL 536588|B.1.361|USA|2020-08-20	0.0004703108	North America
North America|hCoV-19/USA/CA-CZB-4096/2020|EPI ISL 548608|B.1|USA|2020-08-14	North America|hCoV-19/USA/WI-UW-1215/2020|EPI ISL 536588|B.1.361|USA|2020-08-20	0.0005039146	North America
North America|hCoV-19/USA/CA-CZB-4095/2020|EPI ISL 548646|B.1|USA|2020-08-14	North America|hCoV-19/USA/WI-UW-1215/2020|EPI ISL 536588|B.1.361|USA|2020-08-20	0.0005067923	North America
North America|hCoV-19/USA/CA-CZB-4098/2020|EPI ISL 548641|B.1|USA|2020-08-14	North America|hCoV-19/USA/WI-UW-1215/2020|EPI ISL 536588|B.1.361|USA|2020-08-20	0.0004730445	North America
North America|hCoV-19/USA/MN-GMF-15330/2020|EPI ISL 547703|B.1.361|USA|2020-08-14	North America|hCoV-19/USA/WI-UW-1215/2020|EPI ISL 536588|B.1.361|USA|2020-08-20	0.0002015019	North America
North America|hCoV-19/USA/CA-CZB-4093/2020|EPI ISL 548615|B.1|USA|2020-08-14	North America|hCoV-19/USA/WI-UW-1215/2020|EPI ISL 536588|B.1.361|USA|2020-08-20	0.0005039316	North America
North America|hCoV-19/USA/CA-CZB-4097/2020|EPI ISL 548638|B.1|USA|2020-08-14	North America|hCoV-19/USA/WI-UW-1215/2020|EPI ISL 536588|B.1.361|USA|2020-08-20	0.0005086657	North America
North America|hCoV-19/USA/MI-MDHHS-SC21982/2020|EPI ISL 566032|B.1.361|USA|2020-08-15	North America|hCoV-19/USA/WI-UW-1215/2020|EPI ISL 536588|B.1.361|USA|2020-08-20	0.0003697364	North America
North America|hCoV-19/USA/FL-BPHL-1131/2020|EPI ISL 526617|B.1.3|USA|2020-08-15	North America|hCoV-19/USA/WI-UW-1215/2020|EPI ISL 536588|B.1.361|USA|2020-08-20	0.0005042996	North America
North America|hCoV-19/USA/NM-UNM-00407/2020|EPI ISL 538233|B.1|USA|2020-08-15	North America|hCoV-19/USA/WI-UW-1215/2020|EPI ISL 536588|B.1.361|USA|2020-08-20	0.0002779551	North America
North America|hCoV-19/USA/WI-GMF-15673/2020|EPI ISL 547709|B.1.361|USA|2020-08-16	North America|hCoV-19/USA/WI-UW-1215/2020|EPI ISL 536588|B.1.361|USA|2020-08-20	0.0001679095	North America
North America|hCoV-19/USA/SD-SDPHL-0015/2020|EPI ISL 569623|B.1.5|USA|2020-08-17	North America|hCoV-19/USA/WI-UW-1215/2020|EPI ISL 536588|B.1.361|USA|2020-08-20	0.0003694792	North America
North America|hCoV-19/USA/MN-MDH-1651/2020|EPI ISL 539845|B.1|USA|2020-08-17	North America|hCoV-19/USA/WI-UW-1215/2020|EPI ISL 536588|B.1.361|USA|2020-08-20	0.0006383832	North America
North America|hCoV-19/USA/SD-SDPHL-0016/2020|EPI ISL 569624|B.1|USA|2020-08-17	North America|hCoV-19/USA/WI-UW-1215/2020|EPI ISL 536588|B.1.361|USA|2020-08-20	0.0007057080	North America
North America|hCoV-19/USA/MN-MDH-1648/2020|EPI ISL 539842|B.1.361|USA|2020-08-17	North America|hCoV-19/USA/WI-UW-1215/2020|EPI ISL 536588|B.1.361|USA|2020-08-20	0.0004366617	North America
North America|hCoV-19/USA/IA-GMF-15767/2020|EPI ISL 547711|B.1.361|USA|2020-08-17	North America|hCoV-19/USA/WI-UW-1215/2020|EPI ISL 536588|B.1.361|USA|2020-08-20	0.0001007307	North America
North America|hCoV-19/USA/FL-BPHL-1139/2020|EPI ISL 526625|B.1.1|USA|2020-08-17	North America|hCoV-19/USA/WI-UW-1215/2020|EPI ISL 536588|B.1.361|USA|2020-08-20	0.0006048085	North America
North America|hCoV-19/USA/MI-MDHHS-SC21971/2020|EPI ISL 566022|B.1|USA|2020-08-17	North America|hCoV-19/USA/WI-UW-1215/2020|EPI ISL 536588|B.1.361|USA|2020-08-20	0.0004367028	North America
North America|hCoV-19/USA/WI-UW-1222/2020|EPI ISL 536595|B.1.370|USA|2020-08-18	North America|hCoV-19/USA/WI-UW-1215/2020|EPI ISL 536588|B.1.361|USA|2020-08-20	0.0006719444	North America
North America|hCoV-19/USA/WI-UW-1251/2020|EPI ISL 536624|B.1.1|USA|2020-08-18	North America|hCoV-19/USA/WI-UW-1215/2020|EPI ISL 536588|B.1.361|USA|2020-08-20	0.0009075023	North America
North America|hCoV-19/USA/MI-MDHHS-SC21967/2020|EPI ISL 566018|B.1.3|USA|2020-08-18	North America|hCoV-19/USA/WI-UW-1215/2020|EPI ISL 536588|B.1.361|USA|2020-08-20	0.0005798618	North America
North America|hCoV-19/USA/FL-BPHL-1097/2020|EPI ISL 526583|B.1|USA|2020-08-19	North America|hCoV-19/USA/WI-UW-1215/2020|EPI ISL 536588|B.1.361|USA|2020-08-20	0.0004703186	North America
North America|hCoV-19/USA/FL-BPHL-1163/2020|EPI ISL 526649|B.1.370|USA|2020-08-19	North America|hCoV-19/USA/WI-UW-1215/2020|EPI ISL 536588|B.1.361|USA|2020-08-20	0.0005375275	North America
North America|hCoV-19/USA/FL-BPHL-1167/2020|EPI ISL 526653|B.1|USA|2020-08-19	North America|hCoV-19/USA/WI-UW-1215/2020|EPI ISL 536588|B.1.361|USA|2020-08-20	0.0003022842	North America
North America|hCoV-19/USA/WA-S2796/2020|EPI ISL 530153|B.1.5|USA|2020-08-19	North America|hCoV-19/USA/WI-UW-1215/2020|EPI ISL 536588|B.1.361|USA|2020-08-20	0.0006472347	North America
North America|hCoV-19/USA/FL-BPHL-1161/2020|EPI ISL 526647|B.1.3|USA|2020-08-19	North America|hCoV-19/USA/WI-UW-1215/2020|EPI ISL 536588|B.1.361|USA|2020-08-20	0.0007007290	North America
North America|hCoV-19/USA/FL-BPHL-1185/2020|EPI ISL 526671|B.1.3|USA|2020-08-20	North America|hCoV-19/USA/WI-UW-1215/2020|EPI ISL 536588|B.1.361|USA|2020-08-20	0.0007392357	North America
North America|hCoV-19/USA/MN-MDH-1705/2020|EPI ISL 560792|B.1|USA|2020-08-20	North America|hCoV-19/USA/WI-UW-1215/2020|EPI ISL 536588|B.1.361|USA|2020-08-20	0.0006383832	North America
North America|hCoV-19/USA/WA1/2020|EPI ISL 404895|A|USA|2020-01-19	North America|hCoV-19/USA/FL-BPHL-1192/2020|EPI ISL 526678|B.1.3|USA|2020-08-21	0.0007391081	North America
North America|hCoV-19/USA/IL1/2020|EPI ISL 404253|A|USA|2020-01-21	North America|hCoV-19/USA/FL-BPHL-1192/2020|EPI ISL 526678|B.1.3|USA|2020-08-21	0.0006384536	North America
North America|hCoV-19/USA/AZ1/2020|EPI ISL 406223|A|USA|2020-01-22	North America|hCoV-19/USA/FL-BPHL-1192/2020|EPI ISL 526678|B.1.3|USA|2020-08-21	0.0007727554	North America
North America|hCoV-19/USA/CA2/2020|EPI ISL 406036|B|USA|2020-01-22	North America|hCoV-19/USA/FL-BPHL-1192/2020|EPI ISL 526678|B.1.3|USA|2020-08-21	0.0007055308	North America
North America|hCoV-19/Canada/ON ON-VIDO-01-2/2020|EPI ISL 425177|B|Canada|2020-01-23	North America|hCoV-19/USA/FL-BPHL-1192/2020|EPI ISL 526678|B.1.3|USA|2020-08-21	0.0007055195	North America
North America|hCoV-19/Canada/ON VIDO-01/2020|EPI ISL 413015|B|Canada|2020-01-23	North America|hCoV-19/USA/FL-BPHL-1192/2020|EPI ISL 526678|B.1.3|USA|2020-08-21	0.0007393541	North America
North America|hCoV-19/USA/CA-CDC-1/2020|EPI ISL 406034|A|USA|2020-01-23	North America|hCoV-19/USA/FL-BPHL-1192/2020|EPI ISL 526678|B.1.3|USA|2020-08-21	0.0008736693	North America
North America|hCoV-19/USA/WA1-A12/2020|EPI ISL 407214|A|USA|2020-01-25	North America|hCoV-19/USA/FL-BPHL-1192/2020|EPI ISL 526678|B.1.3|USA|2020-08-21	0.0007391081	North America
North America|hCoV-19/USA/CA-CDC-6/2020|EPI ISL 410044|B|USA|2020-01-27	North America|hCoV-19/USA/FL-BPHL-1192/2020|EPI ISL 526678|B.1.3|USA|2020-08-21	0.0006387970	North America
North America|hCoV-19/USA/CA-CDC-5/2020|EPI ISL 408010|B|USA|2020-01-29	North America|hCoV-19/USA/FL-BPHL-1192/2020|EPI ISL 526678|B.1.3|USA|2020-08-21	0.0007054980	North America
North America|hCoV-19/USA/CA-CDC-3/2020|EPI ISL 408008|B|USA|2020-01-29	North America|hCoV-19/USA/FL-BPHL-1192/2020|EPI ISL 526678|B.1.3|USA|2020-08-21	0.0007391530	North America
North America|hCoV-19/USA/MA1/2020|EPI ISL 409067|B|USA|2020-01-29	North America|hCoV-19/USA/FL-BPHL-1192/2020|EPI ISL 526678|B.1.3|USA|2020-08-21	0.0007728048	North America
North America|hCoV-19/USA/WI1/2020|EPI ISL 408670|B|USA|2020-01-31	North America|hCoV-19/USA/FL-BPHL-1192/2020|EPI ISL 526678|B.1.3|USA|2020-08-21	0.0006719571	North America
North America|hCoV-19/Canada/ON-PHL-2445/2020|EPI ISL 413014|B|Canada|2020-01	North America|hCoV-19/USA/FL-BPHL-1192/2020|EPI ISL 526678|B.1.3|USA|2020-08-21	0.0007055194	North America
North America|hCoV-19/USA/CA-CDC-7/2020|EPI ISL 411954|A|USA|2020-02-06	North America|hCoV-19/USA/FL-BPHL-1192/2020|EPI ISL 526678|B.1.3|USA|2020-08-21	0.0007727664	North America
North America|hCoV-19/USA/CA-CDC-8/2020|EPI ISL 411955|B|USA|2020-02-10	North America|hCoV-19/USA/FL-BPHL-1192/2020|EPI ISL 526678|B.1.3|USA|2020-08-21	0.0006719097	North America
North America|hCoV-19/USA/TX1/2020|EPI ISL 411956|A|USA|2020-02-11	North America|hCoV-19/USA/FL-BPHL-1192/2020|EPI ISL 526678|B.1.3|USA|2020-08-21	0.0008736428	North America
North America|hCoV-19/Canada/BC 37 0-2/2020|EPI ISL 412965|B.4|Canada|2020-02-16	North America|hCoV-19/USA/FL-BPHL-1192/2020|EPI ISL 526678|B.1.3|USA|2020-08-21	0.0007798779	North America
North America|hCoV-19/USA/CruiseA-9/2020|EPI ISL 413614|B|USA|2020-02-17	North America|hCoV-19/USA/FL-BPHL-1192/2020|EPI ISL 526678|B.1.3|USA|2020-08-21	0.0006719201	North America
North America|hCoV-19/USA/CruiseA-11/2020|EPI ISL 413616|B|USA|2020-02-17	North America|hCoV-19/USA/FL-BPHL-1192/2020|EPI ISL 526678|B.1.3|USA|2020-08-21	0.0007055308	North America
North America|hCoV-19/USA/CruiseA-8/2020|EPI ISL 413613|B|USA|2020-02-17	North America|hCoV-19/USA/FL-BPHL-1192/2020|EPI ISL 526678|B.1.3|USA|2020-08-21	0.0007055308	North America
North America|hCoV-19/USA/CruiseA-7/2020|EPI ISL 413612|B|USA|2020-02-17	North America|hCoV-19/USA/FL-BPHL-1192/2020|EPI ISL 526678|B.1.3|USA|2020-08-21	0.0007727788	North America
North America|hCoV-19/USA/CruiseA-10/2020|EPI ISL 413615|B|USA|2020-02-17	North America|hCoV-19/USA/FL-BPHL-1192/2020|EPI ISL 526678|B.1.3|USA|2020-08-21	0.0007055634	North America
North America|hCoV-19/USA/CruiseA-1/2020|EPI ISL 413606|B|USA|2020-02-17	North America|hCoV-19/USA/FL-BPHL-1192/2020|EPI ISL 526678|B.1.3|USA|2020-08-21	0.0007391766	North America
North America|hCoV-19/USA/CruiseA-24/2020|EPI ISL 414483|B|USA|2020-02-17	North America|hCoV-19/USA/FL-BPHL-1192/2020|EPI ISL 526678|B.1.3|USA|2020-08-21	0.0007729471	North America
North America|hCoV-19/Panama/328723/2020|EPI ISL 496609|A.2|Panama|2020-02-17	North America|hCoV-19/USA/FL-BPHL-1192/2020|EPI ISL 526678|B.1.3|USA|2020-08-21	0.0008589604	North America
North America|hCoV-19/USA/CruiseA-3/2020|EPI ISL 413608|B|USA|2020-02-18	North America|hCoV-19/USA/FL-BPHL-1192/2020|EPI ISL 526678|B.1.3|USA|2020-08-21	0.0006719207	North America
North America|hCoV-19/USA/CruiseA-2/2020|EPI ISL 413607|B|USA|2020-02-18	North America|hCoV-19/USA/FL-BPHL-1192/2020|EPI ISL 526678|B.1.3|USA|2020-08-21	0.0007391766	North America
North America|hCoV-19/USA/CruiseA-23/2020|EPI ISL 414482|B|USA|2020-02-18	North America|hCoV-19/USA/FL-BPHL-1192/2020|EPI ISL 526678|B.1.3|USA|2020-08-21	0.0008401304	North America
North America|hCoV-19/USA/CruiseA-13/2020|EPI ISL 413618|B|USA|2020-02-20	North America|hCoV-19/USA/FL-BPHL-1192/2020|EPI ISL 526678|B.1.3|USA|2020-08-21	0.0006719205	North America
North America|hCoV-19/USA/CruiseA-12/2020|EPI ISL 413617|B|USA|2020-02-20	North America|hCoV-19/USA/FL-BPHL-1192/2020|EPI ISL 526678|B.1.3|USA|2020-08-21	0.0007055308	North America
North America|hCoV-19/Canada/BC 69243/2020|EPI ISL 415577|B.4|Canada|2020-02-20	North America|hCoV-19/USA/FL-BPHL-1192/2020|EPI ISL 526678|B.1.3|USA|2020-08-21	0.0008904362	North America
North America|hCoV-19/USA/CruiseA-5/2020|EPI ISL 413610|B|USA|2020-02-21	North America|hCoV-19/USA/FL-BPHL-1192/2020|EPI ISL 526678|B.1.3|USA|2020-08-21	0.0006719205	North America
North America|hCoV-19/USA/CruiseA-6/2020|EPI ISL 413611|B|USA|2020-02-21	North America|hCoV-19/USA/FL-BPHL-1192/2020|EPI ISL 526678|B.1.3|USA|2020-08-21	0.0007391648	North America
North America|hCoV-19/USA/CruiseA-21/2020|EPI ISL 414480|B|USA|2020-02-21	North America|hCoV-19/USA/FL-BPHL-1192/2020|EPI ISL 526678|B.1.3|USA|2020-08-21	0.0007728270	North America
North America|hCoV-19/Panama/328719/2020|EPI ISL 496607|A.2|Panama|2020-02-22	North America|hCoV-19/USA/FL-BPHL-1192/2020|EPI ISL 526678|B.1.3|USA|2020-08-21	0.0008556968	North America
North America|hCoV-19/USA/CA-CDC-9/2020|EPI ISL 412862|B|USA|2020-02-23	North America|hCoV-19/USA/FL-BPHL-1192/2020|EPI ISL 526678|B.1.3|USA|2020-08-21	0.0006718896	North America
North America|hCoV-19/USA/CruiseA-17/2020|EPI ISL 413622|B|USA|2020-02-24	North America|hCoV-19/USA/FL-BPHL-1192/2020|EPI ISL 526678|B.1.3|USA|2020-08-21	0.0007392108	North America
North America|hCoV-19/USA/CruiseA-18/2020|EPI ISL 413623|B|USA|2020-02-24	North America|hCoV-19/USA/FL-BPHL-1192/2020|EPI ISL 526678|B.1.3|USA|2020-08-21	0.0007059191	North America
North America|hCoV-19/USA/CruiseA-26/2020|EPI ISL 414485|B|USA|2020-02-24	North America|hCoV-19/USA/FL-BPHL-1192/2020|EPI ISL 526678|B.1.3|USA|2020-08-21	0.0007056469	North America
North America|hCoV-19/USA/CruiseA-14/2020|EPI ISL 413619|B|USA|2020-02-25	North America|hCoV-19/USA/FL-BPHL-1192/2020|EPI ISL 526678|B.1.3|USA|2020-08-21	0.0008063697	North America
North America|hCoV-19/USA/CA-CDC-2602/2020|EPI ISL 419554|B|USA|2020-02-26	North America|hCoV-19/USA/FL-BPHL-1192/2020|EPI ISL 526678|B.1.3|USA|2020-08-21	0.0006719205	North America
North America|hCoV-19/Canada/ON SHSC-01/2020|EPI ISL 450747|B.4|Canada|2020-02-26	North America|hCoV-19/USA/FL-BPHL-1192/2020|EPI ISL 526678|B.1.3|USA|2020-08-21	0.0007811626	North America
North America|hCoV-19/USA/OR 2656/2020|EPI ISL 419558|B|USA|2020-02-27	North America|hCoV-19/USA/FL-BPHL-1192/2020|EPI ISL 526678|B.1.3|USA|2020-08-21	0.0007391767	North America
North America|hCoV-19/Mexico/CMX-InDRE-01/2020|EPI ISL 412972|B.1.1|Mexico|2020-02-27	North America|hCoV-19/USA/FL-BPHL-1192/2020|EPI ISL 526678|B.1.3|USA|2020-08-21	0.0006047224	North America
North America|hCoV-19/USA/CA-CDPH-UC2/2020|EPI ISL 413558|B|USA|2020-02-27	North America|hCoV-19/USA/FL-BPHL-1192/2020|EPI ISL 526678|B.1.3|USA|2020-08-21	0.0007728788	North America
North America|hCoV-19/USA/CA-CDPH-UC3/2020|EPI ISL 413559|B|USA|2020-02-27	North America|hCoV-19/USA/FL-BPHL-1192/2020|EPI ISL 526678|B.1.3|USA|2020-08-21	0.0007055930	North America
North America|hCoV-19/USA/CA-CDPH017/2020|EPI ISL 515910|B|USA|2020-02-27	North America|hCoV-19/USA/FL-BPHL-1192/2020|EPI ISL 526678|B.1.3|USA|2020-08-21	0.0007059251	North America
North America|hCoV-19/USA/CA-CDPH-UC4/2020|EPI ISL 413561|B|USA|2020-02-27	North America|hCoV-19/USA/FL-BPHL-1192/2020|EPI ISL 526678|B.1.3|USA|2020-08-21	0.0006723184	North America
North America|hCoV-19/Canada/BC 13297/2020|EPI ISL 415578|B.4|Canada|2020-02-27	North America|hCoV-19/USA/FL-BPHL-1192/2020|EPI ISL 526678|B.1.3|USA|2020-08-21	0.0008822796	North America
North America|hCoV-19/Mexico/CMX-InDRE-07/2020|EPI ISL 452139|B.1.1|Mexico|2020-02-28	North America|hCoV-19/USA/FL-BPHL-1192/2020|EPI ISL 526678|B.1.3|USA|2020-08-21	0.0006047225	North America
North America|hCoV-19/USA/FL 5125/2020|EPI ISL 419559|B.1.1|USA|2020-02-28	North America|hCoV-19/USA/FL-BPHL-1192/2020|EPI ISL 526678|B.1.3|USA|2020-08-21	0.0006383310	North America
North America|hCoV-19/USA/RI 0520/2020|EPI ISL 419553|B.1.5|USA|2020-02-28	North America|hCoV-19/USA/FL-BPHL-1192/2020|EPI ISL 526678|B.1.3|USA|2020-08-21	0.0006046761	North America
North America|hCoV-19/USA/CA-UCLA-260/2020|EPI ISL 537558|B.4|USA|2020-02-28	North America|hCoV-19/USA/FL-BPHL-1192/2020|EPI ISL 526678|B.1.3|USA|2020-08-21	0.0008400887	North America
North America|hCoV-19/Panama/328709/2020|EPI ISL 496605|A.2|Panama|2020-02-28	North America|hCoV-19/USA/FL-BPHL-1192/2020|EPI ISL 526678|B.1.3|USA|2020-08-21	0.0008907781	North America
North America|hCoV-19/USA/CA-CDPH016/2020|EPI ISL 515909|B|USA|2020-02-28	North America|hCoV-19/USA/FL-BPHL-1192/2020|EPI ISL 526678|B.1.3|USA|2020-08-21	0.0006729072	North America
North America|hCoV-19/Canada/BC 17397/2020|EPI ISL 415580|B.4|Canada|2020-02-28	North America|hCoV-19/USA/FL-BPHL-1192/2020|EPI ISL 526678|B.1.3|USA|2020-08-21	0.0008821750	North America
North America|hCoV-19/USA/CA-SCCPHD-UC102/2020|EPI ISL 435581|B|USA|2020-02-28	North America|hCoV-19/USA/FL-BPHL-1192/2020|EPI ISL 526678|B.1.3|USA|2020-08-21	0.0007187907	North America
North America|hCoV-19/USA/CA-SCCPHD-UC103/2020|EPI ISL 435582|B|USA|2020-02-28	North America|hCoV-19/USA/FL-BPHL-1192/2020|EPI ISL 526678|B.1.3|USA|2020-08-21	0.0006848769	North America
North America|hCoV-19/USA/GA 2741/2020|EPI ISL 419556|B.1.1|USA|2020-02-29	North America|hCoV-19/USA/FL-BPHL-1192/2020|EPI ISL 526678|B.1.3|USA|2020-08-21	0.0006383608	North America
North America|hCoV-19/USA/NY-Wadsworth-10131-01/2020|EPI ISL 525575|B.4|USA|2020-02-29	North America|hCoV-19/USA/FL-BPHL-1192/2020|EPI ISL 526678|B.1.3|USA|2020-08-21	0.0008737099	North America
North America|hCoV-19/USA/NH 0004/2020|EPI ISL 420791|B.1.356|USA|2020-02-29	North America|hCoV-19/USA/FL-BPHL-1192/2020|EPI ISL 526678|B.1.3|USA|2020-08-21	0.0005038277	North America
North America|hCoV-19/USA/CA-SCCPHD-UC104/2020|EPI ISL 435583|B.1.255|USA|2020-02-29	North America|hCoV-19/USA/FL-BPHL-1192/2020|EPI ISL 526678|B.1.3|USA|2020-08-21	0.0004703561	North America
North America|hCoV-19/USA/CA-SCCPHD-UC108/2020|EPI ISL 435587|B|USA|2020-02-29	North America|hCoV-19/USA/FL-BPHL-1192/2020|EPI ISL 526678|B.1.3|USA|2020-08-21	0.0006726662	North America
North America|hCoV-19/USA/NY1-PV08001/2020|EPI ISL 414476|B.4|USA|2020-02-29	North America|hCoV-19/USA/FL-BPHL-1192/2020|EPI ISL 526678|B.1.3|USA|2020-08-21	0.0008077447	North America
North America|hCoV-19/USA/TX 2039/2020|EPI ISL 420796|B|USA|2020-02-29	North America|hCoV-19/USA/FL-BPHL-1192/2020|EPI ISL 526678|B.1.3|USA|2020-08-21	0.0007393909	North America
North America|hCoV-19/USA/CA-SCCPHD-UC14/2020|EPI ISL 417318|B|USA|2020-02-29	North America|hCoV-19/USA/FL-BPHL-1192/2020|EPI ISL 526678|B.1.3|USA|2020-08-21	0.0006407663	North America
North America|hCoV-19/USA/CA-SCCPHD-UC105/2020|EPI ISL 435584|B.1.255|USA|2020-02-29	North America|hCoV-19/USA/FL-BPHL-1192/2020|EPI ISL 526678|B.1.3|USA|2020-08-21	0.0005208890	North America
North America|hCoV-19/Canada/ON-PHL-5472/2020|EPI ISL 418325|B.4|Canada|2020-02	North America|hCoV-19/USA/FL-BPHL-1192/2020|EPI ISL 526678|B.1.3|USA|2020-08-21	0.0008066458	North America
North America|hCoV-19/Canada/BC 25367465/2020|EPI ISL 463220|B.1.5|Canada|2020-02	North America|hCoV-19/USA/FL-BPHL-1192/2020|EPI ISL 526678|B.1.3|USA|2020-08-21	0.0006046761	North America
North America|hCoV-19/Canada/ON-PHL-8751/2020|EPI ISL 418345|B.1.255|Canada|2020-02	North America|hCoV-19/USA/FL-BPHL-1192/2020|EPI ISL 526678|B.1.3|USA|2020-08-21	0.0005038277	North America
North America|hCoV-19/Canada/ON-PHL-2259/2020|EPI ISL 418344|B.1.255|Canada|2020-02	North America|hCoV-19/USA/FL-BPHL-1192/2020|EPI ISL 526678|B.1.3|USA|2020-08-21	0.0005041664	North America
North America|hCoV-19/Canada/ON-PHL-2273/2020|EPI ISL 418383|B.4|Canada|2020-02	North America|hCoV-19/USA/FL-BPHL-1192/2020|EPI ISL 526678|B.1.3|USA|2020-08-21	0.0009133491	North America
North America|hCoV-19/Canada/ON-PHL-2294/2020|EPI ISL 418384|B.4|Canada|2020-02	North America|hCoV-19/USA/FL-BPHL-1192/2020|EPI ISL 526678|B.1.3|USA|2020-08-21	0.0008620679	North America
North America|hCoV-19/USA/RI 0556/2020|EPI ISL 420795|B.1|USA|2020-03-01	North America|hCoV-19/USA/FL-BPHL-1192/2020|EPI ISL 526678|B.1.3|USA|2020-08-21	0.0005710712	North America
North America|hCoV-19/Belize/CDC-6846/2020|EPI ISL 509712|B.1.1|Belize|2020-03-01	North America|hCoV-19/USA/FL-BPHL-1192/2020|EPI ISL 526678|B.1.3|USA|2020-08-21	0.0006719721	North America
North America|hCoV-19/Canada/BC 02421/2020|EPI ISL 415581|B.4|Canada|2020-03-01	North America|hCoV-19/USA/FL-BPHL-1192/2020|EPI ISL 526678|B.1.3|USA|2020-08-21	0.0008064315	North America
North America|hCoV-19/Canada/QC-LSPQ-L00210314/2020|EPI ISL 535716|B.4|Canada|2020-03-01	North America|hCoV-19/USA/FL-BPHL-1192/2020|EPI ISL 526678|B.1.3|USA|2020-08-21	0.0009409564	North America
North America|hCoV-19/USA/OR 5430/2020|EPI ISL 420794|B|USA|2020-03-01	North America|hCoV-19/USA/FL-BPHL-1192/2020|EPI ISL 526678|B.1.3|USA|2020-08-21	0.0007391766	North America
North America|hCoV-19/USA/NY-SURV0144/2020|EPI ISL 436050|B|USA|2020-03-02	North America|hCoV-19/USA/FL-BPHL-1192/2020|EPI ISL 526678|B.1.3|USA|2020-08-21	0.0007391648	North America
North America|hCoV-19/USA/NH 0008/2020|EPI ISL 420792|B.1.356|USA|2020-03-02	North America|hCoV-19/USA/FL-BPHL-1192/2020|EPI ISL 526678|B.1.3|USA|2020-08-21	0.0005038277	North America
North America|hCoV-19/USA/NY 2929/2020|EPI ISL 420793|B.1|USA|2020-03-02	North America|hCoV-19/USA/FL-BPHL-1192/2020|EPI ISL 526678|B.1.3|USA|2020-08-21	0.0004366330	North America
North America|hCoV-19/Canada/BC 41851/2020|EPI ISL 415584|A|Canada|2020-03-02	North America|hCoV-19/USA/FL-BPHL-1192/2020|EPI ISL 526678|B.1.3|USA|2020-08-21	0.0008064213	North America
North America|hCoV-19/USA/FL 6318/2020|EPI ISL 420785|B.1.1|USA|2020-03-02	North America|hCoV-19/USA/FL-BPHL-1192/2020|EPI ISL 526678|B.1.3|USA|2020-08-21	0.0006047428	North America
North America|hCoV-19/USA/GA 1299/2020|EPI ISL 420787|B.1.1|USA|2020-03-03	North America|hCoV-19/USA/FL-BPHL-1192/2020|EPI ISL 526678|B.1.3|USA|2020-08-21	0.0006383605	North America
North America|hCoV-19/USA/NY-Wadsworth-10496-01/2020|EPI ISL 426025|B.1|USA|2020-03-03	North America|hCoV-19/USA/FL-BPHL-1192/2020|EPI ISL 526678|B.1.3|USA|2020-08-21	0.0004702297	North America
North America|hCoV-19/Canada/BC 40860/2020|EPI ISL 415583|B|Canada|2020-03-03	North America|hCoV-19/USA/FL-BPHL-1192/2020|EPI ISL 526678|B.1.3|USA|2020-08-21	0.0006382820	North America
North America|hCoV-19/USA/NY-Wadsworth-10528-01/2020|EPI ISL 426026|B.1|USA|2020-03-03	North America|hCoV-19/USA/FL-BPHL-1192/2020|EPI ISL 526678|B.1.3|USA|2020-08-21	0.0004702515	North America
North America|hCoV-19/USA/NY-Wadsworth-10495-01/2020|EPI ISL 425224|B.1|USA|2020-03-03	North America|hCoV-19/USA/FL-BPHL-1192/2020|EPI ISL 526678|B.1.3|USA|2020-08-21	0.0004366330	North America
North America|hCoV-19/USA/NY-Wadsworth-10690-01/2020|EPI ISL 426028|B.1|USA|2020-03-04	North America|hCoV-19/USA/FL-BPHL-1192/2020|EPI ISL 526678|B.1.3|USA|2020-08-21	0.0005374768	North America
North America|hCoV-19/USA/NJ 3201/2020|EPI ISL 424901|B.1|USA|2020-03-04	North America|hCoV-19/USA/FL-BPHL-1192/2020|EPI ISL 526678|B.1.3|USA|2020-08-21	0.0005710715	North America
North America|hCoV-19/USA/MD 0026/2020|EPI ISL 424869|B.1.255|USA|2020-03-04	North America|hCoV-19/USA/FL-BPHL-1192/2020|EPI ISL 526678|B.1.3|USA|2020-08-21	0.0005374519	North America
North America|hCoV-19/USA/MA 9704/2020|EPI ISL 424911|B.1|USA|2020-03-04	North America|hCoV-19/USA/FL-BPHL-1192/2020|EPI ISL 526678|B.1.3|USA|2020-08-21	0.0005038277	North America
North America|hCoV-19/USA/NY-Wadsworth-10683-01/2020|EPI ISL 426027|B.40|USA|2020-03-04	North America|hCoV-19/USA/FL-BPHL-1192/2020|EPI ISL 526678|B.1.3|USA|2020-08-21	0.0008737099	North America
North America|hCoV-19/Canada/BC 8159203/2020|EPI ISL 418848|A|Canada|2020-03-05	North America|hCoV-19/USA/FL-BPHL-1192/2020|EPI ISL 526678|B.1.3|USA|2020-08-21	0.0007727430	North America
North America|hCoV-19/USA/RI 0702/2020|EPI ISL 424887|B.1|USA|2020-03-05	North America|hCoV-19/USA/FL-BPHL-1192/2020|EPI ISL 526678|B.1.3|USA|2020-08-21	0.0004366330	North America
North America|hCoV-19/USA/NE 6605/2020|EPI ISL 424874|B.3|USA|2020-03-05	North America|hCoV-19/USA/FL-BPHL-1192/2020|EPI ISL 526678|B.1.3|USA|2020-08-21	0.0007391530	North America
North America|hCoV-19/USA/MA 1355/2020|EPI ISL 424913|B|USA|2020-03-05	North America|hCoV-19/USA/FL-BPHL-1192/2020|EPI ISL 526678|B.1.3|USA|2020-08-21	0.0007391424	North America
North America|hCoV-19/USA/SC 3572/2020|EPI ISL 424905|B.1|USA|2020-03-05	North America|hCoV-19/USA/FL-BPHL-1192/2020|EPI ISL 526678|B.1.3|USA|2020-08-21	0.0005710979	North America
North America|hCoV-19/USA/MA 3672/2020|EPI ISL 424844|B.1|USA|2020-03-06	North America|hCoV-19/USA/FL-BPHL-1192/2020|EPI ISL 526678|B.1.3|USA|2020-08-21	0.0005038277	North America
North America|hCoV-19/USA/NY-Wadsworth-11244-01/2020|EPI ISL 525580|B.1|USA|2020-03-06	North America|hCoV-19/USA/FL-BPHL-1192/2020|EPI ISL 526678|B.1.3|USA|2020-08-21	0.0004702439	North America
North America|hCoV-19/USA/NY-Wadsworth-11291-01/2020|EPI ISL 426044|B.1|USA|2020-03-06	North America|hCoV-19/USA/FL-BPHL-1192/2020|EPI ISL 526678|B.1.3|USA|2020-08-21	0.0004702439	North America
North America|hCoV-19/USA/NY-Wadsworth-11202-01/2020|EPI ISL 426042|B.1|USA|2020-03-06	North America|hCoV-19/USA/FL-BPHL-1192/2020|EPI ISL 526678|B.1.3|USA|2020-08-21	0.0005374271	North America
North America|hCoV-19/USA/MA 3653/2020|EPI ISL 424920|B.1|USA|2020-03-06	North America|hCoV-19/USA/FL-BPHL-1192/2020|EPI ISL 526678|B.1.3|USA|2020-08-21	0.0005374270	North America
North America|hCoV-19/USA/NY-Wadsworth-11513-01/2020|EPI ISL 525582|B.1|USA|2020-03-07	North America|hCoV-19/USA/FL-BPHL-1192/2020|EPI ISL 526678|B.1.3|USA|2020-08-21	0.0004366330	North America
North America|hCoV-19/USA/MA-MGH-00416/2020|EPI ISL 460353|B.1|USA|2020-03-07	North America|hCoV-19/USA/FL-BPHL-1192/2020|EPI ISL 526678|B.1.3|USA|2020-08-21	0.0005374271	North America
North America|hCoV-19/Canada/BC 8718874/2020|EPI ISL 418852|A|Canada|2020-03-07	North America|hCoV-19/USA/FL-BPHL-1192/2020|EPI ISL 526678|B.1.3|USA|2020-08-21	0.0007727430	North America
North America|hCoV-19/USA/MA-MGH-00417/2020|EPI ISL 460117|B.1|USA|2020-03-07	North America|hCoV-19/USA/FL-BPHL-1192/2020|EPI ISL 526678|B.1.3|USA|2020-08-21	0.0005374271	North America
North America|hCoV-19/USA/IN 82003/2020|EPI ISL 426423|B.1|USA|2020-03-08	North America|hCoV-19/USA/FL-BPHL-1192/2020|EPI ISL 526678|B.1.3|USA|2020-08-21	0.0005378066	North America
North America|hCoV-19/USA/OH 0023/2020|EPI ISL 424880|B.1|USA|2020-03-08	North America|hCoV-19/USA/FL-BPHL-1192/2020|EPI ISL 526678|B.1.3|USA|2020-08-21	0.0004366331	North America
North America|hCoV-19/USA/IA 6394/2020|EPI ISL 424865|B.1|USA|2020-03-08	North America|hCoV-19/USA/FL-BPHL-1192/2020|EPI ISL 526678|B.1.3|USA|2020-08-21	0.0005374518	North America
North America|hCoV-19/USA/MA-MGH-00444/2020|EPI ISL 460354|B.1|USA|2020-03-08	North America|hCoV-19/USA/FL-BPHL-1192/2020|EPI ISL 526678|B.1.3|USA|2020-08-21	0.0005710542	North America
North America|hCoV-19/USA/NY-Wadsworth-11661-01/2020|EPI ISL 529034|B.1|USA|2020-03-08	North America|hCoV-19/USA/FL-BPHL-1192/2020|EPI ISL 526678|B.1.3|USA|2020-08-21	0.0004702297	North America
North America|hCoV-19/USA/FL-CDC-2316/2020|EPI ISL 452132|B.1.255|USA|2020-03-09	North America|hCoV-19/USA/FL-BPHL-1192/2020|EPI ISL 526678|B.1.3|USA|2020-08-21	0.0005375354	North America
North America|hCoV-19/USA/RI 0882/2020|EPI ISL 426435|B.1.265|USA|2020-03-09	North America|hCoV-19/USA/FL-BPHL-1192/2020|EPI ISL 526678|B.1.3|USA|2020-08-21	0.0004702297	North America
North America|hCoV-19/Jamaica/JM-CDC-0869/2020|EPI ISL 450793|B.40|Jamaica|2020-03-09	North America|hCoV-19/USA/FL-BPHL-1192/2020|EPI ISL 526678|B.1.3|USA|2020-08-21	0.0008400753	North America
North America|hCoV-19/USA/NY-SURV0444/2020|EPI ISL 436067|B.1|USA|2020-03-09	North America|hCoV-19/USA/FL-BPHL-1192/2020|EPI ISL 526678|B.1.3|USA|2020-08-21	0.0005038277	North America
North America|hCoV-19/USA/LA-CDC-0499/2020|EPI ISL 452106|B.1.265|USA|2020-03-10	North America|hCoV-19/USA/FL-BPHL-1192/2020|EPI ISL 526678|B.1.3|USA|2020-08-21	0.0004702297	North America
North America|hCoV-19/USA/CA-SCCPHD-UC155/2020|EPI ISL 435634|B|USA|2020-03-10	North America|hCoV-19/USA/FL-BPHL-1192/2020|EPI ISL 526678|B.1.3|USA|2020-08-21	0.0007055195	North America
North America|hCoV-19/USA/NY-SURV0863/2020|EPI ISL 436075|B.1|USA|2020-03-10	North America|hCoV-19/USA/FL-BPHL-1192/2020|EPI ISL 526678|B.1.3|USA|2020-08-21	0.0004702297	North America
North America|hCoV-19/USA/VA-DCLS-0530/2020|EPI ISL 485832|B.1|USA|2020-03-10	North America|hCoV-19/USA/FL-BPHL-1192/2020|EPI ISL 526678|B.1.3|USA|2020-08-21	0.0004702515	North America
North America|hCoV-19/USA/WA-UW122/2020|EPI ISL 416660|B.1|USA|2020-03-10	North America|hCoV-19/USA/FL-BPHL-1192/2020|EPI ISL 526678|B.1.3|USA|2020-08-21	0.0004366330	North America
North America|hCoV-19/Jamaica/JM-CDC-0078/2020|EPI ISL 450792|B|Jamaica|2020-03-11	North America|hCoV-19/USA/FL-BPHL-1192/2020|EPI ISL 526678|B.1.3|USA|2020-08-21	0.0008064444	North America
North America|hCoV-19/USA/NY-Wadsworth-13245-01/2020|EPI ISL 525599|B.39|USA|2020-03-11	North America|hCoV-19/USA/FL-BPHL-1192/2020|EPI ISL 526678|B.1.3|USA|2020-08-21	0.0009073179	North America
North America|hCoV-19/USA/MN-MDH-1274/2020|EPI ISL 482995|B.1.1|USA|2020-03-11	North America|hCoV-19/USA/FL-BPHL-1192/2020|EPI ISL 526678|B.1.3|USA|2020-08-21	0.0006383310	North America
North America|hCoV-19/USA/CA-SCCPHD-UC158/2020|EPI ISL 435637|B|USA|2020-03-11	North America|hCoV-19/USA/FL-BPHL-1192/2020|EPI ISL 526678|B.1.3|USA|2020-08-21	0.0007391424	North America
North America|hCoV-19/Canada/BC 6404889/2020|EPI ISL 418838|B.1.265|Canada|2020-03-12	North America|hCoV-19/USA/FL-BPHL-1192/2020|EPI ISL 526678|B.1.3|USA|2020-08-21	0.0004702297	North America
North America|hCoV-19/USA/CA-SCCPHD-UC162/2020|EPI ISL 435641|B|USA|2020-03-12	North America|hCoV-19/USA/FL-BPHL-1192/2020|EPI ISL 526678|B.1.3|USA|2020-08-21	0.0007055308	North America
North America|hCoV-19/USA/NY-WCMP2D04P/2020|EPI ISL 427528|B.1.5|USA|2020-03-12	North America|hCoV-19/USA/FL-BPHL-1192/2020|EPI ISL 526678|B.1.3|USA|2020-08-21	0.0005038510	North America
North America|hCoV-19/USA/VA-DCLS-0548/2020|EPI ISL 485849|B.1.1|USA|2020-03-12	North America|hCoV-19/USA/FL-BPHL-1192/2020|EPI ISL 526678|B.1.3|USA|2020-08-21	0.0006719409	North America
North America|hCoV-19/USA/VA-DCLS-0554/2020|EPI ISL 485855|B|USA|2020-03-13	North America|hCoV-19/USA/FL-BPHL-1192/2020|EPI ISL 526678|B.1.3|USA|2020-08-21	0.0008400498	North America
North America|hCoV-19/USA/CA-QDX-110/2020|EPI ISL 468562|B.1.265|USA|2020-03-13	North America|hCoV-19/USA/FL-BPHL-1192/2020|EPI ISL 526678|B.1.3|USA|2020-08-21	0.0005038277	North America
North America|hCoV-19/Canada/BC 9345042/2020|EPI ISL 418856|B.1.5|Canada|2020-03-13	North America|hCoV-19/USA/FL-BPHL-1192/2020|EPI ISL 526678|B.1.3|USA|2020-08-21	0.0005710715	North America
North America|hCoV-19/USA/NY-WCMP5F01P/2020|EPI ISL 427540|B.1|USA|2020-03-13	North America|hCoV-19/USA/FL-BPHL-1192/2020|EPI ISL 526678|B.1.3|USA|2020-08-21	0.0005038744	North America
North America|hCoV-19/Canada/NS 30/2020|EPI ISL 429812|B.1|Canada|2020-03-14	North America|hCoV-19/USA/FL-BPHL-1192/2020|EPI ISL 526678|B.1.3|USA|2020-08-21	0.0004702297	North America
North America|hCoV-19/USA/MA-QDX-68/2020|EPI ISL 467864|B.1|USA|2020-03-14	North America|hCoV-19/USA/FL-BPHL-1192/2020|EPI ISL 526678|B.1.3|USA|2020-08-21	0.0005710715	North America
North America|hCoV-19/USA/MN-QDX-967/2020|EPI ISL 571766|B.1.370|USA|2020-03-14	North America|hCoV-19/USA/FL-BPHL-1192/2020|EPI ISL 526678|B.1.3|USA|2020-08-21	0.0005038277	North America
North America|hCoV-19/USA/MN-MDH-93/2020|EPI ISL 460074|B.1.1|USA|2020-03-14	North America|hCoV-19/USA/FL-BPHL-1192/2020|EPI ISL 526678|B.1.3|USA|2020-08-21	0.0006719410	North America
North America|hCoV-19/USA/AZ-TG268917/2020|EPI ISL 426519|B.1|USA|2020-03-14	North America|hCoV-19/USA/FL-BPHL-1192/2020|EPI ISL 526678|B.1.3|USA|2020-08-21	0.0004702297	North America
North America|hCoV-19/USA/NY-WCMP10A02P/2020|EPI ISL 427553|B.1.3|USA|2020-03-15	North America|hCoV-19/USA/FL-BPHL-1192/2020|EPI ISL 526678|B.1.3|USA|2020-08-21	0.0005374434	North America
North America|hCoV-19/USA/MN-QDX-1024/2020|EPI ISL 571750|B.1.265|USA|2020-03-15	North America|hCoV-19/USA/FL-BPHL-1192/2020|EPI ISL 526678|B.1.3|USA|2020-08-21	0.0005374271	North America
North America|hCoV-19/Mexico/CMX-INER-04/2020|EPI ISL 424626|B.1.201|Mexico|2020-03-15	North America|hCoV-19/USA/FL-BPHL-1192/2020|EPI ISL 526678|B.1.3|USA|2020-08-21	0.0006046857	North America
North America|hCoV-19/USA/CA-QDX-33/2020|EPI ISL 467827|B.6|USA|2020-03-15	North America|hCoV-19/USA/FL-BPHL-1192/2020|EPI ISL 526678|B.1.3|USA|2020-08-21	0.0008400244	North America
North America|hCoV-19/Costa Rica/01/2020|EPI ISL 434533|B.1|Costa Rica|2020-03-16	North America|hCoV-19/USA/FL-BPHL-1192/2020|EPI ISL 526678|B.1.3|USA|2020-08-21	0.0006047041	North America
North America|hCoV-19/USA/NY-WCMP11B03P/2020|EPI ISL 427585|B.1.3|USA|2020-03-16	North America|hCoV-19/USA/FL-BPHL-1192/2020|EPI ISL 526678|B.1.3|USA|2020-08-21	0.0005038583	North America
North America|hCoV-19/USA/MN-MDH-97/2020|EPI ISL 460077|B.1|USA|2020-03-16	North America|hCoV-19/USA/FL-BPHL-1192/2020|EPI ISL 526678|B.1.3|USA|2020-08-21	0.0004702297	North America
North America|hCoV-19/Canada/ON MU-S26/2020|EPI ISL 463975|B.1|Canada|2020-03-16	North America|hCoV-19/USA/FL-BPHL-1192/2020|EPI ISL 526678|B.1.3|USA|2020-08-21	0.0005710806	North America
North America|hCoV-19/USA/NY-SURV0183/2020|EPI ISL 436057|B.1|USA|2020-03-17	North America|hCoV-19/USA/FL-BPHL-1192/2020|EPI ISL 526678|B.1.3|USA|2020-08-21	0.0004702297	North America
North America|hCoV-19/USA/AZ-TG269848/2020|EPI ISL 426527|B.1.5|USA|2020-03-17	North America|hCoV-19/USA/FL-BPHL-1192/2020|EPI ISL 526678|B.1.3|USA|2020-08-21	0.0005374768	North America
North America|hCoV-19/USA/NY-QDX-865/2020|EPI ISL 571672|B.1|USA|2020-03-17	North America|hCoV-19/USA/FL-BPHL-1192/2020|EPI ISL 526678|B.1.3|USA|2020-08-21	0.0004702297	North America
North America|hCoV-19/USA/AK-PHL011/2020|EPI ISL 431014|B|USA|2020-03-17	North America|hCoV-19/USA/FL-BPHL-1192/2020|EPI ISL 526678|B.1.3|USA|2020-08-21	0.0008736694	North America
North America|hCoV-19/USA/MI-QDX-645/2020|EPI ISL 571370|B.1|USA|2020-03-18	North America|hCoV-19/USA/FL-BPHL-1192/2020|EPI ISL 526678|B.1.3|USA|2020-08-21	0.0004702297	North America
North America|hCoV-19/USA/NY-NYUMC43/2020|EPI ISL 419704|B.1|USA|2020-03-18	North America|hCoV-19/USA/FL-BPHL-1192/2020|EPI ISL 526678|B.1.3|USA|2020-08-21	0.0005038277	North America
North America|hCoV-19/USA/MI-QDX-638/2020|EPI ISL 571363|B.1|USA|2020-03-18	North America|hCoV-19/USA/FL-BPHL-1192/2020|EPI ISL 526678|B.1.3|USA|2020-08-21	0.0005038277	North America
North America|hCoV-19/USA/NY-NYUMC223/2020|EPI ISL 427518|B.1|USA|2020-03-18	North America|hCoV-19/USA/FL-BPHL-1192/2020|EPI ISL 526678|B.1.3|USA|2020-08-21	0.0004702515	North America
North America|hCoV-19/USA/AK-PHL013/2020|EPI ISL 431015|B.1|USA|2020-03-19	North America|hCoV-19/USA/FL-BPHL-1192/2020|EPI ISL 526678|B.1.3|USA|2020-08-21	0.0005374519	North America
North America|hCoV-19/USA/WI-UW-172/2020|EPI ISL 428268|B|USA|2020-03-19	North America|hCoV-19/USA/FL-BPHL-1192/2020|EPI ISL 526678|B.1.3|USA|2020-08-21	0.0007055308	North America
North America|hCoV-19/USA/IL-QDX-1108/2020|EPI ISL 571846|B.1.1|USA|2020-03-19	North America|hCoV-19/USA/FL-BPHL-1192/2020|EPI ISL 526678|B.1.3|USA|2020-08-21	0.0006383310	North America
North America|hCoV-19/USA/ID-QDX-1094/2020|EPI ISL 571835|B.1.370|USA|2020-03-19	North America|hCoV-19/USA/FL-BPHL-1192/2020|EPI ISL 526678|B.1.3|USA|2020-08-21	0.0005374271	North America
North America|hCoV-19/USA/MN-MDH-1281/2020|EPI ISL 483002|B.1.1.10|USA|2020-03-19	North America|hCoV-19/USA/FL-BPHL-1192/2020|EPI ISL 526678|B.1.3|USA|2020-08-21	0.0007728381	North America
North America|hCoV-19/USA/WA-UW-1688/2020|EPI ISL 424192|B|USA|2020-03-20	North America|hCoV-19/USA/FL-BPHL-1192/2020|EPI ISL 526678|B.1.3|USA|2020-08-21	0.0007728690	North America
North America|hCoV-19/Canada/QC-LSPQ-L00228954/2020|EPI ISL 535882|B.4|Canada|2020-03-20	North America|hCoV-19/USA/FL-BPHL-1192/2020|EPI ISL 526678|B.1.3|USA|2020-08-21	0.0009746858	North America
North America|hCoV-19/USA/MI-QDX-710/2020|EPI ISL 571443|B.1|USA|2020-03-20	North America|hCoV-19/USA/FL-BPHL-1192/2020|EPI ISL 526678|B.1.3|USA|2020-08-21	0.0004702297	North America
North America|hCoV-19/USA/ID-UW-1925/2020|EPI ISL 424321|B.1.370|USA|2020-03-20	North America|hCoV-19/USA/FL-BPHL-1192/2020|EPI ISL 526678|B.1.3|USA|2020-08-21	0.0005038277	North America
North America|hCoV-19/USA/NY-NYUMC687/2020|EPI ISL 451402|B.1|USA|2020-03-21	North America|hCoV-19/USA/FL-BPHL-1192/2020|EPI ISL 526678|B.1.3|USA|2020-08-21	0.0005038277	North America
North America|hCoV-19/USA/IL-NM0125/2020|EPI ISL 444607|B.1|USA|2020-03-21	North America|hCoV-19/USA/FL-BPHL-1192/2020|EPI ISL 526678|B.1.3|USA|2020-08-21	0.0005710542	North America
North America|hCoV-19/USA/MI-QDX-299/2020|EPI ISL 571043|B.1|USA|2020-03-21	North America|hCoV-19/USA/FL-BPHL-1192/2020|EPI ISL 526678|B.1.3|USA|2020-08-21	0.0005038510	North America
North America|hCoV-19/USA/TX-HMH0140/2020|EPI ISL 434839|B.1.370|USA|2020-03-21	North America|hCoV-19/USA/FL-BPHL-1192/2020|EPI ISL 526678|B.1.3|USA|2020-08-21	0.0005038277	North America
North America|hCoV-19/Canada/QC-LSPQ-L00231296/2020|EPI ISL 535952|B.1|Canada|2020-03-22	North America|hCoV-19/USA/FL-BPHL-1192/2020|EPI ISL 526678|B.1.3|USA|2020-08-21	0.0005374520	North America
North America|hCoV-19/USA/FL-QDX-912/2020|EPI ISL 571596|B.1|USA|2020-03-22	North America|hCoV-19/USA/FL-BPHL-1192/2020|EPI ISL 526678|B.1.3|USA|2020-08-21	0.0005710715	North America
North America|hCoV-19/Canada/QC-LSPQ-L00232064/2020|EPI ISL 535971|B|Canada|2020-03-22	North America|hCoV-19/USA/FL-BPHL-1192/2020|EPI ISL 526678|B.1.3|USA|2020-08-21	0.0008064444	North America
North America|hCoV-19/USA/MI-QDX-317/2020|EPI ISL 571061|B.1|USA|2020-03-22	North America|hCoV-19/USA/FL-BPHL-1192/2020|EPI ISL 526678|B.1.3|USA|2020-08-21	0.0004702297	North America
North America|hCoV-19/USA/NY-QDX-798/2020|EPI ISL 571550|B.1.370|USA|2020-03-22	North America|hCoV-19/USA/FL-BPHL-1192/2020|EPI ISL 526678|B.1.3|USA|2020-08-21	0.0005038277	North America
North America|hCoV-19/USA/MI-QDX-491/2020|EPI ISL 571225|B.1|USA|2020-03-23	North America|hCoV-19/USA/FL-BPHL-1192/2020|EPI ISL 526678|B.1.3|USA|2020-08-21	0.0005038510	North America
North America|hCoV-19/USA/FL-BPHL-0693/2020|EPI ISL 509751|B.1|USA|2020-03-23	North America|hCoV-19/USA/FL-BPHL-1192/2020|EPI ISL 526678|B.1.3|USA|2020-08-21	0.0005374271	North America
North America|hCoV-19/USA/MI-QDX-358/2020|EPI ISL 571101|B.1|USA|2020-03-23	North America|hCoV-19/USA/FL-BPHL-1192/2020|EPI ISL 526678|B.1.3|USA|2020-08-21	0.0004702439	North America
North America|hCoV-19/USA/CA-QDX-939/2020|EPI ISL 571584|B.1|USA|2020-03-23	North America|hCoV-19/USA/FL-BPHL-1192/2020|EPI ISL 526678|B.1.3|USA|2020-08-21	0.0005038277	North America
North America|hCoV-19/USA/MN-MDH-1291/2020|EPI ISL 483011|B.1|USA|2020-03-24	North America|hCoV-19/USA/FL-BPHL-1192/2020|EPI ISL 526678|B.1.3|USA|2020-08-21	0.0004702514	North America
North America|hCoV-19/USA/PA-MGSC53-05/2020|EPI ISL 436501|B.1|USA|2020-03-24	North America|hCoV-19/USA/FL-BPHL-1192/2020|EPI ISL 526678|B.1.3|USA|2020-08-21	0.0004702297	North America
North America|hCoV-19/USA/MD-HP00037/2020|EPI ISL 434587|B.1|USA|2020-03-24	North America|hCoV-19/USA/FL-BPHL-1192/2020|EPI ISL 526678|B.1.3|USA|2020-08-21	0.0004702514	North America
North America|hCoV-19/USA/CA-CZB-59X002/2020|EPI ISL 450484|B|USA|2020-03-24	North America|hCoV-19/USA/FL-BPHL-1192/2020|EPI ISL 526678|B.1.3|USA|2020-08-21	0.0006718894	North America
North America|hCoV-19/USA/MI-QDX-502/2020|EPI ISL 571236|B.1|USA|2020-03-24	North America|hCoV-19/USA/FL-BPHL-1192/2020|EPI ISL 526678|B.1.3|USA|2020-08-21	0.0005038510	North America
North America|hCoV-19/USA/CA-CSMC19/2020|EPI ISL 475628|B.1|USA|2020-03-25	North America|hCoV-19/USA/FL-BPHL-1192/2020|EPI ISL 526678|B.1.3|USA|2020-08-21	0.0005038582	North America
North America|hCoV-19/USA/TX-HMH0371/2020|EPI ISL 434962|B.1.5|USA|2020-03-25	North America|hCoV-19/USA/FL-BPHL-1192/2020|EPI ISL 526678|B.1.3|USA|2020-08-21	0.0005374519	North America
North America|hCoV-19/USA/AZ-TG271591/2020|EPI ISL 426536|B.1.265|USA|2020-03-25	North America|hCoV-19/USA/FL-BPHL-1192/2020|EPI ISL 526678|B.1.3|USA|2020-08-21	0.0005038277	North America
North America|hCoV-19/USA/OR-PROV-230/2020|EPI ISL 482465|B.1.255|USA|2020-03-25	North America|hCoV-19/USA/FL-BPHL-1192/2020|EPI ISL 526678|B.1.3|USA|2020-08-21	0.0005038277	North America
North America|hCoV-19/USA/MI-MDHHS-SC21126/2020|EPI ISL 507902|B.1|USA|2020-03-26	North America|hCoV-19/USA/FL-BPHL-1192/2020|EPI ISL 526678|B.1.3|USA|2020-08-21	0.0005038277	North America
North America|hCoV-19/USA/MN-MDH-1451/2020|EPI ISL 514670|B.1|USA|2020-03-26	North America|hCoV-19/USA/FL-BPHL-1192/2020|EPI ISL 526678|B.1.3|USA|2020-08-21	0.0005710715	North America
North America|hCoV-19/USA/NY-NYUMC694/2020|EPI ISL 451409|B.1|USA|2020-03-26	North America|hCoV-19/USA/FL-BPHL-1192/2020|EPI ISL 526678|B.1.3|USA|2020-08-21	0.0004702515	North America
North America|hCoV-19/USA/NY-Wadsworth-30593-01/2020|EPI ISL 525632|B.1.1|USA|2020-03-26	North America|hCoV-19/USA/FL-BPHL-1192/2020|EPI ISL 526678|B.1.3|USA|2020-08-21	0.0006719613	North America
North America|hCoV-19/USA/PA-MGSC38-05/2020|EPI ISL 436486|B.1.255|USA|2020-03-26	North America|hCoV-19/USA/FL-BPHL-1192/2020|EPI ISL 526678|B.1.3|USA|2020-08-21	0.0005038277	North America
North America|hCoV-19/USA/MA-MGH-00200/2020|EPI ISL 460410|B.1.255|USA|2020-03-27	North America|hCoV-19/USA/FL-BPHL-1192/2020|EPI ISL 526678|B.1.3|USA|2020-08-21	0.0005710715	North America
North America|hCoV-19/Canada/Qc-L00240857/2020|EPI ISL 450306|B.1|Canada|2020-03-27	North America|hCoV-19/USA/FL-BPHL-1192/2020|EPI ISL 526678|B.1.3|USA|2020-08-21	0.0006046858	North America
North America|hCoV-19/USA/OR-PROV-038/2020|EPI ISL 482320|B.3|USA|2020-03-27	North America|hCoV-19/USA/FL-BPHL-1192/2020|EPI ISL 526678|B.1.3|USA|2020-08-21	0.0007727899	North America
North America|hCoV-19/USA/MA-MGH-00208/2020|EPI ISL 460108|B.1|USA|2020-03-27	North America|hCoV-19/USA/FL-BPHL-1192/2020|EPI ISL 526678|B.1.3|USA|2020-08-21	0.0005710715	North America
North America|hCoV-19/Canada/Qc-L00240556/2020|EPI ISL 450302|B.1.147|Canada|2020-03-27	North America|hCoV-19/USA/FL-BPHL-1192/2020|EPI ISL 526678|B.1.3|USA|2020-08-21	0.0005710542	North America
North America|hCoV-19/USA/TX-HMH0312/2020|EPI ISL 434928|B.1.265|USA|2020-03-28	North America|hCoV-19/USA/FL-BPHL-1192/2020|EPI ISL 526678|B.1.3|USA|2020-08-21	0.0005374271	North America
North America|hCoV-19/USA/WI-UW-243/2020|EPI ISL 428339|B|USA|2020-03-28	North America|hCoV-19/USA/FL-BPHL-1192/2020|EPI ISL 526678|B.1.3|USA|2020-08-21	0.0006719205	North America
North America|hCoV-19/USA/CA-CZB-1279/2020|EPI ISL 454637|B.1.5|USA|2020-03-28	North America|hCoV-19/USA/FL-BPHL-1192/2020|EPI ISL 526678|B.1.3|USA|2020-08-21	0.0005038510	North America
North America|hCoV-19/Canada/QC-LSPQ-L00242051/2020|EPI ISL 536308|B.1|Canada|2020-03-28	North America|hCoV-19/USA/FL-BPHL-1192/2020|EPI ISL 526678|B.1.3|USA|2020-08-21	0.0005040106	North America
North America|hCoV-19/USA/OR-PROV-224/2020|EPI ISL 482459|B.54|USA|2020-03-28	North America|hCoV-19/USA/FL-BPHL-1192/2020|EPI ISL 526678|B.1.3|USA|2020-08-21	0.0008064071	North America
North America|hCoV-19/USA/ID-UW-4448/2020|EPI ISL 426074|B.1.370|USA|2020-03-29	North America|hCoV-19/USA/FL-BPHL-1192/2020|EPI ISL 526678|B.1.3|USA|2020-08-21	0.0006046299	North America
North America|hCoV-19/USA/MN-MDH-277/2020|EPI ISL 450751|B.1.5|USA|2020-03-29	North America|hCoV-19/USA/FL-BPHL-1192/2020|EPI ISL 526678|B.1.3|USA|2020-08-21	0.0005710715	North America
North America|hCoV-19/USA/WA-UW-2609/2020|EPI ISL 486006|B.1|USA|2020-03-29	North America|hCoV-19/USA/FL-BPHL-1192/2020|EPI ISL 526678|B.1.3|USA|2020-08-21	0.0005038277	North America
North America|hCoV-19/USA/CA-UCLA-154/2020|EPI ISL 537493|A|USA|2020-03-29	North America|hCoV-19/USA/FL-BPHL-1192/2020|EPI ISL 526678|B.1.3|USA|2020-08-21	0.0009073180	North America
North America|hCoV-19/Canada/QC-LSPQ-L00242235/2020|EPI ISL 536313|B.1|Canada|2020-03-29	North America|hCoV-19/USA/FL-BPHL-1192/2020|EPI ISL 526678|B.1.3|USA|2020-08-21	0.0005038510	North America
North America|hCoV-19/USA/NY-NYUMC681/2020|EPI ISL 450398|B.1|USA|2020-03-30	North America|hCoV-19/USA/FL-BPHL-1192/2020|EPI ISL 526678|B.1.3|USA|2020-08-21	0.0005038430	North America
North America|hCoV-19/USA/WI-UW-105/2020|EPI ISL 425162|B.1|USA|2020-03-30	North America|hCoV-19/USA/FL-BPHL-1192/2020|EPI ISL 526678|B.1.3|USA|2020-08-21	0.0004702297	North America
North America|hCoV-19/USA/NY-NYUMC571/2020|EPI ISL 444688|B.1|USA|2020-03-30	North America|hCoV-19/USA/FL-BPHL-1192/2020|EPI ISL 526678|B.1.3|USA|2020-08-21	0.0005038277	North America
North America|hCoV-19/USA/CT-UW-2469/2020|EPI ISL 485922|B.1.255|USA|2020-03-30	North America|hCoV-19/USA/FL-BPHL-1192/2020|EPI ISL 526678|B.1.3|USA|2020-08-21	0.0005710278	North America
North America|hCoV-19/USA/NY-NYUMC586/2020|EPI ISL 444703|B.1|USA|2020-03-30	North America|hCoV-19/USA/FL-BPHL-1192/2020|EPI ISL 526678|B.1.3|USA|2020-08-21	0.0005374931	North America
North America|hCoV-19/USA/PA-MGEL89/2020|EPI ISL 454372|B.1|USA|2020-03-31	North America|hCoV-19/USA/FL-BPHL-1192/2020|EPI ISL 526678|B.1.3|USA|2020-08-21	0.0005374271	North America
North America|hCoV-19/USA/CT-UW-4251/2020|EPI ISL 427164|B.1|USA|2020-03-31	North America|hCoV-19/USA/FL-BPHL-1192/2020|EPI ISL 526678|B.1.3|USA|2020-08-21	0.0005710889	North America
North America|hCoV-19/USA/TX-HMH0409/2020|EPI ISL 434995|B.1.265|USA|2020-03-31	North America|hCoV-19/USA/FL-BPHL-1192/2020|EPI ISL 526678|B.1.3|USA|2020-08-21	0.0005374271	North America
North America|hCoV-19/USA/TX-HMH0384/2020|EPI ISL 434972|B.1.370|USA|2020-03-31	North America|hCoV-19/USA/FL-BPHL-1192/2020|EPI ISL 526678|B.1.3|USA|2020-08-21	0.0005710451	North America
North America|hCoV-19/USA/LA-SR0275/2020|EPI ISL 445130|B.1.370|USA|2020-03-31	North America|hCoV-19/USA/FL-BPHL-1192/2020|EPI ISL 526678|B.1.3|USA|2020-08-21	0.0005710278	North America
North America|hCoV-19/USA/NY-NYUMC164/2020|EPI ISL 426619|B.1|USA|2020-04-01	North America|hCoV-19/USA/FL-BPHL-1192/2020|EPI ISL 526678|B.1.3|USA|2020-08-21	0.0004702514	North America
North America|hCoV-19/USA/NY-NYUMC173/2020|EPI ISL 427470|B.1|USA|2020-04-01	North America|hCoV-19/USA/FL-BPHL-1192/2020|EPI ISL 526678|B.1.3|USA|2020-08-21	0.0005374433	North America
North America|hCoV-19/USA/CT-Yale-257/2020|EPI ISL 469183|B.1|USA|2020-04-01	North America|hCoV-19/USA/FL-BPHL-1192/2020|EPI ISL 526678|B.1.3|USA|2020-08-21	0.0006718992	North America
North America|hCoV-19/USA/CT-UW-6274/2020|EPI ISL 570094|B.1.1|USA|2020-04-01	North America|hCoV-19/USA/FL-BPHL-1192/2020|EPI ISL 526678|B.1.3|USA|2020-08-21	0.0007392892	North America
North America|hCoV-19/USA/CA-ALSR-1497/2020|EPI ISL 494622|B.1.370|USA|2020-04-01	North America|hCoV-19/USA/FL-BPHL-1192/2020|EPI ISL 526678|B.1.3|USA|2020-08-21	0.0006047042	North America
North America|hCoV-19/USA/CT-UW-6573/2020|EPI ISL 437870|B.1|USA|2020-04-02	North America|hCoV-19/USA/FL-BPHL-1192/2020|EPI ISL 526678|B.1.3|USA|2020-08-21	0.0005038277	North America
North America|hCoV-19/USA/PA-MGEL99/2020|EPI ISL 454379|B.1.3|USA|2020-04-02	North America|hCoV-19/USA/FL-BPHL-1192/2020|EPI ISL 526678|B.1.3|USA|2020-08-21	0.0005038583	North America
North America|hCoV-19/USA/AZ-TG273316/2020|EPI ISL 426568|B.1|USA|2020-04-02	North America|hCoV-19/USA/FL-BPHL-1192/2020|EPI ISL 526678|B.1.3|USA|2020-08-21	0.0006046762	North America
North America|hCoV-19/USA/FL-BPHL-0166/2020|EPI ISL 480817|B.1|USA|2020-04-02	North America|hCoV-19/USA/FL-BPHL-1192/2020|EPI ISL 526678|B.1.3|USA|2020-08-21	0.0004702297	North America
North America|hCoV-19/USA/WA-S339/2020|EPI ISL 434099|B.1|USA|2020-04-02	North America|hCoV-19/USA/FL-BPHL-1192/2020|EPI ISL 526678|B.1.3|USA|2020-08-21	0.0006047505	North America
North America|hCoV-19/USA/FL-AO2N/2020|EPI ISL 527381|B.1.1|USA|2020-04-03	North America|hCoV-19/USA/FL-BPHL-1192/2020|EPI ISL 526678|B.1.3|USA|2020-08-21	0.0006053327	North America
North America|hCoV-19/USA/NY-NYUMC248/2020|EPI ISL 428762|B.1|USA|2020-04-03	North America|hCoV-19/USA/FL-BPHL-1192/2020|EPI ISL 526678|B.1.3|USA|2020-08-21	0.0004702298	North America
North America|hCoV-19/USA/MA-MGH-00663/2020|EPI ISL 460377|B.1.356|USA|2020-04-03	North America|hCoV-19/USA/FL-BPHL-1192/2020|EPI ISL 526678|B.1.3|USA|2020-08-21	0.0005374270	North America
North America|hCoV-19/Canada/ON-OICR-SLB2829/2020|EPI ISL 538355|B.1|Canada|2020-04-03	North America|hCoV-19/USA/FL-BPHL-1192/2020|EPI ISL 526678|B.1.3|USA|2020-08-21	0.0005038277	North America
North America|hCoV-19/USA/ID-UW-6457/2020|EPI ISL 437833|B.1.370|USA|2020-04-03	North America|hCoV-19/USA/FL-BPHL-1192/2020|EPI ISL 526678|B.1.3|USA|2020-08-21	0.0005038277	North America
North America|hCoV-19/USA/MD-MDH-0027/2020|EPI ISL 481273|B.40|USA|2020-04-04	North America|hCoV-19/USA/FL-BPHL-1192/2020|EPI ISL 526678|B.1.3|USA|2020-08-21	0.0008737100	North America
North America|hCoV-19/USA/AK-PHL108/2020|EPI ISL 492059|B.1|USA|2020-04-04	North America|hCoV-19/USA/FL-BPHL-1192/2020|EPI ISL 526678|B.1.3|USA|2020-08-21	0.0005374434	North America
North America|hCoV-19/USA/MN-MDH-1668/2020|EPI ISL 560755|B.40|USA|2020-04-04	North America|hCoV-19/USA/FL-BPHL-1192/2020|EPI ISL 526678|B.1.3|USA|2020-08-21	0.0008736960	North America
North America|hCoV-19/USA/TX-HMH-466/2020|EPI ISL 543786|B.1.370|USA|2020-04-04	North America|hCoV-19/USA/FL-BPHL-1192/2020|EPI ISL 526678|B.1.3|USA|2020-08-21	0.0005374433	North America
North America|hCoV-19/USA/CA-CSMC117/2020|EPI ISL 475593|B.1|USA|2020-04-04	North America|hCoV-19/USA/FL-BPHL-1192/2020|EPI ISL 526678|B.1.3|USA|2020-08-21	0.0006719205	North America
North America|hCoV-19/USA/LA-SR0324/2020|EPI ISL 450178|B.1.265|USA|2020-04-05	North America|hCoV-19/USA/FL-BPHL-1192/2020|EPI ISL 526678|B.1.3|USA|2020-08-21	0.0004702297	North America
North America|hCoV-19/USA/NY-NYUMC253/2020|EPI ISL 428767|B.1|USA|2020-04-05	North America|hCoV-19/USA/FL-BPHL-1192/2020|EPI ISL 526678|B.1.3|USA|2020-08-21	0.0006046762	North America
North America|hCoV-19/USA/NY-Wadsworth-38698-01/2020|EPI ISL 525653|B.1|USA|2020-04-05	North America|hCoV-19/USA/FL-BPHL-1192/2020|EPI ISL 526678|B.1.3|USA|2020-08-21	0.0006046945	North America
North America|hCoV-19/USA/NY-NYUMC236/2020|EPI ISL 427635|B.1|USA|2020-04-05	North America|hCoV-19/USA/FL-BPHL-1192/2020|EPI ISL 526678|B.1.3|USA|2020-08-21	0.0005038277	North America
North America|hCoV-19/USA/CA-CSMC118/2020|EPI ISL 475594|B.1|USA|2020-04-05	North America|hCoV-19/USA/FL-BPHL-1192/2020|EPI ISL 526678|B.1.3|USA|2020-08-21	0.0004702439	North America
North America|hCoV-19/USA/NY-NYUMC264/2020|EPI ISL 428778|B.1.3|USA|2020-04-06	North America|hCoV-19/USA/FL-BPHL-1192/2020|EPI ISL 526678|B.1.3|USA|2020-08-21	0.0005038430	North America
North America|hCoV-19/USA/CA-ALSR-1147/2020|EPI ISL 494392|B.1.98|USA|2020-04-06	North America|hCoV-19/USA/FL-BPHL-1192/2020|EPI ISL 526678|B.1.3|USA|2020-08-21	0.0006046578	North America
North America|hCoV-19/USA/NY-NYUMC272/2020|EPI ISL 428786|B.1|USA|2020-04-06	North America|hCoV-19/USA/FL-BPHL-1192/2020|EPI ISL 526678|B.1.3|USA|2020-08-21	0.0005038277	North America
North America|hCoV-19/USA/CT-UW-5073/2020|EPI ISL 429645|B.1.255|USA|2020-04-06	North America|hCoV-19/USA/FL-BPHL-1192/2020|EPI ISL 526678|B.1.3|USA|2020-08-21	0.0005374270	North America
North America|hCoV-19/USA/MA-MGH-00696/2020|EPI ISL 460422|A.2|USA|2020-04-06	North America|hCoV-19/USA/FL-BPHL-1192/2020|EPI ISL 526678|B.1.3|USA|2020-08-21	0.0010754656	North America
North America|hCoV-19/USA/UT-01578/2020|EPI ISL 449824|B.1.5|USA|2020-04-07	North America|hCoV-19/USA/FL-BPHL-1192/2020|EPI ISL 526678|B.1.3|USA|2020-08-21	0.0005038510	North America
North America|hCoV-19/USA/NV-NSPHL-A0070/2020|EPI ISL 515350|B.1|USA|2020-04-07	North America|hCoV-19/USA/FL-BPHL-1192/2020|EPI ISL 526678|B.1.3|USA|2020-08-21	0.0004702297	North America
North America|hCoV-19/USA/CA-ALSR-0521-IPL/2020|EPI ISL 483199|B.1|USA|2020-04-07	North America|hCoV-19/USA/FL-BPHL-1192/2020|EPI ISL 526678|B.1.3|USA|2020-08-21	0.0004702439	North America
North America|hCoV-19/USA/NY-NYUMC333/2020|EPI ISL 430360|B.1|USA|2020-04-07	North America|hCoV-19/USA/FL-BPHL-1192/2020|EPI ISL 526678|B.1.3|USA|2020-08-21	0.0005710542	North America
North America|hCoV-19/USA/NY-NYUMC345/2020|EPI ISL 430372|B.1.3|USA|2020-04-07	North America|hCoV-19/USA/FL-BPHL-1192/2020|EPI ISL 526678|B.1.3|USA|2020-08-21	0.0004366331	North America
North America|hCoV-19/USA/CO-CSU-C2980-2/2020|EPI ISL 527411|B.1|USA|2020-04-08	North America|hCoV-19/USA/FL-BPHL-1192/2020|EPI ISL 526678|B.1.3|USA|2020-08-21	0.0006046482	North America
North America|hCoV-19/USA/CA-CZB-1343/2020|EPI ISL 468361|B|USA|2020-04-08	North America|hCoV-19/USA/FL-BPHL-1192/2020|EPI ISL 526678|B.1.3|USA|2020-08-21	0.0007727664	North America
North America|hCoV-19/USA/MN-MDH-387/2020|EPI ISL 437367|B.40|USA|2020-04-08	North America|hCoV-19/USA/FL-BPHL-1192/2020|EPI ISL 526678|B.1.3|USA|2020-08-21	0.0009073325	North America
North America|hCoV-19/USA/NY-NYU-VC-022/2020|EPI ISL 479674|B.1.3|USA|2020-04-08	North America|hCoV-19/USA/FL-BPHL-1192/2020|EPI ISL 526678|B.1.3|USA|2020-08-21	0.0005038430	North America
North America|hCoV-19/USA/CT-UW-6780/2020|EPI ISL 570145|B.1|USA|2020-04-09	North America|hCoV-19/USA/FL-BPHL-1192/2020|EPI ISL 526678|B.1.3|USA|2020-08-21	0.0005710543	North America
North America|hCoV-19/Canada/QC AM4/2020|EPI ISL 515214|B.1.147|Canada|2020-04-09	North America|hCoV-19/USA/FL-BPHL-1192/2020|EPI ISL 526678|B.1.3|USA|2020-08-21	0.0005710542	North America
North America|hCoV-19/USA/VA-DCLS-0239/2020|EPI ISL 452814|B.1|USA|2020-04-09	North America|hCoV-19/USA/FL-BPHL-1192/2020|EPI ISL 526678|B.1.3|USA|2020-08-21	0.0004702439	North America
North America|hCoV-19/USA/MI-MDHHS-SC21926/2020|EPI ISL 565986|B.1|USA|2020-04-09	North America|hCoV-19/USA/FL-BPHL-1192/2020|EPI ISL 526678|B.1.3|USA|2020-08-21	0.0005038510	North America
North America|hCoV-19/USA/CA-SR0356/2020|EPI ISL 458241|B.1|USA|2020-04-09	North America|hCoV-19/USA/FL-BPHL-1192/2020|EPI ISL 526678|B.1.3|USA|2020-08-21	0.0005374271	North America
North America|hCoV-19/USA/TX-QDX-218/2020|EPI ISL 498738|B.1.1|USA|2020-04-10	North America|hCoV-19/USA/FL-BPHL-1192/2020|EPI ISL 526678|B.1.3|USA|2020-08-21	0.0007055850	North America
North America|hCoV-19/USA/NY-NYUMC380/2020|EPI ISL 430407|B.1|USA|2020-04-10	North America|hCoV-19/USA/FL-BPHL-1192/2020|EPI ISL 526678|B.1.3|USA|2020-08-21	0.0005710807	North America
North America|hCoV-19/USA/TX-HMH-983/2020|EPI ISL 545945|B.1|USA|2020-04-10	North America|hCoV-19/USA/FL-BPHL-1192/2020|EPI ISL 526678|B.1.3|USA|2020-08-21	0.0004702297	North America
North America|hCoV-19/USA/CT-UW-6709/2020|EPI ISL 570137|B.1|USA|2020-04-10	North America|hCoV-19/USA/FL-BPHL-1192/2020|EPI ISL 526678|B.1.3|USA|2020-08-21	0.0004702439	North America
North America|hCoV-19/USA/VA-DCLS-0635/2020|EPI ISL 495307|B.1.3|USA|2020-04-11	North America|hCoV-19/USA/FL-BPHL-1192/2020|EPI ISL 526678|B.1.3|USA|2020-08-21	0.0005374683	North America
North America|hCoV-19/USA/LA-GBCL-26684444/2020|EPI ISL 485269|B.1|USA|2020-04-11	North America|hCoV-19/USA/FL-BPHL-1192/2020|EPI ISL 526678|B.1.3|USA|2020-08-21	0.0005710542	North America
North America|hCoV-19/USA/VA-DCLS-0099/2020|EPI ISL 434593|B.1|USA|2020-04-11	North America|hCoV-19/USA/FL-BPHL-1192/2020|EPI ISL 526678|B.1.3|USA|2020-08-21	0.0004702297	North America
North America|hCoV-19/USA/OR-PROV-057/2020|EPI ISL 482337|B.1|USA|2020-04-11	North America|hCoV-19/USA/FL-BPHL-1192/2020|EPI ISL 526678|B.1.3|USA|2020-08-21	0.0004704667	North America
North America|hCoV-19/Canada/ON-OICR-SLB2869/2020|EPI ISL 538386|B.1.1|Canada|2020-04-11	North America|hCoV-19/USA/FL-BPHL-1192/2020|EPI ISL 526678|B.1.3|USA|2020-08-21	0.0006383503	North America
North America|hCoV-19/USA/TX-HMH-1271/2020|EPI ISL 542621|B.1|USA|2020-04-12	North America|hCoV-19/USA/FL-BPHL-1192/2020|EPI ISL 526678|B.1.3|USA|2020-08-21	0.0005374520	North America
North America|hCoV-19/USA/OH-OSUP0024/2020|EPI ISL 430010|B.1|USA|2020-04-12	North America|hCoV-19/USA/FL-BPHL-1192/2020|EPI ISL 526678|B.1.3|USA|2020-08-21	0.0004706783	North America
North America|hCoV-19/USA/MI-MDHHS-SC21928/2020|EPI ISL 565988|B.1|USA|2020-04-12	North America|hCoV-19/USA/FL-BPHL-1192/2020|EPI ISL 526678|B.1.3|USA|2020-08-21	0.0005038662	North America
North America|hCoV-19/Canada/ON-UHTC 0070/2020|EPI ISL 464022|B.1.1|Canada|2020-04-12	North America|hCoV-19/USA/FL-BPHL-1192/2020|EPI ISL 526678|B.1.3|USA|2020-08-21	0.0007391992	North America
North America|hCoV-19/USA/CA-CSMC16/2020|EPI ISL 475625|B.1|USA|2020-04-13	North America|hCoV-19/USA/FL-BPHL-1192/2020|EPI ISL 526678|B.1.3|USA|2020-08-21	0.0006720246	North America
North America|hCoV-19/USA/TX-HMH-1546/2020|EPI ISL 542786|B.1|USA|2020-04-13	North America|hCoV-19/USA/FL-BPHL-1192/2020|EPI ISL 526678|B.1.3|USA|2020-08-21	0.0005038430	North America
North America|hCoV-19/USA/NJ-NYUMC401/2020|EPI ISL 430428|B.1|USA|2020-04-13	North America|hCoV-19/USA/FL-BPHL-1192/2020|EPI ISL 526678|B.1.3|USA|2020-08-21	0.0004702297	North America
North America|hCoV-19/USA/CA-ALSR-1222/2020|EPI ISL 494446|B.1.5|USA|2020-04-13	North America|hCoV-19/USA/FL-BPHL-1192/2020|EPI ISL 526678|B.1.3|USA|2020-08-21	0.0006046761	North America
North America|hCoV-19/USA/FL-BPHL-0321/2020|EPI ISL 489730|B.1|USA|2020-04-13	North America|hCoV-19/USA/FL-BPHL-1192/2020|EPI ISL 526678|B.1.3|USA|2020-08-21	0.0004702515	North America
North America|hCoV-19/USA/VA-DCLS-0159/2020|EPI ISL 437792|B.1|USA|2020-04-14	North America|hCoV-19/USA/FL-BPHL-1192/2020|EPI ISL 526678|B.1.3|USA|2020-08-21	0.0004702297	North America
North America|hCoV-19/USA/MN-CDC-6538/2020|EPI ISL 527724|B.1|USA|2020-04-14	North America|hCoV-19/USA/FL-BPHL-1192/2020|EPI ISL 526678|B.1.3|USA|2020-08-21	0.0004702515	North America
North America|hCoV-19/USA/NY-NYUMC428/2020|EPI ISL 435495|B.1|USA|2020-04-14	North America|hCoV-19/USA/FL-BPHL-1192/2020|EPI ISL 526678|B.1.3|USA|2020-08-21	0.0004366330	North America
North America|hCoV-19/USA/NY-NYUMC446/2020|EPI ISL 435513|B.1|USA|2020-04-14	North America|hCoV-19/USA/FL-BPHL-1192/2020|EPI ISL 526678|B.1.3|USA|2020-08-21	0.0005038510	North America
North America|hCoV-19/USA/UN-UW-2897/2020|EPI ISL 485969|B.1|USA|2020-04-15	North America|hCoV-19/USA/FL-BPHL-1192/2020|EPI ISL 526678|B.1.3|USA|2020-08-21	0.0004366330	North America
North America|hCoV-19/USA/CA-ALSR-0472-SAN/2020|EPI ISL 483162|B.1|USA|2020-04-15	North America|hCoV-19/USA/FL-BPHL-1192/2020|EPI ISL 526678|B.1.3|USA|2020-08-21	0.0006046761	North America
North America|hCoV-19/USA/LA-EVTL09/2020|EPI ISL 435042|B.1.370|USA|2020-04-15	North America|hCoV-19/USA/FL-BPHL-1192/2020|EPI ISL 526678|B.1.3|USA|2020-08-21	0.0006046482	North America
North America|hCoV-19/USA/IL-UW-358/2020|EPI ISL 450712|B.1|USA|2020-04-15	North America|hCoV-19/USA/FL-BPHL-1192/2020|EPI ISL 526678|B.1.3|USA|2020-08-21	0.0005038277	North America
North America|hCoV-19/USA/VA-DCLS-0135/2020|EPI ISL 437774|B.1|USA|2020-04-15	North America|hCoV-19/USA/FL-BPHL-1192/2020|EPI ISL 526678|B.1.3|USA|2020-08-21	0.0005038510	North America
North America|hCoV-19/USA/MN-CDC-6551/2020|EPI ISL 527728|B.1|USA|2020-04-16	North America|hCoV-19/USA/FL-BPHL-1192/2020|EPI ISL 526678|B.1.3|USA|2020-08-21	0.0005038510	North America
North America|hCoV-19/USA/TX-HMH-3056/2020|EPI ISL 543962|B.1.1|USA|2020-04-16	North America|hCoV-19/USA/FL-BPHL-1192/2020|EPI ISL 526678|B.1.3|USA|2020-08-21	0.0007055523	North America
North America|hCoV-19/USA/VA-DCLS-0193/2020|EPI ISL 437408|B.1|USA|2020-04-16	North America|hCoV-19/USA/FL-BPHL-1192/2020|EPI ISL 526678|B.1.3|USA|2020-08-21	0.0004702297	North America
North America|hCoV-19/USA/WY-WYPHL-20009305/2020|EPI ISL 539796|B.1|USA|2020-04-16	North America|hCoV-19/USA/FL-BPHL-1192/2020|EPI ISL 526678|B.1.3|USA|2020-08-21	0.0004702439	North America
North America|hCoV-19/USA/TX-HMH-920/2020|EPI ISL 545919|B.1.370|USA|2020-04-17	North America|hCoV-19/USA/FL-BPHL-1192/2020|EPI ISL 526678|B.1.3|USA|2020-08-21	0.0006046482	North America
North America|hCoV-19/USA/VA-DCLS-0672/2020|EPI ISL 500835|B.1.3|USA|2020-04-17	North America|hCoV-19/USA/FL-BPHL-1192/2020|EPI ISL 526678|B.1.3|USA|2020-08-21	0.0005374683	North America
North America|hCoV-19/USA/LA-GBCL-26544570/2020|EPI ISL 485142|B.1.370|USA|2020-04-17	North America|hCoV-19/USA/FL-BPHL-1192/2020|EPI ISL 526678|B.1.3|USA|2020-08-21	0.0006382628	North America
North America|hCoV-19/USA/MN-MDH-1246/2020|EPI ISL 482967|B.1|USA|2020-04-17	North America|hCoV-19/USA/FL-BPHL-1192/2020|EPI ISL 526678|B.1.3|USA|2020-08-21	0.0004702297	North America
North America|hCoV-19/USA/VA-DCLS-0248/2020|EPI ISL 452822|B.1.3|USA|2020-04-17	North America|hCoV-19/USA/FL-BPHL-1192/2020|EPI ISL 526678|B.1.3|USA|2020-08-21	0.0005038277	North America
North America|hCoV-19/USA/WA-UW-7671/2020|EPI ISL 570190|B.4|USA|2020-04-18	North America|hCoV-19/USA/FL-BPHL-1192/2020|EPI ISL 526678|B.1.3|USA|2020-08-21	0.0010082856	North America
North America|hCoV-19/USA/CA-ALSR-0611-SAN/2020|EPI ISL 483256|B.1.5|USA|2020-04-18	North America|hCoV-19/USA/FL-BPHL-1192/2020|EPI ISL 526678|B.1.3|USA|2020-08-21	0.0006047041	North America
North America|hCoV-19/USA/WA-UW-2414/2020|EPI ISL 485990|B.1|USA|2020-04-18	North America|hCoV-19/USA/FL-BPHL-1192/2020|EPI ISL 526678|B.1.3|USA|2020-08-21	0.0006719002	North America
North America|hCoV-19/USA/VA-DCLS-0683/2020|EPI ISL 500845|B.1|USA|2020-04-18	North America|hCoV-19/USA/FL-BPHL-1192/2020|EPI ISL 526678|B.1.3|USA|2020-08-21	0.0006049664	North America
North America|hCoV-19/USA/WA-UW-7777/2020|EPI ISL 570194|B.1|USA|2020-04-19	North America|hCoV-19/USA/FL-BPHL-1192/2020|EPI ISL 526678|B.1.3|USA|2020-08-21	0.0004702439	North America
North America|hCoV-19/USA/WA-UW-2428/2020|EPI ISL 485992|B.1|USA|2020-04-19	North America|hCoV-19/USA/FL-BPHL-1192/2020|EPI ISL 526678|B.1.3|USA|2020-08-21	0.0005374768	North America
North America|hCoV-19/USA/MI-MDHHS-SC20220/2020|EPI ISL 447190|B.1|USA|2020-04-19	North America|hCoV-19/USA/FL-BPHL-1192/2020|EPI ISL 526678|B.1.3|USA|2020-08-21	0.0005038277	North America
North America|hCoV-19/USA/WA-S608/2020|EPI ISL 438161|B.1.1|USA|2020-04-19	North America|hCoV-19/USA/FL-BPHL-1192/2020|EPI ISL 526678|B.1.3|USA|2020-08-21	0.0007055849	North America
North America|hCoV-19/USA/WA-S649/2020|EPI ISL 438202|B.1.1|USA|2020-04-19	North America|hCoV-19/USA/FL-BPHL-1192/2020|EPI ISL 526678|B.1.3|USA|2020-08-21	0.0007055522	North America
North America|hCoV-19/USA/NY-NYUMC449/2020|EPI ISL 435516|B.1|USA|2020-04-20	North America|hCoV-19/USA/FL-BPHL-1192/2020|EPI ISL 526678|B.1.3|USA|2020-08-21	0.0004702297	North America
North America|hCoV-19/USA/NY-NYUMC459/2020|EPI ISL 435525|B.1.3|USA|2020-04-20	North America|hCoV-19/USA/FL-BPHL-1192/2020|EPI ISL 526678|B.1.3|USA|2020-08-21	0.0005038430	North America
North America|hCoV-19/USA/MI-UM-2006S001114/2020|EPI ISL 495585|B.1|USA|2020-04-20	North America|hCoV-19/USA/FL-BPHL-1192/2020|EPI ISL 526678|B.1.3|USA|2020-08-21	0.0004366330	North America
North America|hCoV-19/USA/TX-HMH-1252/2020|EPI ISL 542613|B.1.370|USA|2020-04-20	North America|hCoV-19/USA/FL-BPHL-1192/2020|EPI ISL 526678|B.1.3|USA|2020-08-21	0.0005710278	North America
North America|hCoV-19/USA/LA-GBCL-26513049/2020|EPI ISL 485089|B.1.370|USA|2020-04-21	North America|hCoV-19/USA/FL-BPHL-1192/2020|EPI ISL 526678|B.1.3|USA|2020-08-21	0.0005038430	North America
North America|hCoV-19/USA/TX-HMH-1396/2020|EPI ISL 542694|B.1|USA|2020-04-21	North America|hCoV-19/USA/FL-BPHL-1192/2020|EPI ISL 526678|B.1.3|USA|2020-08-21	0.0005374271	North America
North America|hCoV-19/USA/UN-CDC-7467/2020|EPI ISL 514072|B.1.1|USA|2020-04-21	North America|hCoV-19/USA/FL-BPHL-1192/2020|EPI ISL 526678|B.1.3|USA|2020-08-21	0.0006383310	North America
North America|hCoV-19/USA/NY-NYUMC476/2020|EPI ISL 435541|B.1|USA|2020-04-21	North America|hCoV-19/USA/FL-BPHL-1192/2020|EPI ISL 526678|B.1.3|USA|2020-08-21	0.0006046762	North America
North America|hCoV-19/USA/LA-GBCL-26513062/2020|EPI ISL 485095|B.1.265|USA|2020-04-21	North America|hCoV-19/USA/FL-BPHL-1192/2020|EPI ISL 526678|B.1.3|USA|2020-08-21	0.0006046859	North America
North America|hCoV-19/USA/TX-HMH-1337/2020|EPI ISL 542657|B.1|USA|2020-04-22	North America|hCoV-19/USA/FL-BPHL-1192/2020|EPI ISL 526678|B.1.3|USA|2020-08-21	0.0005038429	North America
North America|hCoV-19/USA/LA-GBCL-26513029/2020|EPI ISL 485080|B.1.370|USA|2020-04-22	North America|hCoV-19/USA/FL-BPHL-1192/2020|EPI ISL 526678|B.1.3|USA|2020-08-21	0.0005038430	North America
North America|hCoV-19/USA/VA-DCLS-0288/2020|EPI ISL 463094|B.1.3|USA|2020-04-22	North America|hCoV-19/USA/FL-BPHL-1192/2020|EPI ISL 526678|B.1.3|USA|2020-08-21	0.0005710716	North America
North America|hCoV-19/USA/TX-HMH-1189/2020|EPI ISL 542577|B.1.1.61|USA|2020-04-22	North America|hCoV-19/USA/FL-BPHL-1192/2020|EPI ISL 526678|B.1.3|USA|2020-08-21	0.0008401264	North America
North America|hCoV-19/USA/OR-PROV-103/2020|EPI ISL 482373|B|USA|2020-04-23	North America|hCoV-19/USA/FL-BPHL-1192/2020|EPI ISL 526678|B.1.3|USA|2020-08-21	0.0008065697	North America
North America|hCoV-19/USA/LA-EVTL043/2020|EPI ISL 451204|B.1.370|USA|2020-04-23	North America|hCoV-19/USA/FL-BPHL-1192/2020|EPI ISL 526678|B.1.3|USA|2020-08-21	0.0006719207	North America
North America|hCoV-19/USA/WA-S848/2020|EPI ISL 463338|B.1.124|USA|2020-04-23	North America|hCoV-19/USA/FL-BPHL-1192/2020|EPI ISL 526678|B.1.3|USA|2020-08-21	0.0006046762	North America
North America|hCoV-19/USA/CA-ALSR-0645-IPL/2020|EPI ISL 483277|B.1.5|USA|2020-04-23	North America|hCoV-19/USA/FL-BPHL-1192/2020|EPI ISL 526678|B.1.3|USA|2020-08-21	0.0006046761	North America
North America|hCoV-19/USA/VA-DCLS-0292/2020|EPI ISL 463096|B.1|USA|2020-04-23	North America|hCoV-19/USA/FL-BPHL-1192/2020|EPI ISL 526678|B.1.3|USA|2020-08-21	0.0005038510	North America
North America|hCoV-19/USA/LA-EVTL028/2020|EPI ISL 435566|B.1.265|USA|2020-04-24	North America|hCoV-19/USA/FL-BPHL-1192/2020|EPI ISL 526678|B.1.3|USA|2020-08-21	0.0005374271	North America
North America|hCoV-19/USA/LA-EVTL026/2020|EPI ISL 435564|B.1|USA|2020-04-24	North America|hCoV-19/USA/FL-BPHL-1192/2020|EPI ISL 526678|B.1.3|USA|2020-08-21	0.0005038277	North America
North America|hCoV-19/USA/NY-NYUMC483/2020|EPI ISL 435548|B.1|USA|2020-04-24	North America|hCoV-19/USA/FL-BPHL-1192/2020|EPI ISL 526678|B.1.3|USA|2020-08-21	0.0004702439	North America
North America|hCoV-19/USA/CA-ALSR-1202/2020|EPI ISL 494434|B.1|USA|2020-04-24	North America|hCoV-19/USA/FL-BPHL-1192/2020|EPI ISL 526678|B.1.3|USA|2020-08-21	0.0006047322	North America
North America|hCoV-19/USA/NY-NYUMC838/2020|EPI ISL 460603|B.1.3|USA|2020-04-24	North America|hCoV-19/USA/FL-BPHL-1192/2020|EPI ISL 526678|B.1.3|USA|2020-08-21	0.0004703546	North America
North America|hCoV-19/USA/VA-DCLS-1129/2020|EPI ISL 529922|B.1|USA|2020-04-25	North America|hCoV-19/USA/FL-BPHL-1192/2020|EPI ISL 526678|B.1.3|USA|2020-08-21	0.0005041050	North America
North America|hCoV-19/USA/MN-MDH-1131/2020|EPI ISL 476716|B.1|USA|2020-04-25	North America|hCoV-19/USA/FL-BPHL-1192/2020|EPI ISL 526678|B.1.3|USA|2020-08-21	0.0004702297	North America
North America|hCoV-19/USA/VA-DCLS-1141/2020|EPI ISL 529930|B.1|USA|2020-04-25	North America|hCoV-19/USA/FL-BPHL-1192/2020|EPI ISL 526678|B.1.3|USA|2020-08-21	0.0004366330	North America
North America|hCoV-19/USA/TX-HMH-1524/2020|EPI ISL 542773|B.1.370|USA|2020-04-25	North America|hCoV-19/USA/FL-BPHL-1192/2020|EPI ISL 526678|B.1.3|USA|2020-08-21	0.0005710542	North America
North America|hCoV-19/USA/LA-GBCL-26492480/2020|EPI ISL 485046|B.1.370|USA|2020-04-25	North America|hCoV-19/USA/FL-BPHL-1192/2020|EPI ISL 526678|B.1.3|USA|2020-08-21	0.0005710624	North America
North America|hCoV-19/USA/VA-DCLS-0411/2020|EPI ISL 467805|B.1|USA|2020-04-26	North America|hCoV-19/USA/FL-BPHL-1192/2020|EPI ISL 526678|B.1.3|USA|2020-08-21	0.0005038510	North America
North America|hCoV-19/USA/CA-CZB-1150/2020|EPI ISL 454615|B.1|USA|2020-04-26	North America|hCoV-19/USA/FL-BPHL-1192/2020|EPI ISL 526678|B.1.3|USA|2020-08-21	0.0005710716	North America
North America|hCoV-19/USA/MI-MDHHS-SC20637/2020|EPI ISL 462719|B.1|USA|2020-04-26	North America|hCoV-19/USA/FL-BPHL-1192/2020|EPI ISL 526678|B.1.3|USA|2020-08-21	0.0006718895	North America
North America|hCoV-19/USA/VA-DCLS-0414/2020|EPI ISL 467808|B.1|USA|2020-04-26	North America|hCoV-19/USA/FL-BPHL-1192/2020|EPI ISL 526678|B.1.3|USA|2020-08-21	0.0005374520	North America
North America|hCoV-19/USA/VI-CDC-4371/2020|EPI ISL 454649|B.1|USA|2020-04-26	North America|hCoV-19/USA/FL-BPHL-1192/2020|EPI ISL 526678|B.1.3|USA|2020-08-21	0.0004366330	North America
North America|hCoV-19/USA/UT-CDC-9755/2020|EPI ISL 509692|B.1.178|USA|2020-04-27	North America|hCoV-19/USA/FL-BPHL-1192/2020|EPI ISL 526678|B.1.3|USA|2020-08-21	0.0007727913	North America
North America|hCoV-19/USA/CA-ALSR-1587/2020|EPI ISL 494675|B.1.255|USA|2020-04-27	North America|hCoV-19/USA/FL-BPHL-1192/2020|EPI ISL 526678|B.1.3|USA|2020-08-21	0.0005038277	North America
North America|hCoV-19/USA/WA-S913/2020|EPI ISL 463403|B.1.5|USA|2020-04-27	North America|hCoV-19/USA/FL-BPHL-1192/2020|EPI ISL 526678|B.1.3|USA|2020-08-21	0.0005038510	North America
North America|hCoV-19/USA/TX-HMH-1298/2020|EPI ISL 542635|B.1|USA|2020-04-27	North America|hCoV-19/USA/FL-BPHL-1192/2020|EPI ISL 526678|B.1.3|USA|2020-08-21	0.0005374271	North America
North America|hCoV-19/USA/CA-ALSR-1154/2020|EPI ISL 494397|B.1|USA|2020-04-27	North America|hCoV-19/USA/FL-BPHL-1192/2020|EPI ISL 526678|B.1.3|USA|2020-08-21	0.0006719206	North America
North America|hCoV-19/USA/NY-NYUMC905/2020|EPI ISL 467398|B.1.1|USA|2020-04-28	North America|hCoV-19/USA/FL-BPHL-1192/2020|EPI ISL 526678|B.1.3|USA|2020-08-21	0.0007728381	North America
North America|hCoV-19/USA/CA-ALSR-1266/2020|EPI ISL 494466|B.1|USA|2020-04-28	North America|hCoV-19/USA/FL-BPHL-1192/2020|EPI ISL 526678|B.1.3|USA|2020-08-21	0.0006383015	North America
North America|hCoV-19/USA/TN-QDX-246/2020|EPI ISL 498737|B.1.370|USA|2020-04-28	North America|hCoV-19/USA/FL-BPHL-1192/2020|EPI ISL 526678|B.1.3|USA|2020-08-21	0.0006719206	North America
North America|hCoV-19/USA/TX-HMH-1518/2020|EPI ISL 542768|B.1.370|USA|2020-04-28	North America|hCoV-19/USA/FL-BPHL-1192/2020|EPI ISL 526678|B.1.3|USA|2020-08-21	0.0005710278	North America
North America|hCoV-19/USA/VA-DCLS-0360/2020|EPI ISL 516689|B.1.3|USA|2020-04-28	North America|hCoV-19/USA/FL-BPHL-1192/2020|EPI ISL 526678|B.1.3|USA|2020-08-21	0.0005374683	North America
North America|hCoV-19/USA/OR-PROV-128/2020|EPI ISL 482392|B.1|USA|2020-04-29	North America|hCoV-19/USA/FL-BPHL-1192/2020|EPI ISL 526678|B.1.3|USA|2020-08-21	0.0005374768	North America
North America|hCoV-19/USA/IL-QDX-248/2020|EPI ISL 498722|B.1.370|USA|2020-04-29	North America|hCoV-19/USA/FL-BPHL-1192/2020|EPI ISL 526678|B.1.3|USA|2020-08-21	0.0007727075	North America
North America|hCoV-19/USA/UT-02895/2020|EPI ISL 513686|B.1.5|USA|2020-04-29	North America|hCoV-19/USA/FL-BPHL-1192/2020|EPI ISL 526678|B.1.3|USA|2020-08-21	0.0006046578	North America
North America|hCoV-19/USA/LA-EVTL067/2020|EPI ISL 451228|B.1.265|USA|2020-04-29	North America|hCoV-19/USA/FL-BPHL-1192/2020|EPI ISL 526678|B.1.3|USA|2020-08-21	0.0005038277	North America
North America|hCoV-19/USA/CO-CSU-D1050-1/2020|EPI ISL 527426|B.1.5|USA|2020-04-29	North America|hCoV-19/USA/FL-BPHL-1192/2020|EPI ISL 526678|B.1.3|USA|2020-08-21	0.0006047041	North America
North America|hCoV-19/USA/CA-ALSR-1279/2020|EPI ISL 494476|B.1.5|USA|2020-04-30	North America|hCoV-19/USA/FL-BPHL-1192/2020|EPI ISL 526678|B.1.3|USA|2020-08-21	0.0007391768	North America
North America|hCoV-19/USA/NM-QDX-211/2020|EPI ISL 494534|B.1.5|USA|2020-04-30	North America|hCoV-19/USA/FL-BPHL-1192/2020|EPI ISL 526678|B.1.3|USA|2020-08-21	0.0005374682	North America
North America|hCoV-19/USA/CA-CZB-1113/2020|EPI ISL 444071|B.1.3|USA|2020-04-30	North America|hCoV-19/USA/FL-BPHL-1192/2020|EPI ISL 526678|B.1.3|USA|2020-08-21	0.0005038663	North America
North America|hCoV-19/USA/TX-HMH-1468/2020|EPI ISL 542740|B.1|USA|2020-04-30	North America|hCoV-19/USA/FL-BPHL-1192/2020|EPI ISL 526678|B.1.3|USA|2020-08-21	0.0006383219	North America
North America|hCoV-19/USA/TX-HMH-2305/2020|EPI ISL 545235|B.1|USA|2020-04-30	North America|hCoV-19/USA/FL-BPHL-1192/2020|EPI ISL 526678|B.1.3|USA|2020-08-21	0.0005374271	North America
North America|hCoV-19/USA/FL-BPHL-0246/2020|EPI ISL 480897|B.1.370|USA|2020-05-01	North America|hCoV-19/USA/FL-BPHL-1192/2020|EPI ISL 526678|B.1.3|USA|2020-08-21	0.0006382822	North America
North America|hCoV-19/USA/MN-MDH-1606/2020|EPI ISL 530202|B.1|USA|2020-05-01	North America|hCoV-19/USA/FL-BPHL-1192/2020|EPI ISL 526678|B.1.3|USA|2020-08-21	0.0005710451	North America
North America|hCoV-19/USA/LA-EVTL049/2020|EPI ISL 451210|B.1.265|USA|2020-05-01	North America|hCoV-19/USA/FL-BPHL-1192/2020|EPI ISL 526678|B.1.3|USA|2020-08-21	0.0005374271	North America
North America|hCoV-19/USA/CA-ALSR-1289/2020|EPI ISL 494482|B.1.5|USA|2020-05-01	North America|hCoV-19/USA/FL-BPHL-1192/2020|EPI ISL 526678|B.1.3|USA|2020-08-21	0.0006046761	North America
North America|hCoV-19/USA/LA-EVTL048/2020|EPI ISL 451209|B.1.265|USA|2020-05-01	North America|hCoV-19/USA/FL-BPHL-1192/2020|EPI ISL 526678|B.1.3|USA|2020-08-21	0.0005038277	North America
North America|hCoV-19/USA/TX-HMH-1435/2020|EPI ISL 542722|B.1.1|USA|2020-05-02	North America|hCoV-19/USA/FL-BPHL-1192/2020|EPI ISL 526678|B.1.3|USA|2020-08-21	0.0007055849	North America
North America|hCoV-19/USA/MN-CDC-6265/2020|EPI ISL 527688|B.1|USA|2020-05-02	North America|hCoV-19/USA/FL-BPHL-1192/2020|EPI ISL 526678|B.1.3|USA|2020-08-21	0.0005710451	North America
North America|hCoV-19/USA/TX-HMH-1441/2020|EPI ISL 542725|B.1|USA|2020-05-02	North America|hCoV-19/USA/FL-BPHL-1192/2020|EPI ISL 526678|B.1.3|USA|2020-08-21	0.0004366330	North America
North America|hCoV-19/USA/OR-PROV-137/2020|EPI ISL 482399|B.1|USA|2020-05-02	North America|hCoV-19/USA/FL-BPHL-1192/2020|EPI ISL 526678|B.1.3|USA|2020-08-21	0.0005374768	North America
North America|hCoV-19/USA/NV-NSPHL-A0145/2020|EPI ISL 515410|B.1|USA|2020-05-02	North America|hCoV-19/USA/FL-BPHL-1192/2020|EPI ISL 526678|B.1.3|USA|2020-08-21	0.0004702297	North America
North America|hCoV-19/USA/NV-NSPHL-A0147/2020|EPI ISL 515412|B.1|USA|2020-05-03	North America|hCoV-19/USA/FL-BPHL-1192/2020|EPI ISL 526678|B.1.3|USA|2020-08-21	0.0007391768	North America
North America|hCoV-19/USA/CA-ALSR-1580/2020|EPI ISL 494669|B.1|USA|2020-05-03	North America|hCoV-19/USA/FL-BPHL-1192/2020|EPI ISL 526678|B.1.3|USA|2020-08-21	0.0006719206	North America
North America|hCoV-19/USA/CA-ALSR-0753-IPL/2020|EPI ISL 483333|B.1.5|USA|2020-05-03	North America|hCoV-19/USA/FL-BPHL-1192/2020|EPI ISL 526678|B.1.3|USA|2020-08-21	0.0005710715	North America
North America|hCoV-19/USA/NE-11343/2020|EPI ISL 475209|B.1|USA|2020-05-03	North America|hCoV-19/USA/FL-BPHL-1192/2020|EPI ISL 526678|B.1.3|USA|2020-08-21	0.0006719410	North America
North America|hCoV-19/USA/VA-CDC-8005/2020|EPI ISL 540435|B.1.3|USA|2020-05-03	North America|hCoV-19/USA/FL-BPHL-1192/2020|EPI ISL 526678|B.1.3|USA|2020-08-21	0.0005374683	North America
North America|hCoV-19/USA/TX-HMH-2054/2020|EPI ISL 545090|B.1|USA|2020-05-04	North America|hCoV-19/USA/FL-BPHL-1192/2020|EPI ISL 526678|B.1.3|USA|2020-08-21	0.0005374682	North America
North America|hCoV-19/USA/WA-S1124/2020|EPI ISL 463614|B.1.124|USA|2020-05-04	North America|hCoV-19/USA/FL-BPHL-1192/2020|EPI ISL 526678|B.1.3|USA|2020-08-21	0.0006718788	North America
North America|hCoV-19/USA/CA-ALSR-0530-SAN/2020|EPI ISL 483204|B.1|USA|2020-05-04	North America|hCoV-19/USA/FL-BPHL-1192/2020|EPI ISL 526678|B.1.3|USA|2020-08-21	0.0005038510	North America
North America|hCoV-19/USA/MN-CDC-6508/2020|EPI ISL 527714|B.1|USA|2020-05-04	North America|hCoV-19/USA/FL-BPHL-1192/2020|EPI ISL 526678|B.1.3|USA|2020-08-21	0.0004702515	North America
North America|hCoV-19/USA/CA-ALSR-1268/2020|EPI ISL 494468|B.1|USA|2020-05-04	North America|hCoV-19/USA/FL-BPHL-1192/2020|EPI ISL 526678|B.1.3|USA|2020-08-21	0.0007391650	North America
North America|hCoV-19/USA/CA-ALSR-1410/2020|EPI ISL 494586|B.1|USA|2020-05-05	North America|hCoV-19/USA/FL-BPHL-1192/2020|EPI ISL 526678|B.1.3|USA|2020-08-21	0.0006383015	North America
North America|hCoV-19/USA/WA-S1148/2020|EPI ISL 463638|B.1.124|USA|2020-05-05	North America|hCoV-19/USA/FL-BPHL-1192/2020|EPI ISL 526678|B.1.3|USA|2020-08-21	0.0007055084	North America
North America|hCoV-19/USA/VA-DCLS-0462/2020|EPI ISL 477671|B.1|USA|2020-05-05	North America|hCoV-19/USA/FL-BPHL-1192/2020|EPI ISL 526678|B.1.3|USA|2020-08-21	0.0005038510	North America
North America|hCoV-19/USA/SC-DHEC-0180/2020|EPI ISL 529186|B.1.370|USA|2020-05-05	North America|hCoV-19/USA/FL-BPHL-1192/2020|EPI ISL 526678|B.1.3|USA|2020-08-21	0.0006382333	North America
North America|hCoV-19/USA/VA-DCLS-0451/2020|EPI ISL 477664|B.1|USA|2020-05-05	North America|hCoV-19/USA/FL-BPHL-1192/2020|EPI ISL 526678|B.1.3|USA|2020-08-21	0.0006719829	North America
North America|hCoV-19/USA/UT-CDC-9782/2020|EPI ISL 509709|B.1|USA|2020-05-06	North America|hCoV-19/USA/FL-BPHL-1192/2020|EPI ISL 526678|B.1.3|USA|2020-08-21	0.0006718692	North America
North America|hCoV-19/USA/VA-DCLS-0466/2020|EPI ISL 477672|B.1.9|USA|2020-05-06	North America|hCoV-19/USA/FL-BPHL-1192/2020|EPI ISL 526678|B.1.3|USA|2020-08-21	0.0007054769	North America
North America|hCoV-19/USA/WA-S1184/2020|EPI ISL 463674|B.1|USA|2020-05-06	North America|hCoV-19/USA/FL-BPHL-1192/2020|EPI ISL 526678|B.1.3|USA|2020-08-21	0.0005374520	North America
North America|hCoV-19/USA/VA-DCLS-0469/2020|EPI ISL 526777|B.1|USA|2020-05-06	North America|hCoV-19/USA/FL-BPHL-1192/2020|EPI ISL 526678|B.1.3|USA|2020-08-21	0.0004702297	North America
North America|hCoV-19/USA/VA-DCLS-0468/2020|EPI ISL 526776|B.1.9|USA|2020-05-06	North America|hCoV-19/USA/FL-BPHL-1192/2020|EPI ISL 526678|B.1.3|USA|2020-08-21	0.0007726964	North America
North America|hCoV-19/USA/LA-EVTL119/2020|EPI ISL 451280|B.1.265|USA|2020-05-07	North America|hCoV-19/USA/FL-BPHL-1192/2020|EPI ISL 526678|B.1.3|USA|2020-08-21	0.0005710278	North America
North America|hCoV-19/USA/WI-UW-842/2020|EPI ISL 509849|B.1|USA|2020-05-07	North America|hCoV-19/USA/FL-BPHL-1192/2020|EPI ISL 526678|B.1.3|USA|2020-08-21	0.0006384559	North America
North America|hCoV-19/USA/CA-ALSR-1390/2020|EPI ISL 494579|B.1.5|USA|2020-05-07	North America|hCoV-19/USA/FL-BPHL-1192/2020|EPI ISL 526678|B.1.3|USA|2020-08-21	0.0006047041	North America
North America|hCoV-19/USA/TX-HMH-2040/2020|EPI ISL 545079|B.1|USA|2020-05-07	North America|hCoV-19/USA/FL-BPHL-1192/2020|EPI ISL 526678|B.1.3|USA|2020-08-21	0.0005038277	North America
North America|hCoV-19/USA/FL-BPHL-1468/2020|EPI ISL 549250|B.1.1|USA|2020-05-08	North America|hCoV-19/USA/FL-BPHL-1192/2020|EPI ISL 526678|B.1.3|USA|2020-08-21	0.0006383606	North America
North America|hCoV-19/USA/LA-EVTL098/2020|EPI ISL 451259|B.1.265|USA|2020-05-08	North America|hCoV-19/USA/FL-BPHL-1192/2020|EPI ISL 526678|B.1.3|USA|2020-08-21	0.0005374271	North America
North America|hCoV-19/USA/LA-EVTL081/2020|EPI ISL 451242|B.1.370|USA|2020-05-08	North America|hCoV-19/USA/FL-BPHL-1192/2020|EPI ISL 526678|B.1.3|USA|2020-08-21	0.0006046578	North America
North America|hCoV-19/USA/MN-MDH-1636/2020|EPI ISL 539830|B.1|USA|2020-05-08	North America|hCoV-19/USA/FL-BPHL-1192/2020|EPI ISL 526678|B.1.3|USA|2020-08-21	0.0005711071	North America
North America|hCoV-19/USA/OR-PROV-168/2020|EPI ISL 482419|B.54|USA|2020-05-08	North America|hCoV-19/USA/FL-BPHL-1192/2020|EPI ISL 526678|B.1.3|USA|2020-08-21	0.0007728146	North America
North America|hCoV-19/USA/TX-HMH-2081/2020|EPI ISL 545110|B.1.265|USA|2020-05-09	North America|hCoV-19/USA/FL-BPHL-1192/2020|EPI ISL 526678|B.1.3|USA|2020-08-21	0.0005374271	North America
North America|hCoV-19/USA/CA-CZB-1499/2020|EPI ISL 468448|B.1|USA|2020-05-09	North America|hCoV-19/USA/FL-BPHL-1192/2020|EPI ISL 526678|B.1.3|USA|2020-08-21	0.0005038510	North America
North America|hCoV-19/USA/UT-03305/2020|EPI ISL 493020|B.1.370|USA|2020-05-09	North America|hCoV-19/USA/FL-BPHL-1192/2020|EPI ISL 526678|B.1.3|USA|2020-08-21	0.0007400782	North America
North America|hCoV-19/USA/TX-HMH-2068/2020|EPI ISL 545101|B.1.1|USA|2020-05-09	North America|hCoV-19/USA/FL-BPHL-1192/2020|EPI ISL 526678|B.1.3|USA|2020-08-21	0.0006383605	North America
North America|hCoV-19/USA/CA-ALSR-0563-SAN/2020|EPI ISL 483225|B.1.5|USA|2020-05-10	North America|hCoV-19/USA/FL-BPHL-1192/2020|EPI ISL 526678|B.1.3|USA|2020-08-21	0.0006046761	North America
North America|hCoV-19/USA/NY-NYUMC891/2020|EPI ISL 467384|B.1|USA|2020-05-10	North America|hCoV-19/USA/FL-BPHL-1192/2020|EPI ISL 526678|B.1.3|USA|2020-08-21	0.0004702297	North America
North America|hCoV-19/USA/WI-GMF-M00001/2020|EPI ISL 455573|B.1.3|USA|2020-05-10	North America|hCoV-19/USA/FL-BPHL-1192/2020|EPI ISL 526678|B.1.3|USA|2020-08-21	0.0005374433	North America
North America|hCoV-19/USA/AL-SV107V1/2020|EPI ISL 509428|B.1|USA|2020-05-10	North America|hCoV-19/USA/FL-BPHL-1192/2020|EPI ISL 526678|B.1.3|USA|2020-08-21	0.0007391650	North America
North America|hCoV-19/USA/WA-S1476/2020|EPI ISL 495651|B.1|USA|2020-05-11	North America|hCoV-19/USA/FL-BPHL-1192/2020|EPI ISL 526678|B.1.3|USA|2020-08-21	0.0007055422	North America
North America|hCoV-19/USA/VA-DCLS-0486/2020|EPI ISL 526793|B.1|USA|2020-05-11	North America|hCoV-19/USA/FL-BPHL-1192/2020|EPI ISL 526678|B.1.3|USA|2020-08-21	0.0004702297	North America
North America|hCoV-19/USA/TX-HMH-2279/2020|EPI ISL 545221|B.1.1|USA|2020-05-11	North America|hCoV-19/USA/FL-BPHL-1192/2020|EPI ISL 526678|B.1.3|USA|2020-08-21	0.0007055849	North America
North America|hCoV-19/USA/CA-CZB-1520/2020|EPI ISL 468466|B.1|USA|2020-05-11	North America|hCoV-19/USA/FL-BPHL-1192/2020|EPI ISL 526678|B.1.3|USA|2020-08-21	0.0005038510	North America
North America|hCoV-19/USA/VA-DCLS-0485/2020|EPI ISL 526792|B.1|USA|2020-05-11	North America|hCoV-19/USA/FL-BPHL-1192/2020|EPI ISL 526678|B.1.3|USA|2020-08-21	0.0004702515	North America
North America|hCoV-19/USA/OR-PROV-175/2020|EPI ISL 482425|B.1.3|USA|2020-05-12	North America|hCoV-19/USA/FL-BPHL-1192/2020|EPI ISL 526678|B.1.3|USA|2020-08-21	0.0006720345	North America
North America|hCoV-19/USA/AL-P44e/2020|EPI ISL 509424|B.1.370|USA|2020-05-12	North America|hCoV-19/USA/FL-BPHL-1192/2020|EPI ISL 526678|B.1.3|USA|2020-08-21	0.0006719314	North America
North America|hCoV-19/USA/VA-DCLS-0891/2020|EPI ISL 516678|B.1|USA|2020-05-12	North America|hCoV-19/USA/FL-BPHL-1192/2020|EPI ISL 526678|B.1.3|USA|2020-08-21	0.0005038430	North America
North America|hCoV-19/USA/WA-S1276/2020|EPI ISL 495726|B.1.1|USA|2020-05-12	North America|hCoV-19/USA/FL-BPHL-1192/2020|EPI ISL 526678|B.1.3|USA|2020-08-21	0.0007391991	North America
North America|hCoV-19/USA/FL-BPHL-0282/2020|EPI ISL 480933|B.1|USA|2020-05-13	North America|hCoV-19/USA/FL-BPHL-1192/2020|EPI ISL 526678|B.1.3|USA|2020-08-21	0.0006382527	North America
North America|hCoV-19/USA/VA-DCLS-0380/2020|EPI ISL 463136|B.1.3|USA|2020-05-13	North America|hCoV-19/USA/FL-BPHL-1192/2020|EPI ISL 526678|B.1.3|USA|2020-08-21	0.0006383117	North America
North America|hCoV-19/USA/VA-DCLS-0899/2020|EPI ISL 516684|B.1.1|USA|2020-05-13	North America|hCoV-19/USA/FL-BPHL-1192/2020|EPI ISL 526678|B.1.3|USA|2020-08-21	0.0007056063	North America
North America|hCoV-19/USA/CO-CSU-E0462-2/2020|EPI ISL 527480|B.1.315|USA|2020-05-13	North America|hCoV-19/USA/FL-BPHL-1192/2020|EPI ISL 526678|B.1.3|USA|2020-08-21	0.0005710980	North America
North America|hCoV-19/USA/OR-PROV-183/2020|EPI ISL 482431|B.1|USA|2020-05-14	North America|hCoV-19/USA/FL-BPHL-1192/2020|EPI ISL 526678|B.1.3|USA|2020-08-21	0.0005374768	North America
North America|hCoV-19/USA/FL-BPHL-0294/2020|EPI ISL 480945|B.1.370|USA|2020-05-14	North America|hCoV-19/USA/FL-BPHL-1192/2020|EPI ISL 526678|B.1.3|USA|2020-08-21	0.0006382822	North America
North America|hCoV-19/USA/OR-PROV-187/2020|EPI ISL 482435|B.1.124|USA|2020-05-14	North America|hCoV-19/USA/FL-BPHL-1192/2020|EPI ISL 526678|B.1.3|USA|2020-08-21	0.0006046762	North America
North America|hCoV-19/USA/TX-HMH-1819/2020|EPI ISL 542862|B.1.1|USA|2020-05-14	North America|hCoV-19/USA/FL-BPHL-1192/2020|EPI ISL 526678|B.1.3|USA|2020-08-21	0.0007055522	North America
North America|hCoV-19/USA/FL-BPHL-0297/2020|EPI ISL 480948|B.1.370|USA|2020-05-15	North America|hCoV-19/USA/FL-BPHL-1192/2020|EPI ISL 526678|B.1.3|USA|2020-08-21	0.0006718895	North America
North America|hCoV-19/USA/NV-NSPHL-A0164/2020|EPI ISL 515426|B.1|USA|2020-05-15	North America|hCoV-19/USA/FL-BPHL-1192/2020|EPI ISL 526678|B.1.3|USA|2020-08-21	0.0004702297	North America
North America|hCoV-19/USA/FL-BPHL-0293/2020|EPI ISL 480944|B.1|USA|2020-05-15	North America|hCoV-19/USA/FL-BPHL-1192/2020|EPI ISL 526678|B.1.3|USA|2020-08-21	0.0005710807	North America
North America|hCoV-19/USA/TX-HMH-2233/2020|EPI ISL 545193|B.1.1|USA|2020-05-15	North America|hCoV-19/USA/FL-BPHL-1192/2020|EPI ISL 526678|B.1.3|USA|2020-08-21	0.0006383310	North America
North America|hCoV-19/USA/OR-PROV-192/2020|EPI ISL 482437|B.1.3|USA|2020-05-16	North America|hCoV-19/USA/FL-BPHL-1192/2020|EPI ISL 526678|B.1.3|USA|2020-08-21	0.0006047042	North America
North America|hCoV-19/USA/NV-NSPHL-A0165/2020|EPI ISL 515427|B.1.265|USA|2020-05-16	North America|hCoV-19/USA/FL-BPHL-1192/2020|EPI ISL 526678|B.1.3|USA|2020-08-21	0.0005038277	North America
North America|hCoV-19/USA/TX-HMH-1758/2020|EPI ISL 542818|B.1.3|USA|2020-05-16	North America|hCoV-19/USA/FL-BPHL-1192/2020|EPI ISL 526678|B.1.3|USA|2020-08-21	0.0005710980	North America
North America|hCoV-19/USA/TX-HMH-1796/2020|EPI ISL 542845|B.1.1|USA|2020-05-16	North America|hCoV-19/USA/FL-BPHL-1192/2020|EPI ISL 526678|B.1.3|USA|2020-08-21	0.0006383310	North America
North America|hCoV-19/USA/MN-MDH-1207/2020|EPI ISL 477296|B.1|USA|2020-05-16	North America|hCoV-19/USA/FL-BPHL-1192/2020|EPI ISL 526678|B.1.3|USA|2020-08-21	0.0005710542	North America
North America|hCoV-19/USA/UT-08709/2020|EPI ISL 524767|B.1.255|USA|2020-05-17	North America|hCoV-19/USA/FL-BPHL-1192/2020|EPI ISL 526678|B.1.3|USA|2020-08-21	0.0005374519	North America
North America|hCoV-19/USA/TX-HMH-1778/2020|EPI ISL 542833|B.1.370|USA|2020-05-17	North America|hCoV-19/USA/FL-BPHL-1192/2020|EPI ISL 526678|B.1.3|USA|2020-08-21	0.0006382333	North America
North America|hCoV-19/USA/TX-HMH-1991/2020|EPI ISL 545056|B.1.1|USA|2020-05-17	North America|hCoV-19/USA/FL-BPHL-1192/2020|EPI ISL 526678|B.1.3|USA|2020-08-21	0.0006719410	North America
North America|hCoV-19/USA/OR-PROV-193/2020|EPI ISL 482438|B.1.3|USA|2020-05-17	North America|hCoV-19/USA/FL-BPHL-1192/2020|EPI ISL 526678|B.1.3|USA|2020-08-21	0.0005710980	North America
North America|hCoV-19/USA/TX-HMH-2005/2020|EPI ISL 545064|B.1.370|USA|2020-05-18	North America|hCoV-19/USA/FL-BPHL-1192/2020|EPI ISL 526678|B.1.3|USA|2020-08-21	0.0005038277	North America
North America|hCoV-19/USA/VA-DCLS-0310/2020|EPI ISL 463113|B.1.1|USA|2020-05-18	North America|hCoV-19/USA/FL-BPHL-1192/2020|EPI ISL 526678|B.1.3|USA|2020-08-21	0.0008737895	North America
North America|hCoV-19/USA/VA-DCLS-0304/2020|EPI ISL 463107|B.1.1|USA|2020-05-18	North America|hCoV-19/USA/FL-BPHL-1192/2020|EPI ISL 526678|B.1.3|USA|2020-08-21	0.0008065050	North America
North America|hCoV-19/USA/CA-ALSR-1753/2020|EPI ISL 512166|B.1|USA|2020-05-18	North America|hCoV-19/USA/FL-BPHL-1192/2020|EPI ISL 526678|B.1.3|USA|2020-08-21	0.0006383310	North America
North America|hCoV-19/USA/CA-ALSR-1638/2020|EPI ISL 494706|B.1|USA|2020-05-19	North America|hCoV-19/USA/FL-BPHL-1192/2020|EPI ISL 526678|B.1.3|USA|2020-08-21	0.0006046299	North America
North America|hCoV-19/USA/CA-SR0463/2020|EPI ISL 467984|B.1.5|USA|2020-05-19	North America|hCoV-19/USA/FL-BPHL-1192/2020|EPI ISL 526678|B.1.3|USA|2020-08-21	0.0006382821	North America
North America|hCoV-19/USA/NV-NSPHL-A0180/2020|EPI ISL 515437|B.1.5|USA|2020-05-19	North America|hCoV-19/USA/FL-BPHL-1192/2020|EPI ISL 526678|B.1.3|USA|2020-08-21	0.0005374682	North America
North America|hCoV-19/USA/UT-08629/2020|EPI ISL 524367|B.1.370|USA|2020-05-19	North America|hCoV-19/USA/FL-BPHL-1192/2020|EPI ISL 526678|B.1.3|USA|2020-08-21	0.0007055524	North America
North America|hCoV-19/Canada/ON-UHTC 0123/2020|EPI ISL 526268|B.1.1|Canada|2020-05-20	North America|hCoV-19/USA/FL-BPHL-1192/2020|EPI ISL 526678|B.1.3|USA|2020-08-21	0.0007728381	North America
North America|hCoV-19/USA/UT-08527/2020|EPI ISL 524290|B.1|USA|2020-05-20	North America|hCoV-19/USA/FL-BPHL-1192/2020|EPI ISL 526678|B.1.3|USA|2020-08-21	0.0006719098	North America
North America|hCoV-19/USA/UT-08387/2020|EPI ISL 524170|B.1.370|USA|2020-05-20	North America|hCoV-19/USA/FL-BPHL-1192/2020|EPI ISL 526678|B.1.3|USA|2020-08-21	0.0006719099	North America
North America|hCoV-19/USA/CA-ALSR-1866/2020|EPI ISL 512212|B.1.5|USA|2020-05-20	North America|hCoV-19/USA/FL-BPHL-1192/2020|EPI ISL 526678|B.1.3|USA|2020-08-21	0.0006719829	North America
North America|hCoV-19/USA/VA-DCLS-0948/2020|EPI ISL 522805|B.1|USA|2020-05-21	North America|hCoV-19/USA/FL-BPHL-1192/2020|EPI ISL 526678|B.1.3|USA|2020-08-21	0.0005710542	North America
North America|hCoV-19/USA/CA-CZB-2148/2020|EPI ISL 486365|B.1.3|USA|2020-05-21	North America|hCoV-19/USA/FL-BPHL-1192/2020|EPI ISL 526678|B.1.3|USA|2020-08-21	0.0005374434	North America
North America|hCoV-19/USA/MN-MDH-1588/2020|EPI ISL 530184|B.1|USA|2020-05-21	North America|hCoV-19/USA/FL-BPHL-1192/2020|EPI ISL 526678|B.1.3|USA|2020-08-21	0.0005710715	North America
North America|hCoV-19/USA/CA-ALSR-1739/2020|EPI ISL 512160|B.1|USA|2020-05-21	North America|hCoV-19/USA/FL-BPHL-1192/2020|EPI ISL 526678|B.1.3|USA|2020-08-21	0.0006047139	North America
North America|hCoV-19/USA/CA-ALSR-1756/2020|EPI ISL 512167|B.1.5|USA|2020-05-21	North America|hCoV-19/USA/FL-BPHL-1192/2020|EPI ISL 526678|B.1.3|USA|2020-08-21	0.0006046761	North America
North America|hCoV-19/USA/TX-HMH-2162/2020|EPI ISL 545153|B.1|USA|2020-05-22	North America|hCoV-19/USA/FL-BPHL-1192/2020|EPI ISL 526678|B.1.3|USA|2020-08-21	0.0005710980	North America
North America|hCoV-19/USA/WI-UW-835/2020|EPI ISL 509842|B.1|USA|2020-05-22	North America|hCoV-19/USA/FL-BPHL-1192/2020|EPI ISL 526678|B.1.3|USA|2020-08-21	0.0006384844	North America
North America|hCoV-19/USA/UT-08456/2020|EPI ISL 524228|B.1.370|USA|2020-05-22	North America|hCoV-19/USA/FL-BPHL-1192/2020|EPI ISL 526678|B.1.3|USA|2020-08-21	0.0006719206	North America
North America|hCoV-19/USA/TX-HMH-2170/2020|EPI ISL 545159|B.1.370|USA|2020-05-22	North America|hCoV-19/USA/FL-BPHL-1192/2020|EPI ISL 526678|B.1.3|USA|2020-08-21	0.0006046482	North America
North America|hCoV-19/USA/UT-UPHL-2008831/2020|EPI ISL 524851|B.1.370|USA|2020-05-23	North America|hCoV-19/USA/FL-BPHL-1192/2020|EPI ISL 526678|B.1.3|USA|2020-08-21	0.0006719099	North America
North America|hCoV-19/USA/TX-HMH-2189/2020|EPI ISL 545171|B.1.1|USA|2020-05-23	North America|hCoV-19/USA/FL-BPHL-1192/2020|EPI ISL 526678|B.1.3|USA|2020-08-21	0.0007392334	North America
North America|hCoV-19/USA/MD-MDH-0098/2020|EPI ISL 522833|B.1|USA|2020-05-23	North America|hCoV-19/USA/FL-BPHL-1192/2020|EPI ISL 526678|B.1.3|USA|2020-08-21	0.0005374597	North America
North America|hCoV-19/Canada/ON-UHTC-0175/2020|EPI ISL 569973|B.1.1|Canada|2020-05-23	North America|hCoV-19/USA/FL-BPHL-1192/2020|EPI ISL 526678|B.1.3|USA|2020-08-21	0.0007391991	North America
North America|hCoV-19/USA/TX-HMH-2253/2020|EPI ISL 545206|B.1.370|USA|2020-05-24	North America|hCoV-19/USA/FL-BPHL-1192/2020|EPI ISL 526678|B.1.3|USA|2020-08-21	0.0006718788	North America
North America|hCoV-19/USA/VA-DCLS-0498/2020|EPI ISL 485815|B.1|USA|2020-05-24	North America|hCoV-19/USA/FL-BPHL-1192/2020|EPI ISL 526678|B.1.3|USA|2020-08-21	0.0006383607	North America
North America|hCoV-19/USA/UT-08617/2020|EPI ISL 524358|B.1|USA|2020-05-24	North America|hCoV-19/USA/FL-BPHL-1192/2020|EPI ISL 526678|B.1.3|USA|2020-08-21	0.0006046761	North America
North America|hCoV-19/USA/MD-MDH-0088/2020|EPI ISL 522824|B.1|USA|2020-05-24	North America|hCoV-19/USA/FL-BPHL-1192/2020|EPI ISL 526678|B.1.3|USA|2020-08-21	0.0005713421	North America
North America|hCoV-19/USA/VA-DCLS-0494/2020|EPI ISL 485814|B.1|USA|2020-05-24	North America|hCoV-19/USA/FL-BPHL-1192/2020|EPI ISL 526678|B.1.3|USA|2020-08-21	0.0006047505	North America
North America|hCoV-19/USA/WA-S1536/2020|EPI ISL 495962|B.1.124|USA|2020-05-25	North America|hCoV-19/USA/FL-BPHL-1192/2020|EPI ISL 526678|B.1.3|USA|2020-08-21	0.0006382720	North America
North America|hCoV-19/USA/MI-MDHHS-SC20926/2020|EPI ISL 476062|B.1|USA|2020-05-25	North America|hCoV-19/USA/FL-BPHL-1192/2020|EPI ISL 526678|B.1.3|USA|2020-08-21	0.0004702297	North America
North America|hCoV-19/USA/UT-UPHL-2008799/2020|EPI ISL 524825|B.1|USA|2020-05-25	North America|hCoV-19/USA/FL-BPHL-1192/2020|EPI ISL 526678|B.1.3|USA|2020-08-21	0.0005038277	North America
North America|hCoV-19/USA/TX-HMH-2389/2020|EPI ISL 545281|B.1.1|USA|2020-05-25	North America|hCoV-19/USA/FL-BPHL-1192/2020|EPI ISL 526678|B.1.3|USA|2020-08-21	0.0007055522	North America
North America|hCoV-19/USA/TX-HMH-2425/2020|EPI ISL 545306|B.1.1|USA|2020-05-26	North America|hCoV-19/USA/FL-BPHL-1192/2020|EPI ISL 526678|B.1.3|USA|2020-08-21	0.0006383310	North America
North America|hCoV-19/USA/FL-BPHL-0815/2020|EPI ISL 514161|B.1|USA|2020-05-26	North America|hCoV-19/USA/FL-BPHL-1192/2020|EPI ISL 526678|B.1.3|USA|2020-08-21	0.0007055096	North America
North America|hCoV-19/USA/WI-UW-817/2020|EPI ISL 509824|B.1|USA|2020-05-26	North America|hCoV-19/USA/FL-BPHL-1192/2020|EPI ISL 526678|B.1.3|USA|2020-08-21	0.0005374519	North America
North America|hCoV-19/USA/WA-S1562/2020|EPI ISL 495988|B.1|USA|2020-05-26	North America|hCoV-19/USA/FL-BPHL-1192/2020|EPI ISL 526678|B.1.3|USA|2020-08-21	0.0006383117	North America
North America|hCoV-19/USA/TX-HMH-2403/2020|EPI ISL 545290|B.1|USA|2020-05-26	North America|hCoV-19/USA/FL-BPHL-1192/2020|EPI ISL 526678|B.1.3|USA|2020-08-21	0.0004702297	North America
North America|hCoV-19/USA/NV-NSPHL-A0202/2020|EPI ISL 515456|B.1|USA|2020-05-27	North America|hCoV-19/USA/FL-BPHL-1192/2020|EPI ISL 526678|B.1.3|USA|2020-08-21	0.0005038510	North America
North America|hCoV-19/USA/WA-S1647/2020|EPI ISL 496073|B.1|USA|2020-05-27	North America|hCoV-19/USA/FL-BPHL-1192/2020|EPI ISL 526678|B.1.3|USA|2020-08-21	0.0005038277	North America
North America|hCoV-19/USA/WA-S1635/2020|EPI ISL 496061|B.1|USA|2020-05-27	North America|hCoV-19/USA/FL-BPHL-1192/2020|EPI ISL 526678|B.1.3|USA|2020-08-21	0.0005038510	North America
North America|hCoV-19/USA/WA-S1634/2020|EPI ISL 496060|B.1|USA|2020-05-27	North America|hCoV-19/USA/FL-BPHL-1192/2020|EPI ISL 526678|B.1.3|USA|2020-08-21	0.0004702297	North America
North America|hCoV-19/USA/WA-S1638/2020|EPI ISL 496064|B.1|USA|2020-05-27	North America|hCoV-19/USA/FL-BPHL-1192/2020|EPI ISL 526678|B.1.3|USA|2020-08-21	0.0005038430	North America
North America|hCoV-19/USA/MN-MDH-1583/2020|EPI ISL 530179|B.1.3|USA|2020-05-28	North America|hCoV-19/USA/FL-BPHL-1192/2020|EPI ISL 526678|B.1.3|USA|2020-08-21	0.0006382822	North America
North America|hCoV-19/USA/TX-HMH-2474/2020|EPI ISL 545331|B.1.255|USA|2020-05-28	North America|hCoV-19/USA/FL-BPHL-1192/2020|EPI ISL 526678|B.1.3|USA|2020-08-21	0.0006718895	North America
North America|hCoV-19/USA/TX-HMH-2482/2020|EPI ISL 545334|B.1.1|USA|2020-05-28	North America|hCoV-19/USA/FL-BPHL-1192/2020|EPI ISL 526678|B.1.3|USA|2020-08-21	0.0007392334	North America
North America|hCoV-19/USA/VA-DCLS-0997/2020|EPI ISL 526899|B.1|USA|2020-05-28	North America|hCoV-19/USA/FL-BPHL-1192/2020|EPI ISL 526678|B.1.3|USA|2020-08-21	0.0005710980	North America
North America|hCoV-19/USA/UT-UPHL-2008928/2020|EPI ISL 525033|B.1|USA|2020-05-28	North America|hCoV-19/USA/FL-BPHL-1192/2020|EPI ISL 526678|B.1.3|USA|2020-08-21	0.0007727790	North America
North America|hCoV-19/USA/TX-HMH-2465/2020|EPI ISL 545325|B.1|USA|2020-05-29	North America|hCoV-19/USA/FL-BPHL-1192/2020|EPI ISL 526678|B.1.3|USA|2020-08-21	0.0006383209	North America
North America|hCoV-19/USA/UT-UPHL-2008806/2020|EPI ISL 524832|B.1.370|USA|2020-05-29	North America|hCoV-19/USA/FL-BPHL-1192/2020|EPI ISL 526678|B.1.3|USA|2020-08-21	0.0006719411	North America
North America|hCoV-19/USA/MD-MDH-0125/2020|EPI ISL 529167|B.1|USA|2020-05-29	North America|hCoV-19/USA/FL-BPHL-1192/2020|EPI ISL 526678|B.1.3|USA|2020-08-21	0.0005374768	North America
North America|hCoV-19/USA/FL-BPHL-0551/2020|EPI ISL 508754|B.1.370|USA|2020-05-29	North America|hCoV-19/USA/FL-BPHL-1192/2020|EPI ISL 526678|B.1.3|USA|2020-08-21	0.0007054982	North America
North America|hCoV-19/USA/WA-S1660/2020|EPI ISL 496086|B.1.1|USA|2020-05-29	North America|hCoV-19/USA/FL-BPHL-1192/2020|EPI ISL 526678|B.1.3|USA|2020-08-21	0.0006719924	North America
North America|hCoV-19/USA/TX-HMH-3016/2020|EPI ISL 543936|B.1.1|USA|2020-05-30	North America|hCoV-19/USA/FL-BPHL-1192/2020|EPI ISL 526678|B.1.3|USA|2020-08-21	0.0006720032	North America
North America|hCoV-19/USA/TX-HMH-3032/2020|EPI ISL 543946|B.1.370|USA|2020-05-30	North America|hCoV-19/USA/FL-BPHL-1192/2020|EPI ISL 526678|B.1.3|USA|2020-08-21	0.0006046299	North America
North America|hCoV-19/USA/TX-HMH-2342/2020|EPI ISL 545255|B.1.370|USA|2020-05-30	North America|hCoV-19/USA/FL-BPHL-1192/2020|EPI ISL 526678|B.1.3|USA|2020-08-21	0.0007055850	North America
North America|hCoV-19/USA/TX-HMH-3033/2020|EPI ISL 543947|B.1|USA|2020-05-30	North America|hCoV-19/USA/FL-BPHL-1192/2020|EPI ISL 526678|B.1.3|USA|2020-08-21	0.0006382527	North America
North America|hCoV-19/USA/TX-HMH-3011/2020|EPI ISL 543931|B.1.1|USA|2020-05-30	North America|hCoV-19/USA/FL-BPHL-1192/2020|EPI ISL 526678|B.1.3|USA|2020-08-21	0.0007392334	North America
North America|hCoV-19/USA/TX-HMH-2434/2020|EPI ISL 545307|B.1|USA|2020-05-31	North America|hCoV-19/USA/FL-BPHL-1192/2020|EPI ISL 526678|B.1.3|USA|2020-08-21	0.0004702732	North America
North America|hCoV-19/USA/TX-HMH-2319/2020|EPI ISL 545241|B.1.1|USA|2020-05-31	North America|hCoV-19/USA/FL-BPHL-1192/2020|EPI ISL 526678|B.1.3|USA|2020-08-21	0.0006047224	North America
North America|hCoV-19/Canada/ON-UHTC 0139/2020|EPI ISL 526275|B.1.1|Canada|2020-05-31	North America|hCoV-19/USA/FL-BPHL-1192/2020|EPI ISL 526678|B.1.3|USA|2020-08-21	0.0007055850	North America
North America|hCoV-19/USA/CA-UCLA-30/2020|EPI ISL 537563|B.1|USA|2020-05-31	North America|hCoV-19/USA/FL-BPHL-1192/2020|EPI ISL 526678|B.1.3|USA|2020-08-21	0.0006719818	North America
North America|hCoV-19/USA/TX-HMH-2993/2020|EPI ISL 543917|B.1.265|USA|2020-05-31	North America|hCoV-19/USA/FL-BPHL-1192/2020|EPI ISL 526678|B.1.3|USA|2020-08-21	0.0005374271	North America
North America|hCoV-19/USA/UT-UPHL-2008777/2020|EPI ISL 524808|B.1.370|USA|2020-06-01	North America|hCoV-19/USA/FL-BPHL-1192/2020|EPI ISL 526678|B.1.3|USA|2020-08-21	0.0006383413	North America
North America|hCoV-19/USA/TX-HMH-2543/2020|EPI ISL 545373|B.1.370|USA|2020-06-01	North America|hCoV-19/USA/FL-BPHL-1192/2020|EPI ISL 526678|B.1.3|USA|2020-08-21	0.0006047042	North America
North America|hCoV-19/USA/WA-S1728/2020|EPI ISL 496154|B.1.1|USA|2020-06-01	North America|hCoV-19/USA/FL-BPHL-1192/2020|EPI ISL 526678|B.1.3|USA|2020-08-21	0.0007055849	North America
North America|hCoV-19/USA/TX-HMH-2567/2020|EPI ISL 545392|B.1|USA|2020-06-01	North America|hCoV-19/USA/FL-BPHL-1192/2020|EPI ISL 526678|B.1.3|USA|2020-08-21	0.0006383016	North America
North America|hCoV-19/USA/UT-UPHL-2008832/2020|EPI ISL 524852|B.1.370|USA|2020-06-01	North America|hCoV-19/USA/FL-BPHL-1192/2020|EPI ISL 526678|B.1.3|USA|2020-08-21	0.0006719410	North America
North America|hCoV-19/USA/CA-IGI-0075/2020|EPI ISL 511829|B.1.3|USA|2020-06-02	North America|hCoV-19/USA/FL-BPHL-1192/2020|EPI ISL 526678|B.1.3|USA|2020-08-21	0.0007392559	North America
North America|hCoV-19/USA/CA-CDC-4684/2020|EPI ISL 535662|B.1|USA|2020-06-02	North America|hCoV-19/USA/FL-BPHL-1192/2020|EPI ISL 526678|B.1.3|USA|2020-08-21	0.0007055310	North America
North America|hCoV-19/USA/WA-S1802/2020|EPI ISL 496228|B.1|USA|2020-06-02	North America|hCoV-19/USA/FL-BPHL-1192/2020|EPI ISL 526678|B.1.3|USA|2020-08-21	0.0005374520	North America
North America|hCoV-19/USA/NV-NSPHL-A0206/2020|EPI ISL 515460|B.1|USA|2020-06-02	North America|hCoV-19/USA/FL-BPHL-1192/2020|EPI ISL 526678|B.1.3|USA|2020-08-21	0.0005710980	North America
North America|hCoV-19/USA/CA-IGI-0050/2020|EPI ISL 511805|B.1|USA|2020-06-02	North America|hCoV-19/USA/FL-BPHL-1192/2020|EPI ISL 526678|B.1.3|USA|2020-08-21	0.0005374519	North America
North America|hCoV-19/USA/VA-DCLS-1017/2020|EPI ISL 526907|B.1.1|USA|2020-06-03	North America|hCoV-19/USA/FL-BPHL-1192/2020|EPI ISL 526678|B.1.3|USA|2020-08-21	0.0009745661	North America
North America|hCoV-19/USA/TX-HMH-2768/2020|EPI ISL 545541|B.1.265|USA|2020-06-03	North America|hCoV-19/USA/FL-BPHL-1192/2020|EPI ISL 526678|B.1.3|USA|2020-08-21	0.0005038277	North America
North America|hCoV-19/USA/WA-S1816/2020|EPI ISL 496242|B.1.124|USA|2020-06-03	North America|hCoV-19/USA/FL-BPHL-1192/2020|EPI ISL 526678|B.1.3|USA|2020-08-21	0.0006382526	North America
North America|hCoV-19/USA/WA-S1938/2020|EPI ISL 497366|B.1.124|USA|2020-06-03	North America|hCoV-19/USA/FL-BPHL-1192/2020|EPI ISL 526678|B.1.3|USA|2020-08-21	0.0007391308	North America
North America|hCoV-19/USA/WI-GMF-05143/2020|EPI ISL 471145|B.1.3|USA|2020-06-03	North America|hCoV-19/USA/FL-BPHL-1192/2020|EPI ISL 526678|B.1.3|USA|2020-08-21	0.0005374932	North America
North America|hCoV-19/USA/CA-CDC-4698/2020|EPI ISL 535675|B.1|USA|2020-06-04	North America|hCoV-19/USA/FL-BPHL-1192/2020|EPI ISL 526678|B.1.3|USA|2020-08-21	0.0007055523	North America
North America|hCoV-19/USA/WA-S1959/2020|EPI ISL 497387|B.1|USA|2020-06-04	North America|hCoV-19/USA/FL-BPHL-1192/2020|EPI ISL 526678|B.1.3|USA|2020-08-21	0.0005038510	North America
North America|hCoV-19/USA/TX-HMH-2706/2020|EPI ISL 545492|B.1.370|USA|2020-06-04	North America|hCoV-19/USA/FL-BPHL-1192/2020|EPI ISL 526678|B.1.3|USA|2020-08-21	0.0006046299	North America
North America|hCoV-19/USA/CA-CDC-4703/2020|EPI ISL 535680|B.1.5|USA|2020-06-04	North America|hCoV-19/USA/FL-BPHL-1192/2020|EPI ISL 526678|B.1.3|USA|2020-08-21	0.0006719410	North America
North America|hCoV-19/USA/CA-CDC-4713/2020|EPI ISL 535689|B.1|USA|2020-06-04	North America|hCoV-19/USA/FL-BPHL-1192/2020|EPI ISL 526678|B.1.3|USA|2020-08-21	0.0006382822	North America
North America|hCoV-19/USA/TX-HMH-2739/2020|EPI ISL 545518|B.1|USA|2020-06-05	North America|hCoV-19/USA/FL-BPHL-1192/2020|EPI ISL 526678|B.1.3|USA|2020-08-21	0.0005038663	North America
North America|hCoV-19/USA/MD-MDH-0187/2020|EPI ISL 538271|B.1|USA|2020-06-05	North America|hCoV-19/USA/FL-BPHL-1192/2020|EPI ISL 526678|B.1.3|USA|2020-08-21	0.0006047138	North America
North America|hCoV-19/USA/TX-HMH-2732/2020|EPI ISL 545511|B.1.370|USA|2020-06-05	North America|hCoV-19/USA/FL-BPHL-1192/2020|EPI ISL 526678|B.1.3|USA|2020-08-21	0.0006046299	North America
North America|hCoV-19/USA/WA-S2027/2020|EPI ISL 497455|B.1.5|USA|2020-06-05	North America|hCoV-19/USA/FL-BPHL-1192/2020|EPI ISL 526678|B.1.3|USA|2020-08-21	0.0007391649	North America
North America|hCoV-19/USA/WA-UW-10447/2020|EPI ISL 570310|B.1|USA|2020-06-05	North America|hCoV-19/USA/FL-BPHL-1192/2020|EPI ISL 526678|B.1.3|USA|2020-08-21	0.0006047042	North America
North America|hCoV-19/USA/TX-HMH-2691/2020|EPI ISL 545479|B.1.1|USA|2020-06-06	North America|hCoV-19/USA/FL-BPHL-1192/2020|EPI ISL 526678|B.1.3|USA|2020-08-21	0.0006719924	North America
North America|hCoV-19/USA/TX-HMH-2578/2020|EPI ISL 545401|B.1.1|USA|2020-06-06	North America|hCoV-19/USA/FL-BPHL-1192/2020|EPI ISL 526678|B.1.3|USA|2020-08-21	0.0006047224	North America
North America|hCoV-19/USA/WI-UW-462/2020|EPI ISL 484837|B.1|USA|2020-06-06	North America|hCoV-19/USA/FL-BPHL-1192/2020|EPI ISL 526678|B.1.3|USA|2020-08-21	0.0005038277	North America
North America|hCoV-19/USA/TX-HMH-2575/2020|EPI ISL 545398|B.1.370|USA|2020-06-06	North America|hCoV-19/USA/FL-BPHL-1192/2020|EPI ISL 526678|B.1.3|USA|2020-08-21	0.0006718692	North America
North America|hCoV-19/USA/CA-UCLA-34/2020|EPI ISL 537567|B.1|USA|2020-06-06	North America|hCoV-19/USA/FL-BPHL-1192/2020|EPI ISL 526678|B.1.3|USA|2020-08-21	0.0004705578	North America
North America|hCoV-19/USA/TX-HMH-2841/2020|EPI ISL 543812|B.1.361|USA|2020-06-07	North America|hCoV-19/USA/FL-BPHL-1192/2020|EPI ISL 526678|B.1.3|USA|2020-08-21	0.0005374931	North America
North America|hCoV-19/USA/TX-HMH-2517/2020|EPI ISL 545353|B.1.3|USA|2020-06-07	North America|hCoV-19/USA/FL-BPHL-1192/2020|EPI ISL 526678|B.1.3|USA|2020-08-21	0.0006383118	North America
North America|hCoV-19/USA/TX-HMH-2828/2020|EPI ISL 543802|B.1.3|USA|2020-06-07	North America|hCoV-19/USA/FL-BPHL-1192/2020|EPI ISL 526678|B.1.3|USA|2020-08-21	0.0007393020	North America
North America|hCoV-19/USA/MD-MDH-0196/2020|EPI ISL 560809|B.1|USA|2020-06-07	North America|hCoV-19/USA/FL-BPHL-1192/2020|EPI ISL 526678|B.1.3|USA|2020-08-21	0.0005038430	North America
North America|hCoV-19/USA/MD-MDH-0195/2020|EPI ISL 560808|B.1|USA|2020-06-07	North America|hCoV-19/USA/FL-BPHL-1192/2020|EPI ISL 526678|B.1.3|USA|2020-08-21	0.0005374520	North America
North America|hCoV-19/USA/WA-S2143/2020|EPI ISL 497571|B.1|USA|2020-06-08	North America|hCoV-19/USA/FL-BPHL-1192/2020|EPI ISL 526678|B.1.3|USA|2020-08-21	0.0005710624	North America
North America|hCoV-19/USA/TX-HMH-2839/2020|EPI ISL 543810|B.1.1|USA|2020-06-08	North America|hCoV-19/USA/FL-BPHL-1192/2020|EPI ISL 526678|B.1.3|USA|2020-08-21	0.0008738580	North America
North America|hCoV-19/USA/TX-HMH-2802/2020|EPI ISL 545565|B.1|USA|2020-06-08	North America|hCoV-19/USA/FL-BPHL-1192/2020|EPI ISL 526678|B.1.3|USA|2020-08-21	0.0006046762	North America
North America|hCoV-19/USA/TX-HMH-2792/2020|EPI ISL 545557|B.1.370|USA|2020-06-08	North America|hCoV-19/USA/FL-BPHL-1192/2020|EPI ISL 526678|B.1.3|USA|2020-08-21	0.0008400246	North America
North America|hCoV-19/USA/MN-CDC-6286/2020|EPI ISL 527693|B.1|USA|2020-06-09	North America|hCoV-19/USA/FL-BPHL-1192/2020|EPI ISL 526678|B.1.3|USA|2020-08-21	0.0004702297	North America
North America|hCoV-19/USA/TX-HMH-2926/2020|EPI ISL 543868|B.1.315|USA|2020-06-09	North America|hCoV-19/USA/FL-BPHL-1192/2020|EPI ISL 526678|B.1.3|USA|2020-08-21	0.0005038663	North America
North America|hCoV-19/USA/OR-OHSU-0456/2020|EPI ISL 525813|B.1.5|USA|2020-06-09	North America|hCoV-19/USA/FL-BPHL-1192/2020|EPI ISL 526678|B.1.3|USA|2020-08-21	0.0005710715	North America
North America|hCoV-19/Canada/ON-UHTC 0151/2020|EPI ISL 526284|B.1|Canada|2020-06-09	North America|hCoV-19/USA/FL-BPHL-1192/2020|EPI ISL 526678|B.1.3|USA|2020-08-21	0.0006383118	North America
North America|hCoV-19/USA/WA-S2269/2020|EPI ISL 497697|B.1.124|USA|2020-06-09	North America|hCoV-19/USA/FL-BPHL-1192/2020|EPI ISL 526678|B.1.3|USA|2020-08-21	0.0006718584	North America
North America|hCoV-19/USA/CA-IGI-0083/2020|EPI ISL 511837|B.1|USA|2020-06-10	North America|hCoV-19/USA/FL-BPHL-1192/2020|EPI ISL 526678|B.1.3|USA|2020-08-21	0.0005374519	North America
North America|hCoV-19/USA/VA-DCLS-1076/2020|EPI ISL 528674|B.1|USA|2020-06-10	North America|hCoV-19/USA/FL-BPHL-1192/2020|EPI ISL 526678|B.1.3|USA|2020-08-21	0.0006384752	North America
North America|hCoV-19/USA/WA-UW-10696/2020|EPI ISL 570352|B.1|USA|2020-06-10	North America|hCoV-19/USA/FL-BPHL-1192/2020|EPI ISL 526678|B.1.3|USA|2020-08-21	0.0006719315	North America
North America|hCoV-19/USA/TX-HMH-3073/2020|EPI ISL 543977|B.1|USA|2020-06-10	North America|hCoV-19/USA/FL-BPHL-1192/2020|EPI ISL 526678|B.1.3|USA|2020-08-21	0.0006046945	North America
North America|hCoV-19/USA/CA-IGI-0054/2020|EPI ISL 511809|B.1|USA|2020-06-11	North America|hCoV-19/USA/FL-BPHL-1192/2020|EPI ISL 526678|B.1.3|USA|2020-08-21	0.0005710807	North America
North America|hCoV-19/USA/TX-HMH-3169/2020|EPI ISL 544045|B.1.361|USA|2020-06-11	North America|hCoV-19/USA/FL-BPHL-1192/2020|EPI ISL 526678|B.1.3|USA|2020-08-21	0.0005375017	North America
North America|hCoV-19/USA/TX-HMH-3279/2020|EPI ISL 544097|B.1.1|USA|2020-06-11	North America|hCoV-19/USA/FL-BPHL-1192/2020|EPI ISL 526678|B.1.3|USA|2020-08-21	0.0006383606	North America
North America|hCoV-19/USA/TX-HMH-3124/2020|EPI ISL 544010|B.1.3|USA|2020-06-11	North America|hCoV-19/USA/FL-BPHL-1192/2020|EPI ISL 526678|B.1.3|USA|2020-08-21	0.0005374434	North America
North America|hCoV-19/USA/TX-HMH-3176/2020|EPI ISL 544051|B.1.1|USA|2020-06-11	North America|hCoV-19/USA/FL-BPHL-1192/2020|EPI ISL 526678|B.1.3|USA|2020-08-21	0.0006383310	North America
North America|hCoV-19/USA/TX-HMH-3220/2020|EPI ISL 544088|B.1.361|USA|2020-06-12	North America|hCoV-19/USA/FL-BPHL-1192/2020|EPI ISL 526678|B.1.3|USA|2020-08-21	0.0005711244	North America
North America|hCoV-19/USA/TX-HMH-3442/2020|EPI ISL 544197|B.1.370|USA|2020-06-12	North America|hCoV-19/USA/FL-BPHL-1192/2020|EPI ISL 526678|B.1.3|USA|2020-08-21	0.0006718896	North America
North America|hCoV-19/USA/TX-HMH-3827/2020|EPI ISL 543231|B.1.370|USA|2020-06-12	North America|hCoV-19/USA/FL-BPHL-1192/2020|EPI ISL 526678|B.1.3|USA|2020-08-21	0.0006718692	North America
North America|hCoV-19/Costa Rica/INC-0056/2020|EPI ISL 512662|B.1.1|Costa Rica|2020-06-12	North America|hCoV-19/USA/FL-BPHL-1192/2020|EPI ISL 526678|B.1.3|USA|2020-08-21	0.0008065423	North America
North America|hCoV-19/USA/TX-HMH-3228/2020|EPI ISL 544095|B.1.3|USA|2020-06-13	North America|hCoV-19/USA/FL-BPHL-1192/2020|EPI ISL 526678|B.1.3|USA|2020-08-21	0.0007392901	North America
North America|hCoV-19/USA/TX-HMH-3420/2020|EPI ISL 544179|B.1.1|USA|2020-06-13	North America|hCoV-19/USA/FL-BPHL-1192/2020|EPI ISL 526678|B.1.3|USA|2020-08-21	0.0006383606	North America
North America|hCoV-19/USA/TX-HMH-3428/2020|EPI ISL 544185|B.1|USA|2020-06-13	North America|hCoV-19/USA/FL-BPHL-1192/2020|EPI ISL 526678|B.1.3|USA|2020-08-21	0.0006047042	North America
North America|hCoV-19/USA/TX-HMH-3211/2020|EPI ISL 544079|B.1.370|USA|2020-06-13	North America|hCoV-19/USA/FL-BPHL-1192/2020|EPI ISL 526678|B.1.3|USA|2020-08-21	0.0007055422	North America
North America|hCoV-19/USA/TX-HMH-3229/2020|EPI ISL 544096|B.1.1|USA|2020-06-13	North America|hCoV-19/USA/FL-BPHL-1192/2020|EPI ISL 526678|B.1.3|USA|2020-08-21	0.0007728380	North America
North America|hCoV-19/USA/TX-HMH-3370/2020|EPI ISL 544154|B.1|USA|2020-06-14	North America|hCoV-19/USA/FL-BPHL-1192/2020|EPI ISL 526678|B.1.3|USA|2020-08-21	0.0004366330	North America
North America|hCoV-19/USA/TX-HMH-3412/2020|EPI ISL 544172|B.1.361|USA|2020-06-14	North America|hCoV-19/USA/FL-BPHL-1192/2020|EPI ISL 526678|B.1.3|USA|2020-08-21	0.0005711244	North America
North America|hCoV-19/USA/TX-HMH-3546/2020|EPI ISL 543009|B.1.370|USA|2020-06-14	North America|hCoV-19/USA/FL-BPHL-1192/2020|EPI ISL 526678|B.1.3|USA|2020-08-21	0.0006046299	North America
North America|hCoV-19/USA/TX-HMH-3402/2020|EPI ISL 544162|B.1.370|USA|2020-06-14	North America|hCoV-19/USA/FL-BPHL-1192/2020|EPI ISL 526678|B.1.3|USA|2020-08-21	0.0006719207	North America
North America|hCoV-19/USA/WI-GMF-06563/2020|EPI ISL 489905|B.1.3|USA|2020-06-15	North America|hCoV-19/USA/FL-BPHL-1192/2020|EPI ISL 526678|B.1.3|USA|2020-08-21	0.0005374932	North America
North America|hCoV-19/USA/TX-HMH-3570/2020|EPI ISL 543030|B.1.1|USA|2020-06-15	North America|hCoV-19/USA/FL-BPHL-1192/2020|EPI ISL 526678|B.1.3|USA|2020-08-21	0.0007727789	North America
North America|hCoV-19/USA/CA-IGI-0066/2020|EPI ISL 511862|B.1.1|USA|2020-06-15	North America|hCoV-19/USA/FL-BPHL-1192/2020|EPI ISL 526678|B.1.3|USA|2020-08-21	0.0007397280	North America
North America|hCoV-19/USA/CA-CDC-4719/2020|EPI ISL 535694|B.1|USA|2020-06-15	North America|hCoV-19/USA/FL-BPHL-1192/2020|EPI ISL 526678|B.1.3|USA|2020-08-21	0.0007055522	North America
North America|hCoV-19/USA/WA-UW-11728/2020|EPI ISL 570464|B.1.247|USA|2020-06-16	North America|hCoV-19/USA/FL-BPHL-1192/2020|EPI ISL 526678|B.1.3|USA|2020-08-21	0.0008064692	North America
North America|hCoV-19/USA/WA-S2450/2020|EPI ISL 497082|B.1.1|USA|2020-06-16	North America|hCoV-19/USA/FL-BPHL-1192/2020|EPI ISL 526678|B.1.3|USA|2020-08-21	0.0006719303	North America
North America|hCoV-19/USA/CA-CDC-4730/2020|EPI ISL 535701|B.1|USA|2020-06-16	North America|hCoV-19/USA/FL-BPHL-1192/2020|EPI ISL 526678|B.1.3|USA|2020-08-21	0.0007054981	North America
North America|hCoV-19/USA/MN-MDH-1646/2020|EPI ISL 539840|B.1.370|USA|2020-06-16	North America|hCoV-19/USA/FL-BPHL-1192/2020|EPI ISL 526678|B.1.3|USA|2020-08-21	0.0006383117	North America
North America|hCoV-19/USA/TX-HMH-3918/2020|EPI ISL 543280|B.1.1|USA|2020-06-16	North America|hCoV-19/USA/FL-BPHL-1192/2020|EPI ISL 526678|B.1.3|USA|2020-08-21	0.0008064690	North America
North America|hCoV-19/USA/TX-HMH-4390/2020|EPI ISL 543583|B.1.1|USA|2020-06-17	North America|hCoV-19/USA/FL-BPHL-1192/2020|EPI ISL 526678|B.1.3|USA|2020-08-21	0.0007728148	North America
North America|hCoV-19/USA/TX-HMH-4423/2020|EPI ISL 543607|B.1.370|USA|2020-06-17	North America|hCoV-19/USA/FL-BPHL-1192/2020|EPI ISL 526678|B.1.3|USA|2020-08-21	0.0007391768	North America
North America|hCoV-19/USA/WA-S2555/2020|EPI ISL 497187|B.1|USA|2020-06-17	North America|hCoV-19/USA/FL-BPHL-1192/2020|EPI ISL 526678|B.1.3|USA|2020-08-21	0.0004702297	North America
North America|hCoV-19/USA/TX-HMH-3855/2020|EPI ISL 543256|B.1.1|USA|2020-06-17	North America|hCoV-19/USA/FL-BPHL-1192/2020|EPI ISL 526678|B.1.3|USA|2020-08-21	0.0007392216	North America
North America|hCoV-19/USA/TX-HMH-4296/2020|EPI ISL 543506|B.1.3|USA|2020-06-18	North America|hCoV-19/USA/FL-BPHL-1192/2020|EPI ISL 526678|B.1.3|USA|2020-08-21	0.0008065437	North America
North America|hCoV-19/USA/TX-HMH-4320/2020|EPI ISL 543529|B.1|USA|2020-06-18	North America|hCoV-19/USA/FL-BPHL-1192/2020|EPI ISL 526678|B.1.3|USA|2020-08-21	0.0006382822	North America
North America|hCoV-19/USA/WA-S2578/2020|EPI ISL 497210|B.1.124|USA|2020-06-18	North America|hCoV-19/USA/FL-BPHL-1192/2020|EPI ISL 526678|B.1.3|USA|2020-08-21	0.0007391083	North America
North America|hCoV-19/USA/TX-HMH-4185/2020|EPI ISL 543420|B.1.1|USA|2020-06-18	North America|hCoV-19/USA/FL-BPHL-1192/2020|EPI ISL 526678|B.1.3|USA|2020-08-21	0.0007728506	North America
North America|hCoV-19/USA/CA-ALSR-1102-SAN/2020|EPI ISL 483528|B.1|USA|2020-06-18	North America|hCoV-19/USA/FL-BPHL-1192/2020|EPI ISL 526678|B.1.3|USA|2020-08-21	0.0009073326	North America
North America|hCoV-19/Mexico/COA-InDRE 40/2020|EPI ISL 516620|B.1.1|Mexico|2020-06-19	North America|hCoV-19/USA/FL-BPHL-1192/2020|EPI ISL 526678|B.1.3|USA|2020-08-21	0.0007728148	North America
North America|hCoV-19/USA/MO-WUSTL046/2020|EPI ISL 493075|B.1|USA|2020-06-19	North America|hCoV-19/USA/FL-BPHL-1192/2020|EPI ISL 526678|B.1.3|USA|2020-08-21	0.0006383117	North America
North America|hCoV-19/Canada/ON-UHTC-0270/2020|EPI ISL 570002|B.1.36|Canada|2020-06-19	North America|hCoV-19/USA/FL-BPHL-1192/2020|EPI ISL 526678|B.1.3|USA|2020-08-21	0.0009408123	North America
North America|hCoV-19/USA/SC-DHEC-0586/2020|EPI ISL 529095|B.1.3|USA|2020-06-19	North America|hCoV-19/USA/FL-BPHL-1192/2020|EPI ISL 526678|B.1.3|USA|2020-08-21	0.0005710625	North America
North America|hCoV-19/USA/TX-HMH-4839/2020|EPI ISL 544367|B.1.265|USA|2020-06-20	North America|hCoV-19/USA/FL-BPHL-1192/2020|EPI ISL 526678|B.1.3|USA|2020-08-21	0.0006719518	North America
North America|hCoV-19/USA/WA-UW-11290/2020|EPI ISL 570390|B.1.1|USA|2020-06-20	North America|hCoV-19/USA/FL-BPHL-1192/2020|EPI ISL 526678|B.1.3|USA|2020-08-21	0.0007055522	North America
North America|hCoV-19/USA/WA-S2711/2020|EPI ISL 525701|B.1|USA|2020-06-20	North America|hCoV-19/USA/FL-BPHL-1192/2020|EPI ISL 526678|B.1.3|USA|2020-08-21	0.0006382629	North America
North America|hCoV-19/USA/VA-DCLS-1110/2020|EPI ISL 529913|B.1.370|USA|2020-06-20	North America|hCoV-19/USA/FL-BPHL-1192/2020|EPI ISL 526678|B.1.3|USA|2020-08-21	0.0006046482	North America
North America|hCoV-19/USA/TX-HMH-5076/2020|EPI ISL 544506|B.1.361|USA|2020-06-20	North America|hCoV-19/USA/FL-BPHL-1192/2020|EPI ISL 526678|B.1.3|USA|2020-08-21	0.0007055737	North America
North America|hCoV-19/USA/TX-HMH-4678/2020|EPI ISL 544249|B.1.1|USA|2020-06-21	North America|hCoV-19/USA/FL-BPHL-1192/2020|EPI ISL 526678|B.1.3|USA|2020-08-21	0.0006383606	North America
North America|hCoV-19/USA/TX-HMH-4844/2020|EPI ISL 544370|B.1.361|USA|2020-06-21	North America|hCoV-19/USA/FL-BPHL-1192/2020|EPI ISL 526678|B.1.3|USA|2020-08-21	0.0005374931	North America
North America|hCoV-19/USA/TX-HMH-4615/2020|EPI ISL 543756|B.1.370|USA|2020-06-21	North America|hCoV-19/USA/FL-BPHL-1192/2020|EPI ISL 526678|B.1.3|USA|2020-08-21	0.0006047322	North America
North America|hCoV-19/USA/CA-ALSR-1045-SAN/2020|EPI ISL 483481|B.1|USA|2020-06-21	North America|hCoV-19/USA/FL-BPHL-1192/2020|EPI ISL 526678|B.1.3|USA|2020-08-21	0.0007728629	North America
North America|hCoV-19/USA/WA-UW-11562/2020|EPI ISL 570437|B.1.1|USA|2020-06-22	North America|hCoV-19/USA/FL-BPHL-1192/2020|EPI ISL 526678|B.1.3|USA|2020-08-21	0.0006383310	North America
North America|hCoV-19/USA/WA-UW-11350/2020|EPI ISL 570400|B.1.1|USA|2020-06-22	North America|hCoV-19/USA/FL-BPHL-1192/2020|EPI ISL 526678|B.1.3|USA|2020-08-21	0.0007055522	North America
North America|hCoV-19/USA/TX-HMH-4865/2020|EPI ISL 544387|B.1.3|USA|2020-06-22	North America|hCoV-19/USA/FL-BPHL-1192/2020|EPI ISL 526678|B.1.3|USA|2020-08-21	0.0008065437	North America
North America|hCoV-19/USA/TX-HMH-4875/2020|EPI ISL 544394|B.1|USA|2020-06-22	North America|hCoV-19/USA/FL-BPHL-1192/2020|EPI ISL 526678|B.1.3|USA|2020-08-21	0.0006046762	North America
North America|hCoV-19/USA/WI-UW-585/2020|EPI ISL 484960|B.1.3|USA|2020-06-22	North America|hCoV-19/USA/FL-BPHL-1192/2020|EPI ISL 526678|B.1.3|USA|2020-08-21	0.0005710624	North America
North America|hCoV-19/USA/VA-DCLS-1189/2020|EPI ISL 529936|B.1|USA|2020-06-23	North America|hCoV-19/USA/FL-BPHL-1192/2020|EPI ISL 526678|B.1.3|USA|2020-08-21	0.0006046578	North America
North America|hCoV-19/USA/WA-UW-11472/2020|EPI ISL 570415|B.1.370|USA|2020-06-23	North America|hCoV-19/USA/FL-BPHL-1192/2020|EPI ISL 526678|B.1.3|USA|2020-08-21	0.0008399857	North America
North America|hCoV-19/USA/FL-BPHL-0754/2020|EPI ISL 512560|B.1.3|USA|2020-06-23	North America|hCoV-19/USA/FL-BPHL-1192/2020|EPI ISL 526678|B.1.3|USA|2020-08-21	0.0003358411	North America
North America|hCoV-19/USA/CA-ALSR-1086-SAN/2020|EPI ISL 483513|B.1|USA|2020-06-23	North America|hCoV-19/USA/FL-BPHL-1192/2020|EPI ISL 526678|B.1.3|USA|2020-08-21	0.0006046945	North America
North America|hCoV-19/USA/TX-HMH-5091/2020|EPI ISL 544518|B.1.361|USA|2020-06-24	North America|hCoV-19/USA/FL-BPHL-1192/2020|EPI ISL 526678|B.1.3|USA|2020-08-21	0.0006047041	North America
North America|hCoV-19/USA/TX-HMH-5520/2020|EPI ISL 544841|B.1.370|USA|2020-06-24	North America|hCoV-19/USA/FL-BPHL-1192/2020|EPI ISL 526678|B.1.3|USA|2020-08-21	0.0007055524	North America
North America|hCoV-19/USA/WA-UW-12027/2020|EPI ISL 501106|B.1|USA|2020-06-24	North America|hCoV-19/USA/FL-BPHL-1192/2020|EPI ISL 526678|B.1.3|USA|2020-08-21	0.0005374434	North America
North America|hCoV-19/USA/TX-HMH-5036/2020|EPI ISL 544476|B.1|USA|2020-06-24	North America|hCoV-19/USA/FL-BPHL-1192/2020|EPI ISL 526678|B.1.3|USA|2020-08-21	0.0006047042	North America
North America|hCoV-19/USA/WI-GMF-07816/2020|EPI ISL 489925|B.1.3|USA|2020-06-24	North America|hCoV-19/USA/FL-BPHL-1192/2020|EPI ISL 526678|B.1.3|USA|2020-08-21	0.0005710980	North America
North America|hCoV-19/USA/TX-HMH-5418/2020|EPI ISL 544762|B.1.3|USA|2020-06-25	North America|hCoV-19/USA/FL-BPHL-1192/2020|EPI ISL 526678|B.1.3|USA|2020-08-21	0.0007392677	North America
North America|hCoV-19/USA/TX-HMH-5356/2020|EPI ISL 544711|B.1.3|USA|2020-06-25	North America|hCoV-19/USA/FL-BPHL-1192/2020|EPI ISL 526678|B.1.3|USA|2020-08-21	0.0007729221	North America
North America|hCoV-19/USA/WA-UW-11903/2020|EPI ISL 570476|B.1.3|USA|2020-06-25	North America|hCoV-19/USA/FL-BPHL-1192/2020|EPI ISL 526678|B.1.3|USA|2020-08-21	0.0002686496	North America
North America|hCoV-19/USA/MN-MDH-1405/2020|EPI ISL 514624|B.1.3|USA|2020-06-25	North America|hCoV-19/USA/FL-BPHL-1192/2020|EPI ISL 526678|B.1.3|USA|2020-08-21	0.0005711245	North America
North America|hCoV-19/USA/TX-HMH-6803/2020|EPI ISL 546253|B.1|USA|2020-06-25	North America|hCoV-19/USA/FL-BPHL-1192/2020|EPI ISL 526678|B.1.3|USA|2020-08-21	0.0006046858	North America
North America|hCoV-19/USA/SC-DHEC-0929/2020|EPI ISL 538420|B.1|USA|2020-06-26	North America|hCoV-19/USA/FL-BPHL-1192/2020|EPI ISL 526678|B.1.3|USA|2020-08-21	0.0006719205	North America
North America|hCoV-19/USA/IL-UW-670/2020|EPI ISL 491311|B.1.3|USA|2020-06-26	North America|hCoV-19/USA/FL-BPHL-1192/2020|EPI ISL 526678|B.1.3|USA|2020-08-21	0.0003694439	North America
North America|hCoV-19/USA/SC-DHEC-0863/2020|EPI ISL 538399|B.1.3|USA|2020-06-26	North America|hCoV-19/USA/FL-BPHL-1192/2020|EPI ISL 526678|B.1.3|USA|2020-08-21	0.0005710889	North America
North America|hCoV-19/USA/WI-GMF-07962/2020|EPI ISL 489926|B.1.3|USA|2020-06-26	North America|hCoV-19/USA/FL-BPHL-1192/2020|EPI ISL 526678|B.1.3|USA|2020-08-21	0.0005710980	North America
North America|hCoV-19/USA/TX-HMH-5541/2020|EPI ISL 544850|B.1.1|USA|2020-06-26	North America|hCoV-19/USA/FL-BPHL-1192/2020|EPI ISL 526678|B.1.3|USA|2020-08-21	0.0008737086	North America
North America|hCoV-19/USA/TX-HMH-6526/2020|EPI ISL 546059|B.1.361|USA|2020-06-27	North America|hCoV-19/USA/FL-BPHL-1192/2020|EPI ISL 526678|B.1.3|USA|2020-08-21	0.0006047041	North America
North America|hCoV-19/USA/TX-HMH-6900/2020|EPI ISL 546335|B.1|USA|2020-06-27	North America|hCoV-19/USA/FL-BPHL-1192/2020|EPI ISL 526678|B.1.3|USA|2020-08-21	0.0006046579	North America
North America|hCoV-19/USA/FL-BPHL-1480/2020|EPI ISL 549262|B.1.3|USA|2020-06-27	North America|hCoV-19/USA/FL-BPHL-1192/2020|EPI ISL 526678|B.1.3|USA|2020-08-21	0.0003022509	North America
North America|hCoV-19/USA/TX-HMH-6500/2020|EPI ISL 546040|B.1.1|USA|2020-06-27	North America|hCoV-19/USA/FL-BPHL-1192/2020|EPI ISL 526678|B.1.3|USA|2020-08-21	0.0007391991	North America
North America|hCoV-19/USA/WA-UW-12626/2020|EPI ISL 570879|B.1.1|USA|2020-06-27	North America|hCoV-19/USA/FL-BPHL-1192/2020|EPI ISL 526678|B.1.3|USA|2020-08-21	0.0007055522	North America
North America|hCoV-19/USA/TX-HMH-6963/2020|EPI ISL 546390|B.1|USA|2020-06-28	North America|hCoV-19/USA/FL-BPHL-1192/2020|EPI ISL 526678|B.1.3|USA|2020-08-21	0.0005711153	North America
North America|hCoV-19/USA/TX-HMH-7019/2020|EPI ISL 546438|B.1.361|USA|2020-06-28	North America|hCoV-19/USA/FL-BPHL-1192/2020|EPI ISL 526678|B.1.3|USA|2020-08-21	0.0005710980	North America
North America|hCoV-19/USA/TX-HMH-7081/2020|EPI ISL 546488|B.1.1|USA|2020-06-28	North America|hCoV-19/USA/FL-BPHL-1192/2020|EPI ISL 526678|B.1.3|USA|2020-08-21	0.0006383310	North America
North America|hCoV-19/USA/TX-HMH-6975/2020|EPI ISL 546400|B.1.370|USA|2020-06-28	North America|hCoV-19/USA/FL-BPHL-1192/2020|EPI ISL 526678|B.1.3|USA|2020-08-21	0.0007728037	North America
North America|hCoV-19/USA/TX-HMH-6010/2020|EPI ISL 547166|B.1.370|USA|2020-06-28	North America|hCoV-19/USA/FL-BPHL-1192/2020|EPI ISL 526678|B.1.3|USA|2020-08-21	0.0006382333	North America
North America|hCoV-19/USA/TX-HMH-5375/2020|EPI ISL 544727|B.1|USA|2020-06-29	North America|hCoV-19/USA/FL-BPHL-1192/2020|EPI ISL 526678|B.1.3|USA|2020-08-21	0.0006046666	North America
North America|hCoV-19/USA/TX-HMH-5499/2020|EPI ISL 544822|B.1.361|USA|2020-06-29	North America|hCoV-19/USA/FL-BPHL-1192/2020|EPI ISL 526678|B.1.3|USA|2020-08-21	0.0005711153	North America
North America|hCoV-19/USA/TX-HMH-7207/2020|EPI ISL 546598|B.1.361|USA|2020-06-29	North America|hCoV-19/USA/FL-BPHL-1192/2020|EPI ISL 526678|B.1.3|USA|2020-08-21	0.0006047041	North America
North America|hCoV-19/USA/GA-CDC-5095/2020|EPI ISL 566085|B.1|USA|2020-06-29	North America|hCoV-19/USA/FL-BPHL-1192/2020|EPI ISL 526678|B.1.3|USA|2020-08-21	0.0007391993	North America
North America|hCoV-19/USA/TX-HMH-7342/2020|EPI ISL 546689|B.1.370|USA|2020-06-29	North America|hCoV-19/USA/FL-BPHL-1192/2020|EPI ISL 526678|B.1.3|USA|2020-08-21	0.0007055310	North America
North America|hCoV-19/USA/WA-UW-13047/2020|EPI ISL 570844|B.1.1|USA|2020-06-30	North America|hCoV-19/USA/FL-BPHL-1192/2020|EPI ISL 526678|B.1.3|USA|2020-08-21	0.0007056176	North America
North America|hCoV-19/USA/FL-BPHL-0913/2020|EPI ISL 517803|B.1|USA|2020-06-30	North America|hCoV-19/USA/FL-BPHL-1192/2020|EPI ISL 526678|B.1.3|USA|2020-08-21	0.0005038430	North America
North America|hCoV-19/USA/FL-AG7J/2020|EPI ISL 513285|B.1|USA|2020-06-30	North America|hCoV-19/USA/FL-BPHL-1192/2020|EPI ISL 526678|B.1.3|USA|2020-08-21	0.0006718381	North America
North America|hCoV-19/USA/TX-HMH-5916/2020|EPI ISL 547106|B.1.1|USA|2020-06-30	North America|hCoV-19/USA/FL-BPHL-1192/2020|EPI ISL 526678|B.1.3|USA|2020-08-21	0.0006383310	North America
North America|hCoV-19/USA/TX-HMH-6037/2020|EPI ISL 547183|B.1.1|USA|2020-06-30	North America|hCoV-19/USA/FL-BPHL-1192/2020|EPI ISL 526678|B.1.3|USA|2020-08-21	0.0006720032	North America
North America|hCoV-19/USA/WI-GMF-08700/2020|EPI ISL 489934|B.1.3|USA|2020-07-01	North America|hCoV-19/USA/FL-BPHL-1192/2020|EPI ISL 526678|B.1.3|USA|2020-08-21	0.0005710980	North America
North America|hCoV-19/USA/TX-HMH-8040/2020|EPI ISL 545811|B.1|USA|2020-07-01	North America|hCoV-19/USA/FL-BPHL-1192/2020|EPI ISL 526678|B.1.3|USA|2020-08-21	0.0006382924	North America
North America|hCoV-19/USA/IA-GMF-08792/2020|EPI ISL 489897|B.1|USA|2020-07-01	North America|hCoV-19/USA/FL-BPHL-1192/2020|EPI ISL 526678|B.1.3|USA|2020-08-21	0.0007728628	North America
North America|hCoV-19/USA/TX-HMH-7985/2020|EPI ISL 545766|B.1|USA|2020-07-01	North America|hCoV-19/USA/FL-BPHL-1192/2020|EPI ISL 526678|B.1.3|USA|2020-08-21	0.0007055522	North America
North America|hCoV-19/USA/WI-UW-721/2020|EPI ISL 491396|B.1|USA|2020-07-01	North America|hCoV-19/USA/FL-BPHL-1192/2020|EPI ISL 526678|B.1.3|USA|2020-08-21	0.0007394655	North America
North America|hCoV-19/USA/GA-CDC-5127/2020|EPI ISL 566107|B.1|USA|2020-07-02	North America|hCoV-19/USA/FL-BPHL-1192/2020|EPI ISL 526678|B.1.3|USA|2020-08-21	0.0007055850	North America
North America|hCoV-19/USA/CA-IGI-0206/2020|EPI ISL 569933|B.1.1|USA|2020-07-02	North America|hCoV-19/USA/FL-BPHL-1192/2020|EPI ISL 526678|B.1.3|USA|2020-08-21	0.0007728973	North America
North America|hCoV-19/USA/GA-CDC-5126/2020|EPI ISL 566106|B.1|USA|2020-07-02	North America|hCoV-19/USA/FL-BPHL-1192/2020|EPI ISL 526678|B.1.3|USA|2020-08-21	0.0007392335	North America
North America|hCoV-19/USA/WA-S2718/2020|EPI ISL 525708|B.1.1|USA|2020-07-02	North America|hCoV-19/USA/FL-BPHL-1192/2020|EPI ISL 526678|B.1.3|USA|2020-08-21	0.0006719613	North America
North America|hCoV-19/USA/TX-HMH-6215/2020|EPI ISL 547318|B.1.3|USA|2020-07-02	North America|hCoV-19/USA/FL-BPHL-1192/2020|EPI ISL 526678|B.1.3|USA|2020-08-21	0.0008065437	North America
North America|hCoV-19/USA/VA-DCLS-0737/2020|EPI ISL 526858|B.1.3|USA|2020-07-03	North America|hCoV-19/USA/FL-BPHL-1192/2020|EPI ISL 526678|B.1.3|USA|2020-08-21	0.0006720088	North America
North America|hCoV-19/USA/VA-DCLS-0738/2020|EPI ISL 526859|B.1.3|USA|2020-07-03	North America|hCoV-19/USA/FL-BPHL-1192/2020|EPI ISL 526678|B.1.3|USA|2020-08-21	0.0006719207	North America
North America|hCoV-19/USA/SC-20-1385-T10/2020|EPI ISL 516755|B.1.370|USA|2020-07-03	North America|hCoV-19/USA/FL-BPHL-1192/2020|EPI ISL 526678|B.1.3|USA|2020-08-21	0.0005710542	North America
North America|hCoV-19/USA/WA-UW-13299/2020|EPI ISL 570963|B.1|USA|2020-07-03	North America|hCoV-19/USA/FL-BPHL-1192/2020|EPI ISL 526678|B.1.3|USA|2020-08-21	0.0005710715	North America
North America|hCoV-19/USA/TX-HMH-8031/2020|EPI ISL 545803|B.1.370|USA|2020-07-03	North America|hCoV-19/USA/FL-BPHL-1192/2020|EPI ISL 526678|B.1.3|USA|2020-08-21	0.0006382527	North America
North America|hCoV-19/USA/TX-HMH-6387/2020|EPI ISL 545960|B.1.361|USA|2020-07-04	North America|hCoV-19/USA/FL-BPHL-1192/2020|EPI ISL 526678|B.1.3|USA|2020-08-21	0.0005710980	North America
North America|hCoV-19/USA/WI-GMF-09171/2020|EPI ISL 489942|B.1.3|USA|2020-07-04	North America|hCoV-19/USA/FL-BPHL-1192/2020|EPI ISL 526678|B.1.3|USA|2020-08-21	0.0006047042	North America
North America|hCoV-19/USA/MD-MDH-0127/2020|EPI ISL 524892|B.1|USA|2020-07-04	North America|hCoV-19/USA/FL-BPHL-1192/2020|EPI ISL 526678|B.1.3|USA|2020-08-21	0.0006719303	North America
North America|hCoV-19/USA/TX-HMH-6198/2020|EPI ISL 547306|B.1.361|USA|2020-07-04	North America|hCoV-19/USA/FL-BPHL-1192/2020|EPI ISL 526678|B.1.3|USA|2020-08-21	0.0005711244	North America
North America|hCoV-19/USA/TX-HMH-6187/2020|EPI ISL 547298|B.1.361|USA|2020-07-04	North America|hCoV-19/USA/FL-BPHL-1192/2020|EPI ISL 526678|B.1.3|USA|2020-08-21	0.0005710980	North America
North America|hCoV-19/Costa Rica/INC-0080/2020|EPI ISL 527748|B.1|Costa Rica|2020-07-05	North America|hCoV-19/USA/FL-BPHL-1192/2020|EPI ISL 526678|B.1.3|USA|2020-08-21	0.0007055523	North America
North America|hCoV-19/USA/TX-HMH-6406/2020|EPI ISL 545977|B.1.1|USA|2020-07-05	North America|hCoV-19/USA/FL-BPHL-1192/2020|EPI ISL 526678|B.1.3|USA|2020-08-21	0.0006719613	North America
North America|hCoV-19/USA/TX-HMH-6356/2020|EPI ISL 547413|B.1.361|USA|2020-07-05	North America|hCoV-19/USA/FL-BPHL-1192/2020|EPI ISL 526678|B.1.3|USA|2020-08-21	0.0006047041	North America
North America|hCoV-19/Mexico/BCN-InDRE-51/2020|EPI ISL 516611|B.1|Mexico|2020-07-05	North America|hCoV-19/USA/FL-BPHL-1192/2020|EPI ISL 526678|B.1.3|USA|2020-08-21	0.0006719410	North America
North America|hCoV-19/USA/TX-HMH-8020/2020|EPI ISL 545796|B.1.1|USA|2020-07-05	North America|hCoV-19/USA/FL-BPHL-1192/2020|EPI ISL 526678|B.1.3|USA|2020-08-21	0.0006719410	North America
North America|hCoV-19/USA/WI-GMF-09471/2020|EPI ISL 489945|B.1.3|USA|2020-07-06	North America|hCoV-19/USA/FL-BPHL-1192/2020|EPI ISL 526678|B.1.3|USA|2020-08-21	0.0005710980	North America
North America|hCoV-19/USA/MN-MDH-1417/2020|EPI ISL 514636|B.1.370|USA|2020-07-06	North America|hCoV-19/USA/FL-BPHL-1192/2020|EPI ISL 526678|B.1.3|USA|2020-08-21	0.0006046762	North America
North America|hCoV-19/USA/SC-DHEC-1079/2020|EPI ISL 541664|B.1.3|USA|2020-07-06	North America|hCoV-19/USA/FL-BPHL-1192/2020|EPI ISL 526678|B.1.3|USA|2020-08-21	0.0005038583	North America
North America|hCoV-19/USA/TX-HMH-6441/2020|EPI ISL 545998|B.1.370|USA|2020-07-06	North America|hCoV-19/USA/FL-BPHL-1192/2020|EPI ISL 526678|B.1.3|USA|2020-08-21	0.0008736836	North America
North America|hCoV-19/USA/WI-GMF-M00018/2020|EPI ISL 547669|B.1.3|USA|2020-07-06	North America|hCoV-19/USA/FL-BPHL-1192/2020|EPI ISL 526678|B.1.3|USA|2020-08-21	0.0006047322	North America
North America|hCoV-19/USA/TX-HMH-8068/2020|EPI ISL 545833|B.1.361|USA|2020-07-07	North America|hCoV-19/USA/FL-BPHL-1192/2020|EPI ISL 526678|B.1.3|USA|2020-08-21	0.0006047041	North America
North America|hCoV-19/USA/SC-20-1633-T07/2020|EPI ISL 516776|B.1.370|USA|2020-07-07	North America|hCoV-19/USA/FL-BPHL-1192/2020|EPI ISL 526678|B.1.3|USA|2020-08-21	0.0006718692	North America
North America|hCoV-19/USA/WI-GMF-09752/2020|EPI ISL 489955|B.1|USA|2020-07-07	North America|hCoV-19/USA/FL-BPHL-1192/2020|EPI ISL 526678|B.1.3|USA|2020-08-21	0.0008064690	North America
North America|hCoV-19/USA/TX-HMH-8066/2020|EPI ISL 545831|B.1.361|USA|2020-07-07	North America|hCoV-19/USA/FL-BPHL-1192/2020|EPI ISL 526678|B.1.3|USA|2020-08-21	0.0005710980	North America
North America|hCoV-19/USA/AR-CDC-4181/2020|EPI ISL 509683|B.1|USA|2020-07-08	North America|hCoV-19/USA/FL-BPHL-1192/2020|EPI ISL 526678|B.1.3|USA|2020-08-21	0.0006720507	North America
North America|hCoV-19/USA/FL-BPHL-0960/2020|EPI ISL 517850|B.1|USA|2020-07-08	North America|hCoV-19/USA/FL-BPHL-1192/2020|EPI ISL 526678|B.1.3|USA|2020-08-21	0.0007727433	North America
North America|hCoV-19/USA/IA-GMF-09911/2020|EPI ISL 547604|B.1|USA|2020-07-08	North America|hCoV-19/USA/FL-BPHL-1192/2020|EPI ISL 526678|B.1.3|USA|2020-08-21	0.0005710543	North America
North America|hCoV-19/USA/FL-BPHL-0957/2020|EPI ISL 517847|B.1|USA|2020-07-08	North America|hCoV-19/USA/FL-BPHL-1192/2020|EPI ISL 526678|B.1.3|USA|2020-08-21	0.0006046762	North America
North America|hCoV-19/USA/SC-20-1419-T14/2020|EPI ISL 516765|B.1.1|USA|2020-07-08	North America|hCoV-19/USA/FL-BPHL-1192/2020|EPI ISL 526678|B.1.3|USA|2020-08-21	0.0008401143	North America
North America|hCoV-19/USA/MD-MDH-0142/2020|EPI ISL 534702|B.1|USA|2020-07-09	North America|hCoV-19/USA/FL-BPHL-1192/2020|EPI ISL 526678|B.1.3|USA|2020-08-21	0.0007055422	North America
North America|hCoV-19/USA/CA-IGI-0204/2020|EPI ISL 569932|B.1.1|USA|2020-07-09	North America|hCoV-19/USA/FL-BPHL-1192/2020|EPI ISL 526678|B.1.3|USA|2020-08-21	0.0006719721	North America
North America|hCoV-19/USA/FL-BPHL-0969/2020|EPI ISL 517859|B.1.370|USA|2020-07-09	North America|hCoV-19/USA/FL-BPHL-1192/2020|EPI ISL 526678|B.1.3|USA|2020-08-21	0.0008063828	North America
North America|hCoV-19/USA/WI-UW-867/2020|EPI ISL 509870|B.1.1|USA|2020-07-09	North America|hCoV-19/USA/FL-BPHL-1192/2020|EPI ISL 526678|B.1.3|USA|2020-08-21	0.0008065179	North America
North America|hCoV-19/USA/WI-UW-905/2020|EPI ISL 509906|B.1.3|USA|2020-07-10	North America|hCoV-19/USA/FL-BPHL-1192/2020|EPI ISL 526678|B.1.3|USA|2020-08-21	0.0005376196	North America
North America|hCoV-19/USA/FL-BPHL-0924/2020|EPI ISL 517814|B.1.3|USA|2020-07-10	North America|hCoV-19/USA/FL-BPHL-1192/2020|EPI ISL 526678|B.1.3|USA|2020-08-21	0.0004030565	North America
North America|hCoV-19/USA/IA-GMF-10147/2020|EPI ISL 547607|B.1|USA|2020-07-10	North America|hCoV-19/USA/FL-BPHL-1192/2020|EPI ISL 526678|B.1.3|USA|2020-08-21	0.0005710543	North America
North America|hCoV-19/USA/AR-CDC-4202/2020|EPI ISL 509666|B.1|USA|2020-07-10	North America|hCoV-19/USA/FL-BPHL-1192/2020|EPI ISL 526678|B.1.3|USA|2020-08-21	0.0006383709	North America
North America|hCoV-19/USA/WI-GMF-M00015/2020|EPI ISL 547666|B.1.3|USA|2020-07-11	North America|hCoV-19/USA/FL-BPHL-1192/2020|EPI ISL 526678|B.1.3|USA|2020-08-21	0.0006047322	North America
North America|hCoV-19/USA/SD-SDPHL-0007/2020|EPI ISL 569615|B.1|USA|2020-07-11	North America|hCoV-19/USA/FL-BPHL-1192/2020|EPI ISL 526678|B.1.3|USA|2020-08-21	0.0006386530	North America
North America|hCoV-19/USA/AR-CDC-4206/2020|EPI ISL 527633|B.1|USA|2020-07-11	North America|hCoV-19/USA/FL-BPHL-1192/2020|EPI ISL 526678|B.1.3|USA|2020-08-21	0.0006720033	North America
North America|hCoV-19/USA/AR-CDC-4205/2020|EPI ISL 527632|B.1|USA|2020-07-11	North America|hCoV-19/USA/FL-BPHL-1192/2020|EPI ISL 526678|B.1.3|USA|2020-08-21	0.0006383709	North America
North America|hCoV-19/USA/WA-S2730/2020|EPI ISL 525720|B.1.1|USA|2020-07-11	North America|hCoV-19/USA/FL-BPHL-1192/2020|EPI ISL 526678|B.1.3|USA|2020-08-21	0.0007391649	North America
North America|hCoV-19/USA/WA-S2732/2020|EPI ISL 525722|B.1|USA|2020-07-12	North America|hCoV-19/USA/FL-BPHL-1192/2020|EPI ISL 526678|B.1.3|USA|2020-08-21	0.0009072630	North America
North America|hCoV-19/USA/SD-SDPHL-0008/2020|EPI ISL 569616|B.1|USA|2020-07-12	North America|hCoV-19/USA/FL-BPHL-1192/2020|EPI ISL 526678|B.1.3|USA|2020-08-21	0.0006719518	North America
North America|hCoV-19/USA/AR-CDC-4220/2020|EPI ISL 527638|B.1|USA|2020-07-12	North America|hCoV-19/USA/FL-BPHL-1192/2020|EPI ISL 526678|B.1.3|USA|2020-08-21	0.0006383709	North America
North America|hCoV-19/USA/AR-CDC-4219/2020|EPI ISL 527637|B.1|USA|2020-07-12	North America|hCoV-19/USA/FL-BPHL-1192/2020|EPI ISL 526678|B.1.3|USA|2020-08-21	0.0006720141	North America
North America|hCoV-19/USA/FL-BPHL-0733/2020|EPI ISL 509791|B.1.3|USA|2020-07-13	North America|hCoV-19/USA/FL-BPHL-1192/2020|EPI ISL 526678|B.1.3|USA|2020-08-21	0.0003358411	North America
North America|hCoV-19/USA/WI-GMF-10571/2020|EPI ISL 547610|B.1.5|USA|2020-07-13	North America|hCoV-19/USA/FL-BPHL-1192/2020|EPI ISL 526678|B.1.3|USA|2020-08-21	0.0006719003	North America
North America|hCoV-19/USA/AR-CDC-4226/2020|EPI ISL 527640|B.1|USA|2020-07-13	North America|hCoV-19/USA/FL-BPHL-1192/2020|EPI ISL 526678|B.1.3|USA|2020-08-21	0.0006383709	North America
North America|hCoV-19/USA/FL-BPHL-0923/2020|EPI ISL 517813|B.1.3|USA|2020-07-13	North America|hCoV-19/USA/FL-BPHL-1192/2020|EPI ISL 526678|B.1.3|USA|2020-08-21	0.0003358411	North America
North America|hCoV-19/USA/AR-CDC-4253/2020|EPI ISL 527642|B.1|USA|2020-07-14	North America|hCoV-19/USA/FL-BPHL-1192/2020|EPI ISL 526678|B.1.3|USA|2020-08-21	0.0006720033	North America
North America|hCoV-19/USA/MD-MDH-0159/2020|EPI ISL 524886|B.1.1|USA|2020-07-14	North America|hCoV-19/USA/FL-BPHL-1192/2020|EPI ISL 526678|B.1.3|USA|2020-08-21	0.0009410135	North America
North America|hCoV-19/USA/MD-MDH-0162/2020|EPI ISL 524889|B.1.370|USA|2020-07-14	North America|hCoV-19/USA/FL-BPHL-1192/2020|EPI ISL 526678|B.1.3|USA|2020-08-21	0.0008064073	North America
North America|hCoV-19/USA/FL-BPHL-0729/2020|EPI ISL 509787|B.1.1|USA|2020-07-14	North America|hCoV-19/USA/FL-BPHL-1192/2020|EPI ISL 526678|B.1.3|USA|2020-08-21	0.0007728024	North America
North America|hCoV-19/USA/AR-CDC-4265/2020|EPI ISL 527643|B.1|USA|2020-07-15	North America|hCoV-19/USA/FL-BPHL-1192/2020|EPI ISL 526678|B.1.3|USA|2020-08-21	0.0006383709	North America
North America|hCoV-19/USA/WI-GMF-10889/2020|EPI ISL 547618|B.1.3|USA|2020-07-15	North America|hCoV-19/USA/FL-BPHL-1192/2020|EPI ISL 526678|B.1.3|USA|2020-08-21	0.0006719830	North America
North America|hCoV-19/USA/FL-BPHL-0739/2020|EPI ISL 509797|B.1|USA|2020-07-15	North America|hCoV-19/USA/FL-BPHL-1192/2020|EPI ISL 526678|B.1.3|USA|2020-08-21	0.0006383413	North America
North America|hCoV-19/USA/MD-MDH-0164/2020|EPI ISL 524891|B.1.265|USA|2020-07-15	North America|hCoV-19/USA/FL-BPHL-1192/2020|EPI ISL 526678|B.1.3|USA|2020-08-21	0.0006046482	North America
North America|hCoV-19/USA/WA-S2736/2020|EPI ISL 525726|B.1.3|USA|2020-07-15	North America|hCoV-19/USA/FL-BPHL-1192/2020|EPI ISL 526678|B.1.3|USA|2020-08-21	0.0004030378	North America
North America|hCoV-19/USA/FL-BPHL-0946/2020|EPI ISL 517836|B.1.3|USA|2020-07-16	North America|hCoV-19/USA/FL-BPHL-1192/2020|EPI ISL 526678|B.1.3|USA|2020-08-21	0.0003694327	North America
North America|hCoV-19/USA/FL-BPHL-0737/2020|EPI ISL 509795|B.1.3|USA|2020-07-16	North America|hCoV-19/USA/FL-BPHL-1192/2020|EPI ISL 526678|B.1.3|USA|2020-08-21	0.0003358411	North America
North America|hCoV-19/USA/WI-GMF-11002/2020|EPI ISL 547622|B.1.3|USA|2020-07-16	North America|hCoV-19/USA/FL-BPHL-1192/2020|EPI ISL 526678|B.1.3|USA|2020-08-21	0.0005711245	North America
North America|hCoV-19/USA/WI-GMF-M00016/2020|EPI ISL 547667|B.1.3|USA|2020-07-16	North America|hCoV-19/USA/FL-BPHL-1192/2020|EPI ISL 526678|B.1.3|USA|2020-08-21	0.0007055964	North America
North America|hCoV-19/USA/WI-UW-1011/2020|EPI ISL 516437|B.1.1|USA|2020-07-17	North America|hCoV-19/USA/FL-BPHL-1192/2020|EPI ISL 526678|B.1.3|USA|2020-08-21	0.0009074296	North America
North America|hCoV-19/USA/FL-BPHL-1016/2020|EPI ISL 517906|B.1.3|USA|2020-07-17	North America|hCoV-19/USA/FL-BPHL-1192/2020|EPI ISL 526678|B.1.3|USA|2020-08-21	0.0003694327	North America
North America|hCoV-19/USA/CA-CZB-3868/2020|EPI ISL 548536|B.1|USA|2020-07-17	North America|hCoV-19/USA/FL-BPHL-1192/2020|EPI ISL 526678|B.1.3|USA|2020-08-21	0.0007391083	North America
North America|hCoV-19/USA/FL-BPHL-0943/2020|EPI ISL 517833|B.1.3|USA|2020-07-17	North America|hCoV-19/USA/FL-BPHL-1192/2020|EPI ISL 526678|B.1.3|USA|2020-08-21	0.0004030256	North America
North America|hCoV-19/USA/VA-DCLS-0804/2020|EPI ISL 522813|B.1|USA|2020-07-18	North America|hCoV-19/USA/FL-BPHL-1192/2020|EPI ISL 526678|B.1.3|USA|2020-08-21	0.0007054983	North America
North America|hCoV-19/USA/VA-DCLS-0799/2020|EPI ISL 522810|B.1|USA|2020-07-18	North America|hCoV-19/USA/FL-BPHL-1192/2020|EPI ISL 526678|B.1.3|USA|2020-08-21	0.0008736292	North America
North America|hCoV-19/USA/VA-DCLS-0807/2020|EPI ISL 522815|B.1|USA|2020-07-18	North America|hCoV-19/USA/FL-BPHL-1192/2020|EPI ISL 526678|B.1.3|USA|2020-08-21	0.0009072486	North America
North America|hCoV-19/USA/VA-DCLS-0805/2020|EPI ISL 522814|B.1|USA|2020-07-18	North America|hCoV-19/USA/FL-BPHL-1192/2020|EPI ISL 526678|B.1.3|USA|2020-08-21	0.0009408694	North America
North America|hCoV-19/USA/AR-CDC-4307/2020|EPI ISL 527649|B.1|USA|2020-07-18	North America|hCoV-19/USA/FL-BPHL-1192/2020|EPI ISL 526678|B.1.3|USA|2020-08-21	0.0006721863	North America
North America|hCoV-19/USA/WI-GMF-11475/2020|EPI ISL 547630|B.1.3|USA|2020-07-19	North America|hCoV-19/USA/FL-BPHL-1192/2020|EPI ISL 526678|B.1.3|USA|2020-08-21	0.0006391285	North America
North America|hCoV-19/USA/WI-GMF-11426/2020|EPI ISL 547629|B.1.3|USA|2020-07-19	North America|hCoV-19/USA/FL-BPHL-1192/2020|EPI ISL 526678|B.1.3|USA|2020-08-21	0.0005399855	North America
North America|hCoV-19/USA/FL-BPHL-1022/2020|EPI ISL 517912|B.1.361|USA|2020-07-20	North America|hCoV-19/USA/FL-BPHL-1192/2020|EPI ISL 526678|B.1.3|USA|2020-08-21	0.0006047320	North America
North America|hCoV-19/USA/FL-BPHL-1366/2020|EPI ISL 541303|B.1.370|USA|2020-07-20	North America|hCoV-19/USA/FL-BPHL-1192/2020|EPI ISL 526678|B.1.3|USA|2020-08-21	0.0008400889	North America
North America|hCoV-19/USA/FL-BPHL-1066/2020|EPI ISL 517956|B.1.3|USA|2020-07-20	North America|hCoV-19/USA/FL-BPHL-1192/2020|EPI ISL 526678|B.1.3|USA|2020-08-21	0.0003358411	North America
North America|hCoV-19/USA/OR-OHSU-1551/2020|EPI ISL 525977|B.1.1|USA|2020-07-20	North America|hCoV-19/USA/FL-BPHL-1192/2020|EPI ISL 526678|B.1.3|USA|2020-08-21	0.0007069219	North America
North America|hCoV-19/USA/IL-UW-996/2020|EPI ISL 509806|B.1|USA|2020-07-20	North America|hCoV-19/USA/FL-BPHL-1192/2020|EPI ISL 526678|B.1.3|USA|2020-08-21	0.0007392241	North America
North America|hCoV-19/USA/FL-BPHL-1378/2020|EPI ISL 541315|B.1.1|USA|2020-07-21	North America|hCoV-19/USA/FL-BPHL-1192/2020|EPI ISL 526678|B.1.3|USA|2020-08-21	0.0007055523	North America
North America|hCoV-19/USA/FL-BPHL-0722/2020|EPI ISL 509780|B.1.3|USA|2020-07-21	North America|hCoV-19/USA/FL-BPHL-1192/2020|EPI ISL 526678|B.1.3|USA|2020-08-21	0.0003694439	North America
North America|hCoV-19/USA/FL-BPHL-1026/2020|EPI ISL 517916|B.1.3|USA|2020-07-21	North America|hCoV-19/USA/FL-BPHL-1192/2020|EPI ISL 526678|B.1.3|USA|2020-08-21	0.0004030443	North America
North America|hCoV-19/USA/FL-BPHL-1381/2020|EPI ISL 541318|B.1.3|USA|2020-07-21	North America|hCoV-19/USA/FL-BPHL-1192/2020|EPI ISL 526678|B.1.3|USA|2020-08-21	0.0003022461	North America
North America|hCoV-19/USA/WI-UW-1013/2020|EPI ISL 516439|B.1.3|USA|2020-07-22	North America|hCoV-19/USA/FL-BPHL-1192/2020|EPI ISL 526678|B.1.3|USA|2020-08-21	0.0005712497	North America
North America|hCoV-19/USA/FL-BPHL-1035/2020|EPI ISL 517925|B.1.1|USA|2020-07-22	North America|hCoV-19/USA/FL-BPHL-1192/2020|EPI ISL 526678|B.1.3|USA|2020-08-21	0.0006719410	North America
North America|hCoV-19/USA/WI-UW-1014/2020|EPI ISL 516440|B.1.3|USA|2020-07-22	North America|hCoV-19/USA/FL-BPHL-1192/2020|EPI ISL 526678|B.1.3|USA|2020-08-21	0.0005712233	North America
North America|hCoV-19/USA/FL-BPHL-1203/2020|EPI ISL 541176|B.1.1|USA|2020-07-22	North America|hCoV-19/USA/FL-BPHL-1192/2020|EPI ISL 526678|B.1.3|USA|2020-08-21	0.0008065681	North America
North America|hCoV-19/USA/FL-BPHL-1036/2020|EPI ISL 517926|B.1.370|USA|2020-07-22	North America|hCoV-19/USA/FL-BPHL-1192/2020|EPI ISL 526678|B.1.3|USA|2020-08-21	0.0007391544	North America
North America|hCoV-19/USA/AR-CDC-4388/2020|EPI ISL 527656|B.1|USA|2020-07-23	North America|hCoV-19/USA/FL-BPHL-1192/2020|EPI ISL 526678|B.1.3|USA|2020-08-21	0.0006720033	North America
North America|hCoV-19/USA/SD-SDPHL-0009/2020|EPI ISL 569617|B.1|USA|2020-07-23	North America|hCoV-19/USA/FL-BPHL-1192/2020|EPI ISL 526678|B.1.3|USA|2020-08-21	0.0006382629	North America
North America|hCoV-19/USA/FL-BPHL-1504/2020|EPI ISL 568602|B.1.3|USA|2020-07-23	North America|hCoV-19/USA/FL-BPHL-1192/2020|EPI ISL 526678|B.1.3|USA|2020-08-21	0.0004702440	North America
North America|hCoV-19/USA/FL-BPHL-1502/2020|EPI ISL 568600|B.1|USA|2020-07-23	North America|hCoV-19/USA/FL-BPHL-1192/2020|EPI ISL 526678|B.1.3|USA|2020-08-21	0.0005377013	North America
North America|hCoV-19/USA/FL-BPHL-1508/2020|EPI ISL 568606|B.1.361|USA|2020-07-24	North America|hCoV-19/USA/FL-BPHL-1192/2020|EPI ISL 526678|B.1.3|USA|2020-08-21	0.0006047042	North America
North America|hCoV-19/USA/FL-BPHL-1208/2020|EPI ISL 541181|B.1.5|USA|2020-07-24	North America|hCoV-19/USA/FL-BPHL-1192/2020|EPI ISL 526678|B.1.3|USA|2020-08-21	0.0007391886	North America
North America|hCoV-19/USA/FL-BPHL-1209/2020|EPI ISL 541182|B.1|USA|2020-07-24	North America|hCoV-19/USA/FL-BPHL-1192/2020|EPI ISL 526678|B.1.3|USA|2020-08-21	0.0007391768	North America
North America|hCoV-19/USA/CA-CZB-3901/2020|EPI ISL 548542|B.1.1|USA|2020-07-24	North America|hCoV-19/USA/FL-BPHL-1192/2020|EPI ISL 526678|B.1.3|USA|2020-08-21	0.0006719410	North America
North America|hCoV-19/USA/CA-CZB-3898/2020|EPI ISL 548493|B.1|USA|2020-07-24	North America|hCoV-19/USA/FL-BPHL-1192/2020|EPI ISL 526678|B.1.3|USA|2020-08-21	0.0008736696	North America
North America|hCoV-19/USA/SD-SDPHL-0010/2020|EPI ISL 569618|B.1|USA|2020-07-25	North America|hCoV-19/USA/FL-BPHL-1192/2020|EPI ISL 526678|B.1.3|USA|2020-08-21	0.0009747016	North America
North America|hCoV-19/USA/CA-CZB-3924/2020|EPI ISL 548548|B.1|USA|2020-07-25	North America|hCoV-19/USA/FL-BPHL-1192/2020|EPI ISL 526678|B.1.3|USA|2020-08-21	0.0008816285	North America
North America|hCoV-19/USA/CA-CZB-3922/2020|EPI ISL 548524|B.1.1|USA|2020-07-25	North America|hCoV-19/USA/FL-BPHL-1192/2020|EPI ISL 526678|B.1.3|USA|2020-08-21	0.0007056864	North America
North America|hCoV-19/USA/CA-CZB-3923/2020|EPI ISL 548535|B.1.36|USA|2020-07-25	North America|hCoV-19/USA/FL-BPHL-1192/2020|EPI ISL 526678|B.1.3|USA|2020-08-21	0.0007059988	North America
North America|hCoV-19/USA/IL-UW-1064/2020|EPI ISL 516490|B.1.370|USA|2020-07-26	North America|hCoV-19/USA/FL-BPHL-1192/2020|EPI ISL 526678|B.1.3|USA|2020-08-21	0.0007727198	North America
North America|hCoV-19/USA/SD-SDPHL-0011/2020|EPI ISL 569619|B.1|USA|2020-07-26	North America|hCoV-19/USA/FL-BPHL-1192/2020|EPI ISL 526678|B.1.3|USA|2020-08-21	0.0009747016	North America
North America|hCoV-19/USA/CA-CZB-3896/2020|EPI ISL 548541|B.1|USA|2020-07-26	North America|hCoV-19/USA/FL-BPHL-1192/2020|EPI ISL 526678|B.1.3|USA|2020-08-21	0.0007391768	North America
North America|hCoV-19/USA/WI-UW-1102/2020|EPI ISL 516527|B.1.361|USA|2020-07-26	North America|hCoV-19/USA/FL-BPHL-1192/2020|EPI ISL 526678|B.1.3|USA|2020-08-21	0.0007392241	North America
North America|hCoV-19/Canada/ON-UHTC-0288/2020|EPI ISL 569993|B.1.1|Canada|2020-07-26	North America|hCoV-19/USA/FL-BPHL-1192/2020|EPI ISL 526678|B.1.3|USA|2020-08-21	0.0007392489	North America
North America|hCoV-19/USA/CA-CZB-3625/2020|EPI ISL 548360|B.1.5|USA|2020-07-27	North America|hCoV-19/USA/FL-BPHL-1192/2020|EPI ISL 526678|B.1.3|USA|2020-08-21	0.0008400888	North America
North America|hCoV-19/USA/VA-DCLS-1224/2020|EPI ISL 528648|B.1|USA|2020-07-27	North America|hCoV-19/USA/FL-BPHL-1192/2020|EPI ISL 526678|B.1.3|USA|2020-08-21	0.0005038277	North America
North America|hCoV-19/USA/WA-S2751/2020|EPI ISL 525741|B.1|USA|2020-07-27	North America|hCoV-19/USA/FL-BPHL-1192/2020|EPI ISL 526678|B.1.3|USA|2020-08-21	0.0006383413	North America
North America|hCoV-19/USA/FL-BPHL-1519/2020|EPI ISL 568617|B.1.1|USA|2020-07-27	North America|hCoV-19/USA/FL-BPHL-1192/2020|EPI ISL 526678|B.1.3|USA|2020-08-21	0.0007736253	North America
North America|hCoV-19/USA/WI-UW-1108/2020|EPI ISL 516533|B.1.3|USA|2020-07-27	North America|hCoV-19/USA/FL-BPHL-1192/2020|EPI ISL 526678|B.1.3|USA|2020-08-21	0.0006383627	North America
North America|hCoV-19/USA/VA-DCLS-1225/2020|EPI ISL 528649|B.1.3|USA|2020-07-28	North America|hCoV-19/USA/FL-BPHL-1192/2020|EPI ISL 526678|B.1.3|USA|2020-08-21	0.0004366331	North America
North America|hCoV-19/USA/WA-S2757/2020|EPI ISL 525747|B.1.1|USA|2020-07-28	North America|hCoV-19/USA/FL-BPHL-1192/2020|EPI ISL 526678|B.1.3|USA|2020-08-21	0.0007728258	North America
North America|hCoV-19/USA/WI-GMF-12945/2020|EPI ISL 547648|B.1.3|USA|2020-07-28	North America|hCoV-19/USA/FL-BPHL-1192/2020|EPI ISL 526678|B.1.3|USA|2020-08-21	0.0006383709	North America
North America|hCoV-19/USA/FL-BPHL-1521/2020|EPI ISL 568619|B.1|USA|2020-07-28	North America|hCoV-19/USA/FL-BPHL-1192/2020|EPI ISL 526678|B.1.3|USA|2020-08-21	0.0007391768	North America
North America|hCoV-19/USA/WA-S2758/2020|EPI ISL 525748|B.1.1|USA|2020-07-28	North America|hCoV-19/USA/FL-BPHL-1192/2020|EPI ISL 526678|B.1.3|USA|2020-08-21	0.0008064432	North America
North America|hCoV-19/USA/FL-BPHL-0978/2020|EPI ISL 517868|B.1.3|USA|2020-07-29	North America|hCoV-19/USA/FL-BPHL-1192/2020|EPI ISL 526678|B.1.3|USA|2020-08-21	0.0003358357	North America
North America|hCoV-19/USA/FL-BPHL-0972/2020|EPI ISL 517862|B.1.3|USA|2020-07-29	North America|hCoV-19/USA/FL-BPHL-1192/2020|EPI ISL 526678|B.1.3|USA|2020-08-21	0.0003022369	North America
North America|hCoV-19/USA/GA-CDC-6424/2020|EPI ISL 527661|B.1|USA|2020-07-29	North America|hCoV-19/USA/FL-BPHL-1192/2020|EPI ISL 526678|B.1.3|USA|2020-08-21	0.0006046762	North America
North America|hCoV-19/USA/WA-S2766/2020|EPI ISL 525756|B.1|USA|2020-07-29	North America|hCoV-19/USA/FL-BPHL-1192/2020|EPI ISL 526678|B.1.3|USA|2020-08-21	0.0005710797	North America
North America|hCoV-19/USA/FL-BPHL-0977/2020|EPI ISL 517867|B.1.3|USA|2020-07-29	North America|hCoV-19/USA/FL-BPHL-1192/2020|EPI ISL 526678|B.1.3|USA|2020-08-21	0.0003694380	North America
North America|hCoV-19/USA/VA-DCLS-1246/2020|EPI ISL 529939|B.1.3|USA|2020-07-30	North America|hCoV-19/USA/FL-BPHL-1192/2020|EPI ISL 526678|B.1.3|USA|2020-08-21	0.0004366401	North America
North America|hCoV-19/USA/VA-DCLS-1238/2020|EPI ISL 528657|B.1.3|USA|2020-07-30	North America|hCoV-19/USA/FL-BPHL-1192/2020|EPI ISL 526678|B.1.3|USA|2020-08-21	0.0004366401	North America
North America|hCoV-19/USA/VA-DCLS-1236/2020|EPI ISL 528655|B.1.3|USA|2020-07-30	North America|hCoV-19/USA/FL-BPHL-1192/2020|EPI ISL 526678|B.1.3|USA|2020-08-21	0.0004366401	North America
North America|hCoV-19/USA/VA-DCLS-1237/2020|EPI ISL 528656|B.1.3|USA|2020-07-30	North America|hCoV-19/USA/FL-BPHL-1192/2020|EPI ISL 526678|B.1.3|USA|2020-08-21	0.0004366401	North America
North America|hCoV-19/USA/WI-UW-1066/2020|EPI ISL 516492|B.1.361|USA|2020-07-30	North America|hCoV-19/USA/FL-BPHL-1192/2020|EPI ISL 526678|B.1.3|USA|2020-08-21	0.0007055523	North America
North America|hCoV-19/USA/FL-BPHL-1099/2020|EPI ISL 526585|B.1.1|USA|2020-07-31	North America|hCoV-19/USA/FL-BPHL-1192/2020|EPI ISL 526678|B.1.3|USA|2020-08-21	0.0007055849	North America
North America|hCoV-19/USA/WI-UW-1069/2020|EPI ISL 516495|B.1.361|USA|2020-07-31	North America|hCoV-19/USA/FL-BPHL-1192/2020|EPI ISL 526678|B.1.3|USA|2020-08-21	0.0007392098	North America
North America|hCoV-19/USA/WI-UW-1038/2020|EPI ISL 516464|B.1.3|USA|2020-07-31	North America|hCoV-19/USA/FL-BPHL-1192/2020|EPI ISL 526678|B.1.3|USA|2020-08-21	0.0006049132	North America
North America|hCoV-19/USA/FL-BPHL-1046/2020|EPI ISL 517936|B.1.3|USA|2020-07-31	North America|hCoV-19/USA/FL-BPHL-1192/2020|EPI ISL 526678|B.1.3|USA|2020-08-21	0.0004055458	North America
North America|hCoV-19/Mexico/CMX-INMEGEN-11/2020|EPI ISL 522941|B.1.3|Mexico|2020-07-31	North America|hCoV-19/USA/FL-BPHL-1192/2020|EPI ISL 526678|B.1.3|USA|2020-08-21	0.0007446773	North America
North America|hCoV-19/USA/WI-GMF-13319/2020|EPI ISL 547655|B.1.3|USA|2020-08-01	North America|hCoV-19/USA/FL-BPHL-1192/2020|EPI ISL 526678|B.1.3|USA|2020-08-21	0.0006719830	North America
North America|hCoV-19/USA/WI-UW-1049/2020|EPI ISL 516475|B.1.361|USA|2020-08-01	North America|hCoV-19/USA/FL-BPHL-1192/2020|EPI ISL 526678|B.1.3|USA|2020-08-21	0.0007055523	North America
North America|hCoV-19/USA/IA-GMF-13403/2020|EPI ISL 547657|B.1.361|USA|2020-08-01	North America|hCoV-19/USA/FL-BPHL-1192/2020|EPI ISL 526678|B.1.3|USA|2020-08-21	0.0005710980	North America
North America|hCoV-19/USA/WA-S2771/2020|EPI ISL 530128|B.1.1|USA|2020-08-01	North America|hCoV-19/USA/FL-BPHL-1192/2020|EPI ISL 526678|B.1.3|USA|2020-08-21	0.0007728505	North America
North America|hCoV-19/USA/WI-UW-1030/2020|EPI ISL 516456|B.1.3|USA|2020-08-01	North America|hCoV-19/USA/FL-BPHL-1192/2020|EPI ISL 526678|B.1.3|USA|2020-08-21	0.0006385324	North America
North America|hCoV-19/USA/WI-UW-1176/2020|EPI ISL 522931|B.1.5|USA|2020-08-01	North America|hCoV-19/USA/FL-BPHL-1192/2020|EPI ISL 526678|B.1.3|USA|2020-08-21	0.0005075683	North America
North America|hCoV-19/Mexico/CMX-INMEGEN-07/2020|EPI ISL 522878|B.1.1|Mexico|2020-08-01	North America|hCoV-19/USA/FL-BPHL-1192/2020|EPI ISL 526678|B.1.3|USA|2020-08-21	0.0007785321	North America
North America|hCoV-19/USA/WI-GMF-M00026/2020|EPI ISL 547676|B.1.3|USA|2020-08-02	North America|hCoV-19/USA/FL-BPHL-1192/2020|EPI ISL 526678|B.1.3|USA|2020-08-21	0.0006383413	North America
North America|hCoV-19/USA/WI-UW-1099/2020|EPI ISL 516524|B.1|USA|2020-08-02	North America|hCoV-19/USA/FL-BPHL-1192/2020|EPI ISL 526678|B.1.3|USA|2020-08-21	0.0006719229	North America
North America|hCoV-19/USA/WI-UW-1023/2020|EPI ISL 516449|B.1.1|USA|2020-08-02	North America|hCoV-19/USA/FL-BPHL-1192/2020|EPI ISL 526678|B.1.3|USA|2020-08-21	0.0005754268	North America
North America|hCoV-19/USA/FL-BPHL-1110/2020|EPI ISL 526596|B.1.3|USA|2020-08-03	North America|hCoV-19/USA/FL-BPHL-1192/2020|EPI ISL 526678|B.1.3|USA|2020-08-21	0.0005710806	North America
North America|hCoV-19/USA/WA-S2765/2020|EPI ISL 525755|B.1.1|USA|2020-08-03	North America|hCoV-19/USA/FL-BPHL-1192/2020|EPI ISL 526678|B.1.3|USA|2020-08-21	0.0007391991	North America
North America|hCoV-19/USA/FL-BPHL-1112/2020|EPI ISL 526598|B.1.370|USA|2020-08-03	North America|hCoV-19/USA/FL-BPHL-1192/2020|EPI ISL 526678|B.1.3|USA|2020-08-21	0.0006718692	North America
North America|hCoV-19/USA/CA-CZB-4050/2020|EPI ISL 548616|B.1.1|USA|2020-08-03	North America|hCoV-19/USA/FL-BPHL-1192/2020|EPI ISL 526678|B.1.3|USA|2020-08-21	0.0007728641	North America
North America|hCoV-19/USA/WA-UW-22253/2020|EPI ISL 570645|B.1.1|USA|2020-08-03	North America|hCoV-19/USA/FL-BPHL-1192/2020|EPI ISL 526678|B.1.3|USA|2020-08-21	0.0008738092	North America
North America|hCoV-19/USA/WI-UW-1080/2020|EPI ISL 516506|B.1|USA|2020-08-03	North America|hCoV-19/USA/FL-BPHL-1192/2020|EPI ISL 526678|B.1.3|USA|2020-08-21	0.0007056584	North America
North America|hCoV-19/USA/CA-CZB-3948/2020|EPI ISL 548558|B.1.5|USA|2020-08-03	North America|hCoV-19/USA/FL-BPHL-1192/2020|EPI ISL 526678|B.1.3|USA|2020-08-21	0.0006435995	North America
North America|hCoV-19/USA/MN-MDH-1559/2020|EPI ISL 527624|B.1|USA|2020-08-04	North America|hCoV-19/USA/FL-BPHL-1192/2020|EPI ISL 526678|B.1.3|USA|2020-08-21	0.0006046578	North America
North America|hCoV-19/USA/FL-BPHL-1111/2020|EPI ISL 526597|B.1.3|USA|2020-08-04	North America|hCoV-19/USA/FL-BPHL-1192/2020|EPI ISL 526678|B.1.3|USA|2020-08-21	0.0004366129	North America
North America|hCoV-19/USA/PR-B2DR/2020|EPI ISL 527382|B.1.1|USA|2020-08-04	North America|hCoV-19/USA/FL-BPHL-1192/2020|EPI ISL 526678|B.1.3|USA|2020-08-21	0.0008400365	North America
North America|hCoV-19/USA/WA-UW-22804/2020|EPI ISL 570720|B.1.1.61|USA|2020-08-04	North America|hCoV-19/USA/FL-BPHL-1192/2020|EPI ISL 526678|B.1.3|USA|2020-08-21	0.0009074848	North America
North America|hCoV-19/USA/WA-UW-22505/2020|EPI ISL 570700|B.1|USA|2020-08-04	North America|hCoV-19/USA/FL-BPHL-1192/2020|EPI ISL 526678|B.1.3|USA|2020-08-21	0.0008064689	North America
North America|hCoV-19/USA/FL-BPHL-1104/2020|EPI ISL 526590|B.1|USA|2020-08-04	North America|hCoV-19/USA/FL-BPHL-1192/2020|EPI ISL 526678|B.1.3|USA|2020-08-21	0.0006718692	North America
North America|hCoV-19/USA/WA-UW-22514/2020|EPI ISL 570701|B.1|USA|2020-08-04	North America|hCoV-19/USA/FL-BPHL-1192/2020|EPI ISL 526678|B.1.3|USA|2020-08-21	0.0011094419	North America
North America|hCoV-19/USA/WA-UW-22468/2020|EPI ISL 570694|B.1|USA|2020-08-05	North America|hCoV-19/USA/FL-BPHL-1192/2020|EPI ISL 526678|B.1.3|USA|2020-08-21	0.0008064432	North America
North America|hCoV-19/USA/WA-UW-22454/2020|EPI ISL 570692|B.1|USA|2020-08-05	North America|hCoV-19/USA/FL-BPHL-1192/2020|EPI ISL 526678|B.1.3|USA|2020-08-21	0.0009746114	North America
North America|hCoV-19/USA/WA-UW-21723/2020|EPI ISL 570993|B.1.1|USA|2020-08-05	North America|hCoV-19/USA/FL-BPHL-1192/2020|EPI ISL 526678|B.1.3|USA|2020-08-21	0.0008064317	North America
North America|hCoV-19/USA/SD-SDPHL-0014/2020|EPI ISL 569622|B.1|USA|2020-08-05	North America|hCoV-19/USA/FL-BPHL-1192/2020|EPI ISL 526678|B.1.3|USA|2020-08-21	0.0008064692	North America
North America|hCoV-19/USA/IL-UW-1147/2020|EPI ISL 522881|B.1.361|USA|2020-08-05	North America|hCoV-19/USA/FL-BPHL-1192/2020|EPI ISL 526678|B.1.3|USA|2020-08-21	0.0005374931	North America
North America|hCoV-19/USA/CA-CZB-4029/2020|EPI ISL 548582|B.1|USA|2020-08-05	North America|hCoV-19/USA/FL-BPHL-1192/2020|EPI ISL 526678|B.1.3|USA|2020-08-21	0.0007055885	North America
North America|hCoV-19/USA/VA-DCLS-1252/2020|EPI ISL 529943|B.1|USA|2020-08-06	North America|hCoV-19/USA/FL-BPHL-1192/2020|EPI ISL 526678|B.1.3|USA|2020-08-21	0.0006719003	North America
North America|hCoV-19/USA/PR-B3SB/2020|EPI ISL 534694|B.1|USA|2020-08-06	North America|hCoV-19/USA/FL-BPHL-1192/2020|EPI ISL 526678|B.1.3|USA|2020-08-21	0.0006382629	North America
North America|hCoV-19/USA/WA-UW-23193/2020|EPI ISL 570754|B.1.1.4|USA|2020-08-06	North America|hCoV-19/USA/FL-BPHL-1192/2020|EPI ISL 526678|B.1.3|USA|2020-08-21	0.0010418513	North America
North America|hCoV-19/USA/VA-DCLS-1262/2020|EPI ISL 529952|B.1|USA|2020-08-06	North America|hCoV-19/USA/FL-BPHL-1192/2020|EPI ISL 526678|B.1.3|USA|2020-08-21	0.0006383219	North America
North America|hCoV-19/USA/WA-UW-23196/2020|EPI ISL 570755|B.1|USA|2020-08-06	North America|hCoV-19/USA/FL-BPHL-1192/2020|EPI ISL 526678|B.1.3|USA|2020-08-21	0.0007391425	North America
North America|hCoV-19/USA/VA-DCLS-1254/2020|EPI ISL 529945|B.1|USA|2020-08-06	North America|hCoV-19/USA/FL-BPHL-1192/2020|EPI ISL 526678|B.1.3|USA|2020-08-21	0.0006046858	North America
North America|hCoV-19/USA/VA-DCLS-1253/2020|EPI ISL 529944|B.1|USA|2020-08-06	North America|hCoV-19/USA/FL-BPHL-1192/2020|EPI ISL 526678|B.1.3|USA|2020-08-21	0.0006383117	North America
North America|hCoV-19/USA/WA-UW-22328/2020|EPI ISL 570661|B.1|USA|2020-08-07	North America|hCoV-19/USA/FL-BPHL-1192/2020|EPI ISL 526678|B.1.3|USA|2020-08-21	0.0007055309	North America
North America|hCoV-19/USA/WI-UW-1181/2020|EPI ISL 522936|B.1.3|USA|2020-08-07	North America|hCoV-19/USA/FL-BPHL-1192/2020|EPI ISL 526678|B.1.3|USA|2020-08-21	0.0006383128	North America
North America|hCoV-19/USA/WA-UW-22313/2020|EPI ISL 570657|B.1|USA|2020-08-07	North America|hCoV-19/USA/FL-BPHL-1192/2020|EPI ISL 526678|B.1.3|USA|2020-08-21	0.0008400916	North America
North America|hCoV-19/USA/NM-UNM-00575/2020|EPI ISL 542989|B.1|USA|2020-08-07	North America|hCoV-19/USA/FL-BPHL-1192/2020|EPI ISL 526678|B.1.3|USA|2020-08-21	0.0007735909	North America
North America|hCoV-19/USA/NM-UNM-00574/2020|EPI ISL 542988|B.1|USA|2020-08-07	North America|hCoV-19/USA/FL-BPHL-1192/2020|EPI ISL 526678|B.1.3|USA|2020-08-21	0.0004749360	North America
North America|hCoV-19/USA/NM-UNM-00573/2020|EPI ISL 542987|B.1|USA|2020-08-07	North America|hCoV-19/USA/FL-BPHL-1192/2020|EPI ISL 526678|B.1.3|USA|2020-08-21	0.0005108464	North America
North America|hCoV-19/USA/WA-UW-22365/2020|EPI ISL 570669|B.1|USA|2020-08-08	North America|hCoV-19/USA/FL-BPHL-1192/2020|EPI ISL 526678|B.1.3|USA|2020-08-21	0.0008064557	North America
North America|hCoV-19/USA/WA-UW-22998/2020|EPI ISL 570746|B.1.370|USA|2020-08-08	North America|hCoV-19/USA/FL-BPHL-1192/2020|EPI ISL 526678|B.1.3|USA|2020-08-21	0.0007728173	North America
North America|hCoV-19/USA/NC-SLPH-0017/2020|EPI ISL 538521|B.1|USA|2020-08-08	North America|hCoV-19/USA/FL-BPHL-1192/2020|EPI ISL 526678|B.1.3|USA|2020-08-21	0.0006383036	North America
North America|hCoV-19/USA/NC-SLPH-0018/2020|EPI ISL 538522|B.1|USA|2020-08-08	North America|hCoV-19/USA/FL-BPHL-1192/2020|EPI ISL 526678|B.1.3|USA|2020-08-21	0.0005774958	North America
North America|hCoV-19/USA/MI-MDHHS-SC21731/2020|EPI ISL 529850|B.1.1|USA|2020-08-08	North America|hCoV-19/USA/FL-BPHL-1192/2020|EPI ISL 526678|B.1.3|USA|2020-08-21	0.0009809043	North America
North America|hCoV-19/USA/WI-UW-1170/2020|EPI ISL 522926|B.1.5|USA|2020-08-08	North America|hCoV-19/USA/FL-BPHL-1192/2020|EPI ISL 526678|B.1.3|USA|2020-08-21	0.0005075855	North America
North America|hCoV-19/USA/WA-S2779/2020|EPI ISL 530136|B.1.370|USA|2020-08-09	North America|hCoV-19/USA/FL-BPHL-1192/2020|EPI ISL 526678|B.1.3|USA|2020-08-21	0.0008736152	North America
North America|hCoV-19/USA/WI-UW-1178/2020|EPI ISL 522933|B.1.3|USA|2020-08-09	North America|hCoV-19/USA/FL-BPHL-1192/2020|EPI ISL 526678|B.1.3|USA|2020-08-21	0.0006383343	North America
North America|hCoV-19/USA/CA-CZB-4080/2020|EPI ISL 548677|B.1.5|USA|2020-08-09	North America|hCoV-19/USA/FL-BPHL-1192/2020|EPI ISL 526678|B.1.3|USA|2020-08-21	0.0007055670	North America
North America|hCoV-19/USA/WI-UW-1169/2020|EPI ISL 522925|B.1.5|USA|2020-08-09	North America|hCoV-19/USA/FL-BPHL-1192/2020|EPI ISL 526678|B.1.3|USA|2020-08-21	0.0005075683	North America
North America|hCoV-19/USA/WI-UW-1175/2020|EPI ISL 522930|B.1.5|USA|2020-08-09	North America|hCoV-19/USA/FL-BPHL-1192/2020|EPI ISL 526678|B.1.3|USA|2020-08-21	0.0005126866	North America
North America|hCoV-19/USA/WA-UW-22948/2020|EPI ISL 570736|B.1|USA|2020-08-10	North America|hCoV-19/USA/FL-BPHL-1192/2020|EPI ISL 526678|B.1.3|USA|2020-08-21	0.0007727911	North America
North America|hCoV-19/USA/FL-BPHL-1121/2020|EPI ISL 526607|B.1.3|USA|2020-08-10	North America|hCoV-19/USA/FL-BPHL-1192/2020|EPI ISL 526678|B.1.3|USA|2020-08-21	0.0004030443	North America
North America|hCoV-19/USA/WA-S2782/2020|EPI ISL 530139|B.1.1|USA|2020-08-10	North America|hCoV-19/USA/FL-BPHL-1192/2020|EPI ISL 526678|B.1.3|USA|2020-08-21	0.0008737504	North America
North America|hCoV-19/USA/WI-GMF-14621/2020|EPI ISL 547685|B.1.3|USA|2020-08-10	North America|hCoV-19/USA/FL-BPHL-1192/2020|EPI ISL 526678|B.1.3|USA|2020-08-21	0.0006383414	North America
North America|hCoV-19/USA/WA-UW-22951/2020|EPI ISL 570737|B.1|USA|2020-08-10	North America|hCoV-19/USA/FL-BPHL-1192/2020|EPI ISL 526678|B.1.3|USA|2020-08-21	0.0011767302	North America
North America|hCoV-19/USA/WI-GMF-14585/2020|EPI ISL 547681|B.1.361|USA|2020-08-10	North America|hCoV-19/USA/FL-BPHL-1192/2020|EPI ISL 526678|B.1.3|USA|2020-08-21	0.0007056889	North America
North America|hCoV-19/USA/CA-CZB-4033/2020|EPI ISL 548606|B.1|USA|2020-08-10	North America|hCoV-19/USA/FL-BPHL-1192/2020|EPI ISL 526678|B.1.3|USA|2020-08-21	0.0008442775	North America
North America|hCoV-19/USA/WI-GMF-14850/2020|EPI ISL 547690|B.1.3|USA|2020-08-11	North America|hCoV-19/USA/FL-BPHL-1192/2020|EPI ISL 526678|B.1.3|USA|2020-08-21	0.0006048927	North America
North America|hCoV-19/USA/WI-UW-1135/2020|EPI ISL 522892|B.1.3|USA|2020-08-11	North America|hCoV-19/USA/FL-BPHL-1192/2020|EPI ISL 526678|B.1.3|USA|2020-08-21	0.0006382914	North America
North America|hCoV-19/USA/WI-GMF-14857/2020|EPI ISL 547691|B.1.3|USA|2020-08-11	North America|hCoV-19/USA/FL-BPHL-1192/2020|EPI ISL 526678|B.1.3|USA|2020-08-21	0.0005716795	North America
North America|hCoV-19/USA/CA-CZB-4088/2020|EPI ISL 548614|B.1|USA|2020-08-11	North America|hCoV-19/USA/FL-BPHL-1192/2020|EPI ISL 526678|B.1.3|USA|2020-08-21	0.0009409912	North America
North America|hCoV-19/USA/MN-GMF-14871/2020|EPI ISL 547692|B.1.361|USA|2020-08-11	North America|hCoV-19/USA/FL-BPHL-1192/2020|EPI ISL 526678|B.1.3|USA|2020-08-21	0.0006397990	North America
North America|hCoV-19/USA/CA-CZB-4083/2020|EPI ISL 548613|B.1|USA|2020-08-11	North America|hCoV-19/USA/FL-BPHL-1192/2020|EPI ISL 526678|B.1.3|USA|2020-08-21	0.0006753221	North America
North America|hCoV-19/USA/VA-DCLS-1274/2020|EPI ISL 529960|B.1.370|USA|2020-08-12	North America|hCoV-19/USA/FL-BPHL-1192/2020|EPI ISL 526678|B.1.3|USA|2020-08-21	0.0007392333	North America
North America|hCoV-19/USA/CA-CZB-4039/2020|EPI ISL 548596|B.1|USA|2020-08-12	North America|hCoV-19/USA/FL-BPHL-1192/2020|EPI ISL 526678|B.1.3|USA|2020-08-21	0.0007391887	North America
North America|hCoV-19/USA/VA-DCLS-1273/2020|EPI ISL 529959|B.1.370|USA|2020-08-12	North America|hCoV-19/USA/FL-BPHL-1192/2020|EPI ISL 526678|B.1.3|USA|2020-08-21	0.0006719518	North America
North America|hCoV-19/USA/PR-B74P/2020|EPI ISL 527398|B.1.3|USA|2020-08-12	North America|hCoV-19/USA/FL-BPHL-1192/2020|EPI ISL 526678|B.1.3|USA|2020-08-21	0.0003022369	North America
North America|hCoV-19/USA/MI-MDHHS-SC21977/2020|EPI ISL 566027|B.1.1|USA|2020-08-12	North America|hCoV-19/USA/FL-BPHL-1192/2020|EPI ISL 526678|B.1.3|USA|2020-08-21	0.0009074006	North America
North America|hCoV-19/USA/PR-B6ZT/2020|EPI ISL 527397|B.1.3|USA|2020-08-12	North America|hCoV-19/USA/FL-BPHL-1192/2020|EPI ISL 526678|B.1.3|USA|2020-08-21	0.0003694327	North America
North America|hCoV-19/USA/MN-GMF-14999/2020|EPI ISL 547693|B.1.361|USA|2020-08-12	North America|hCoV-19/USA/FL-BPHL-1192/2020|EPI ISL 526678|B.1.3|USA|2020-08-21	0.0006383606	North America
North America|hCoV-19/USA/CA-CZB-4091/2020|EPI ISL 548634|B.1|USA|2020-08-13	North America|hCoV-19/USA/FL-BPHL-1192/2020|EPI ISL 526678|B.1.3|USA|2020-08-21	0.0007072635	North America
North America|hCoV-19/USA/CA-CZB-4090/2020|EPI ISL 548640|B.1|USA|2020-08-13	North America|hCoV-19/USA/FL-BPHL-1192/2020|EPI ISL 526678|B.1.3|USA|2020-08-21	0.0007401730	North America
North America|hCoV-19/USA/MI-MDHHS-SC21770/2020|EPI ISL 529888|B.1.361|USA|2020-08-13	North America|hCoV-19/USA/FL-BPHL-1192/2020|EPI ISL 526678|B.1.3|USA|2020-08-21	0.0006725480	North America
North America|hCoV-19/USA/UT-UPHL-08764/2020|EPI ISL 525350|B.1|USA|2020-08-13	North America|hCoV-19/USA/FL-BPHL-1192/2020|EPI ISL 526678|B.1.3|USA|2020-08-21	0.0008445464	North America
North America|hCoV-19/USA/WI-UW-1126/2020|EPI ISL 522884|B.1.3|USA|2020-08-13	North America|hCoV-19/USA/FL-BPHL-1192/2020|EPI ISL 526678|B.1.3|USA|2020-08-21	0.0006768776	North America
North America|hCoV-19/USA/WI-UW-1145/2020|EPI ISL 522902|B.1.5|USA|2020-08-13	North America|hCoV-19/USA/FL-BPHL-1192/2020|EPI ISL 526678|B.1.3|USA|2020-08-21	0.0005076027	North America
North America|hCoV-19/USA/WI-UW-1136/2020|EPI ISL 522893|B.1.5|USA|2020-08-13	North America|hCoV-19/USA/FL-BPHL-1192/2020|EPI ISL 526678|B.1.3|USA|2020-08-21	0.0005415254	North America
North America|hCoV-19/USA/CA-CZB-4094/2020|EPI ISL 548601|B.1|USA|2020-08-14	North America|hCoV-19/USA/FL-BPHL-1192/2020|EPI ISL 526678|B.1.3|USA|2020-08-21	0.0006719410	North America
North America|hCoV-19/USA/CA-CZB-4096/2020|EPI ISL 548608|B.1|USA|2020-08-14	North America|hCoV-19/USA/FL-BPHL-1192/2020|EPI ISL 526678|B.1.3|USA|2020-08-21	0.0007055523	North America
North America|hCoV-19/USA/CA-CZB-4095/2020|EPI ISL 548646|B.1|USA|2020-08-14	North America|hCoV-19/USA/FL-BPHL-1192/2020|EPI ISL 526678|B.1.3|USA|2020-08-21	0.0007095819	North America
North America|hCoV-19/USA/CA-CZB-4098/2020|EPI ISL 548641|B.1|USA|2020-08-14	North America|hCoV-19/USA/FL-BPHL-1192/2020|EPI ISL 526678|B.1.3|USA|2020-08-21	0.0006758471	North America
North America|hCoV-19/USA/MN-GMF-15330/2020|EPI ISL 547703|B.1.361|USA|2020-08-14	North America|hCoV-19/USA/FL-BPHL-1192/2020|EPI ISL 526678|B.1.3|USA|2020-08-21	0.0006720151	North America
North America|hCoV-19/USA/CA-CZB-4093/2020|EPI ISL 548615|B.1|USA|2020-08-14	North America|hCoV-19/USA/FL-BPHL-1192/2020|EPI ISL 526678|B.1.3|USA|2020-08-21	0.0007055760	North America
North America|hCoV-19/USA/CA-CZB-4097/2020|EPI ISL 548638|B.1|USA|2020-08-14	North America|hCoV-19/USA/FL-BPHL-1192/2020|EPI ISL 526678|B.1.3|USA|2020-08-21	0.0007122053	North America
North America|hCoV-19/USA/MI-MDHHS-SC21982/2020|EPI ISL 566032|B.1.361|USA|2020-08-15	North America|hCoV-19/USA/FL-BPHL-1192/2020|EPI ISL 526678|B.1.3|USA|2020-08-21	0.0007734481	North America
North America|hCoV-19/USA/FL-BPHL-1131/2020|EPI ISL 526617|B.1.3|USA|2020-08-15	North America|hCoV-19/USA/FL-BPHL-1192/2020|EPI ISL 526678|B.1.3|USA|2020-08-21	0.0003697260	North America
North America|hCoV-19/USA/NM-UNM-00407/2020|EPI ISL 538233|B.1|USA|2020-08-15	North America|hCoV-19/USA/FL-BPHL-1192/2020|EPI ISL 526678|B.1.3|USA|2020-08-21	0.0004517008	North America
North America|hCoV-19/USA/WI-GMF-15673/2020|EPI ISL 547709|B.1.361|USA|2020-08-16	North America|hCoV-19/USA/FL-BPHL-1192/2020|EPI ISL 526678|B.1.3|USA|2020-08-21	0.0006383804	North America
North America|hCoV-19/USA/SD-SDPHL-0015/2020|EPI ISL 569623|B.1.5|USA|2020-08-17	North America|hCoV-19/USA/FL-BPHL-1192/2020|EPI ISL 526678|B.1.3|USA|2020-08-21	0.0005710715	North America
North America|hCoV-19/USA/MN-MDH-1651/2020|EPI ISL 539845|B.1|USA|2020-08-17	North America|hCoV-19/USA/FL-BPHL-1192/2020|EPI ISL 526678|B.1.3|USA|2020-08-21	0.0008400635	North America
North America|hCoV-19/USA/SD-SDPHL-0016/2020|EPI ISL 569624|B.1|USA|2020-08-17	North America|hCoV-19/USA/FL-BPHL-1192/2020|EPI ISL 526678|B.1.3|USA|2020-08-21	0.0009074313	North America
North America|hCoV-19/USA/MN-MDH-1648/2020|EPI ISL 539842|B.1.361|USA|2020-08-17	North America|hCoV-19/USA/FL-BPHL-1192/2020|EPI ISL 526678|B.1.3|USA|2020-08-21	0.0008401278	North America
North America|hCoV-19/USA/IA-GMF-15767/2020|EPI ISL 547711|B.1.361|USA|2020-08-17	North America|hCoV-19/USA/FL-BPHL-1192/2020|EPI ISL 526678|B.1.3|USA|2020-08-21	0.0005710980	North America
North America|hCoV-19/USA/FL-BPHL-1139/2020|EPI ISL 526625|B.1.1|USA|2020-08-17	North America|hCoV-19/USA/FL-BPHL-1192/2020|EPI ISL 526678|B.1.3|USA|2020-08-21	0.0008064935	North America
North America|hCoV-19/USA/MI-MDHHS-SC21971/2020|EPI ISL 566022|B.1|USA|2020-08-17	North America|hCoV-19/USA/FL-BPHL-1192/2020|EPI ISL 526678|B.1.3|USA|2020-08-21	0.0006383229	North America
North America|hCoV-19/USA/WI-UW-1222/2020|EPI ISL 536595|B.1.370|USA|2020-08-18	North America|hCoV-19/USA/FL-BPHL-1192/2020|EPI ISL 526678|B.1.3|USA|2020-08-21	0.0008736167	North America
North America|hCoV-19/USA/WI-UW-1251/2020|EPI ISL 536624|B.1.1|USA|2020-08-18	North America|hCoV-19/USA/FL-BPHL-1192/2020|EPI ISL 526678|B.1.3|USA|2020-08-21	0.0011093197	North America
North America|hCoV-19/USA/MI-MDHHS-SC21967/2020|EPI ISL 566018|B.1.3|USA|2020-08-18	North America|hCoV-19/USA/FL-BPHL-1192/2020|EPI ISL 526678|B.1.3|USA|2020-08-21	0.0007163447	North America
North America|hCoV-19/USA/FL-BPHL-1097/2020|EPI ISL 526583|B.1|USA|2020-08-19	North America|hCoV-19/USA/FL-BPHL-1192/2020|EPI ISL 526678|B.1.3|USA|2020-08-21	0.0006719522	North America
North America|hCoV-19/USA/FL-BPHL-1163/2020|EPI ISL 526649|B.1.370|USA|2020-08-19	North America|hCoV-19/USA/FL-BPHL-1192/2020|EPI ISL 526678|B.1.3|USA|2020-08-21	0.0007391756	North America
North America|hCoV-19/USA/FL-BPHL-1167/2020|EPI ISL 526653|B.1|USA|2020-08-19	North America|hCoV-19/USA/FL-BPHL-1192/2020|EPI ISL 526678|B.1.3|USA|2020-08-21	0.0005038582	North America
North America|hCoV-19/USA/WA-S2796/2020|EPI ISL 530153|B.1.5|USA|2020-08-19	North America|hCoV-19/USA/FL-BPHL-1192/2020|EPI ISL 526678|B.1.3|USA|2020-08-21	0.0007835191	North America
North America|hCoV-19/USA/FL-BPHL-1161/2020|EPI ISL 526647|B.1.3|USA|2020-08-19	North America|hCoV-19/USA/FL-BPHL-1192/2020|EPI ISL 526678|B.1.3|USA|2020-08-21	0.0005604351	North America
North America|hCoV-19/USA/FL-BPHL-1185/2020|EPI ISL 526671|B.1.3|USA|2020-08-20	North America|hCoV-19/USA/FL-BPHL-1192/2020|EPI ISL 526678|B.1.3|USA|2020-08-21	0.0006046761	North America
North America|hCoV-19/USA/MN-MDH-1705/2020|EPI ISL 560792|B.1|USA|2020-08-20	North America|hCoV-19/USA/FL-BPHL-1192/2020|EPI ISL 526678|B.1.3|USA|2020-08-21	0.0008400635	North America
North America|hCoV-19/USA/WI-UW-1215/2020|EPI ISL 536588|B.1.361|USA|2020-08-20	North America|hCoV-19/USA/FL-BPHL-1192/2020|EPI ISL 526678|B.1.3|USA|2020-08-21	0.0006719744	North America
North America|hCoV-19/USA/WA1/2020|EPI ISL 404895|A|USA|2020-01-19	North America|hCoV-19/USA/WI-UW-1272/2020|EPI ISL 536644|B.1|USA|2020-08-21	0.0005038366	North America
North America|hCoV-19/USA/IL1/2020|EPI ISL 404253|A|USA|2020-01-21	North America|hCoV-19/USA/WI-UW-1272/2020|EPI ISL 536644|B.1|USA|2020-08-21	0.0004031532	North America
North America|hCoV-19/USA/AZ1/2020|EPI ISL 406223|A|USA|2020-01-22	North America|hCoV-19/USA/WI-UW-1272/2020|EPI ISL 536644|B.1|USA|2020-08-21	0.0005374614	North America
North America|hCoV-19/USA/CA2/2020|EPI ISL 406036|B|USA|2020-01-22	North America|hCoV-19/USA/WI-UW-1272/2020|EPI ISL 536644|B.1|USA|2020-08-21	0.0004702597	North America
North America|hCoV-19/Canada/ON ON-VIDO-01-2/2020|EPI ISL 425177|B|Canada|2020-01-23	North America|hCoV-19/USA/WI-UW-1272/2020|EPI ISL 536644|B.1|USA|2020-08-21	0.0004702522	North America
North America|hCoV-19/Canada/ON VIDO-01/2020|EPI ISL 413015|B|Canada|2020-01-23	North America|hCoV-19/USA/WI-UW-1272/2020|EPI ISL 536644|B.1|USA|2020-08-21	0.0005040042	North America
North America|hCoV-19/USA/CA-CDC-1/2020|EPI ISL 406034|A|USA|2020-01-23	North America|hCoV-19/USA/WI-UW-1272/2020|EPI ISL 536644|B.1|USA|2020-08-21	0.0006383229	North America
North America|hCoV-19/USA/WA1-A12/2020|EPI ISL 407214|A|USA|2020-01-25	North America|hCoV-19/USA/WI-UW-1272/2020|EPI ISL 536644|B.1|USA|2020-08-21	0.0005038366	North America
North America|hCoV-19/USA/CA-CDC-6/2020|EPI ISL 410044|B|USA|2020-01-27	North America|hCoV-19/USA/WI-UW-1272/2020|EPI ISL 536644|B.1|USA|2020-08-21	0.0004033700	North America
North America|hCoV-19/USA/CA-CDC-5/2020|EPI ISL 408010|B|USA|2020-01-29	North America|hCoV-19/USA/WI-UW-1272/2020|EPI ISL 536644|B.1|USA|2020-08-21	0.0004702379	North America
North America|hCoV-19/USA/CA-CDC-3/2020|EPI ISL 408008|B|USA|2020-01-29	North America|hCoV-19/USA/WI-UW-1272/2020|EPI ISL 536644|B.1|USA|2020-08-21	0.0005038671	North America
North America|hCoV-19/USA/MA1/2020|EPI ISL 409067|B|USA|2020-01-29	North America|hCoV-19/USA/WI-UW-1272/2020|EPI ISL 536644|B.1|USA|2020-08-21	0.0005374958	North America
North America|hCoV-19/USA/WI1/2020|EPI ISL 408670|B|USA|2020-01-31	North America|hCoV-19/USA/WI-UW-1272/2020|EPI ISL 536644|B.1|USA|2020-08-21	0.0004366847	North America
North America|hCoV-19/Canada/ON-PHL-2445/2020|EPI ISL 413014|B|Canada|2020-01	North America|hCoV-19/USA/WI-UW-1272/2020|EPI ISL 536644|B.1|USA|2020-08-21	0.0004702522	North America
North America|hCoV-19/USA/CA-CDC-7/2020|EPI ISL 411954|A|USA|2020-02-06	North America|hCoV-19/USA/WI-UW-1272/2020|EPI ISL 536644|B.1|USA|2020-08-21	0.0005374691	North America
North America|hCoV-19/USA/CA-CDC-8/2020|EPI ISL 411955|B|USA|2020-02-10	North America|hCoV-19/USA/WI-UW-1272/2020|EPI ISL 536644|B.1|USA|2020-08-21	0.0004366539	North America
North America|hCoV-19/USA/TX1/2020|EPI ISL 411956|A|USA|2020-02-11	North America|hCoV-19/USA/WI-UW-1272/2020|EPI ISL 536644|B.1|USA|2020-08-21	0.0006383035	North America
North America|hCoV-19/Canada/BC 37 0-2/2020|EPI ISL 412965|B.4|Canada|2020-02-16	North America|hCoV-19/USA/WI-UW-1272/2020|EPI ISL 536644|B.1|USA|2020-08-21	0.0005424143	North America
North America|hCoV-19/USA/CruiseA-9/2020|EPI ISL 413614|B|USA|2020-02-17	North America|hCoV-19/USA/WI-UW-1272/2020|EPI ISL 536644|B.1|USA|2020-08-21	0.0004366608	North America
North America|hCoV-19/USA/CruiseA-11/2020|EPI ISL 413616|B|USA|2020-02-17	North America|hCoV-19/USA/WI-UW-1272/2020|EPI ISL 536644|B.1|USA|2020-08-21	0.0004702597	North America
North America|hCoV-19/USA/CruiseA-8/2020|EPI ISL 413613|B|USA|2020-02-17	North America|hCoV-19/USA/WI-UW-1272/2020|EPI ISL 536644|B.1|USA|2020-08-21	0.0004702597	North America
North America|hCoV-19/USA/CruiseA-7/2020|EPI ISL 413612|B|USA|2020-02-17	North America|hCoV-19/USA/WI-UW-1272/2020|EPI ISL 536644|B.1|USA|2020-08-21	0.0005374777	North America
North America|hCoV-19/USA/CruiseA-10/2020|EPI ISL 413615|B|USA|2020-02-17	North America|hCoV-19/USA/WI-UW-1272/2020|EPI ISL 536644|B.1|USA|2020-08-21	0.0004702815	North America
North America|hCoV-19/USA/CruiseA-1/2020|EPI ISL 413606|B|USA|2020-02-17	North America|hCoV-19/USA/WI-UW-1272/2020|EPI ISL 536644|B.1|USA|2020-08-21	0.0005038832	North America
North America|hCoV-19/USA/CruiseA-24/2020|EPI ISL 414483|B|USA|2020-02-17	North America|hCoV-19/USA/WI-UW-1272/2020|EPI ISL 536644|B.1|USA|2020-08-21	0.0005375947	North America
North America|hCoV-19/Panama/328723/2020|EPI ISL 496609|A.2|Panama|2020-02-17	North America|hCoV-19/USA/WI-UW-1272/2020|EPI ISL 536644|B.1|USA|2020-08-21	0.0006526894	North America
North America|hCoV-19/USA/CruiseA-3/2020|EPI ISL 413608|B|USA|2020-02-18	North America|hCoV-19/USA/WI-UW-1272/2020|EPI ISL 536644|B.1|USA|2020-08-21	0.0004366608	North America
North America|hCoV-19/USA/CruiseA-2/2020|EPI ISL 413607|B|USA|2020-02-18	North America|hCoV-19/USA/WI-UW-1272/2020|EPI ISL 536644|B.1|USA|2020-08-21	0.0005038832	North America
North America|hCoV-19/USA/CruiseA-23/2020|EPI ISL 414482|B|USA|2020-02-18	North America|hCoV-19/USA/WI-UW-1272/2020|EPI ISL 536644|B.1|USA|2020-08-21	0.0006047728	North America
North America|hCoV-19/USA/CruiseA-13/2020|EPI ISL 413618|B|USA|2020-02-20	North America|hCoV-19/USA/WI-UW-1272/2020|EPI ISL 536644|B.1|USA|2020-08-21	0.0004366609	North America
North America|hCoV-19/USA/CruiseA-12/2020|EPI ISL 413617|B|USA|2020-02-20	North America|hCoV-19/USA/WI-UW-1272/2020|EPI ISL 536644|B.1|USA|2020-08-21	0.0004702597	North America
North America|hCoV-19/Canada/BC 69243/2020|EPI ISL 415577|B.4|Canada|2020-02-20	North America|hCoV-19/USA/WI-UW-1272/2020|EPI ISL 536644|B.1|USA|2020-08-21	0.0006505706	North America
North America|hCoV-19/USA/CruiseA-5/2020|EPI ISL 413610|B|USA|2020-02-21	North America|hCoV-19/USA/WI-UW-1272/2020|EPI ISL 536644|B.1|USA|2020-08-21	0.0004366609	North America
North America|hCoV-19/USA/CruiseA-6/2020|EPI ISL 413611|B|USA|2020-02-21	North America|hCoV-19/USA/WI-UW-1272/2020|EPI ISL 536644|B.1|USA|2020-08-21	0.0005038752	North America
North America|hCoV-19/USA/CruiseA-21/2020|EPI ISL 414480|B|USA|2020-02-21	North America|hCoV-19/USA/WI-UW-1272/2020|EPI ISL 536644|B.1|USA|2020-08-21	0.0005375112	North America
North America|hCoV-19/Panama/328719/2020|EPI ISL 496607|A.2|Panama|2020-02-22	North America|hCoV-19/USA/WI-UW-1272/2020|EPI ISL 536644|B.1|USA|2020-08-21	0.0006502100	North America
North America|hCoV-19/USA/CA-CDC-9/2020|EPI ISL 412862|B|USA|2020-02-23	North America|hCoV-19/USA/WI-UW-1272/2020|EPI ISL 536644|B.1|USA|2020-08-21	0.0004366406	North America
North America|hCoV-19/USA/CruiseA-17/2020|EPI ISL 413622|B|USA|2020-02-24	North America|hCoV-19/USA/WI-UW-1272/2020|EPI ISL 536644|B.1|USA|2020-08-21	0.0005039065	North America
North America|hCoV-19/USA/CruiseA-18/2020|EPI ISL 413623|B|USA|2020-02-24	North America|hCoV-19/USA/WI-UW-1272/2020|EPI ISL 536644|B.1|USA|2020-08-21	0.0004705186	North America
North America|hCoV-19/USA/CruiseA-26/2020|EPI ISL 414485|B|USA|2020-02-24	North America|hCoV-19/USA/WI-UW-1272/2020|EPI ISL 536644|B.1|USA|2020-08-21	0.0004703371	North America
North America|hCoV-19/USA/CruiseA-14/2020|EPI ISL 413619|B|USA|2020-02-25	North America|hCoV-19/USA/WI-UW-1272/2020|EPI ISL 536644|B.1|USA|2020-08-21	0.0005710643	North America
North America|hCoV-19/USA/CA-CDC-2602/2020|EPI ISL 419554|B|USA|2020-02-26	North America|hCoV-19/USA/WI-UW-1272/2020|EPI ISL 536644|B.1|USA|2020-08-21	0.0004366609	North America
North America|hCoV-19/Canada/ON SHSC-01/2020|EPI ISL 450747|B.4|Canada|2020-02-26	North America|hCoV-19/USA/WI-UW-1272/2020|EPI ISL 536644|B.1|USA|2020-08-21	0.0005772759	North America
North America|hCoV-19/USA/OR 2656/2020|EPI ISL 419558|B|USA|2020-02-27	North America|hCoV-19/USA/WI-UW-1272/2020|EPI ISL 536644|B.1|USA|2020-08-21	0.0005038831	North America
North America|hCoV-19/Mexico/CMX-InDRE-01/2020|EPI ISL 412972|B.1.1|Mexico|2020-02-27	North America|hCoV-19/USA/WI-UW-1272/2020|EPI ISL 536644|B.1|USA|2020-08-21	0.0003358727	North America
North America|hCoV-19/USA/CA-CDPH-UC2/2020|EPI ISL 413558|B|USA|2020-02-27	North America|hCoV-19/USA/WI-UW-1272/2020|EPI ISL 536644|B.1|USA|2020-08-21	0.0005711555	North America
North America|hCoV-19/USA/CA-CDPH-UC3/2020|EPI ISL 413559|B|USA|2020-02-27	North America|hCoV-19/USA/WI-UW-1272/2020|EPI ISL 536644|B.1|USA|2020-08-21	0.0004703012	North America
North America|hCoV-19/USA/CA-CDPH017/2020|EPI ISL 515910|B|USA|2020-02-27	North America|hCoV-19/USA/WI-UW-1272/2020|EPI ISL 536644|B.1|USA|2020-08-21	0.0004705225	North America
North America|hCoV-19/USA/CA-CDPH-UC4/2020|EPI ISL 413561|B|USA|2020-02-27	North America|hCoV-19/USA/WI-UW-1272/2020|EPI ISL 536644|B.1|USA|2020-08-21	0.0004369195	North America
North America|hCoV-19/Canada/BC 13297/2020|EPI ISL 415578|B.4|Canada|2020-02-27	North America|hCoV-19/USA/WI-UW-1272/2020|EPI ISL 536644|B.1|USA|2020-08-21	0.0006446125	North America
North America|hCoV-19/Mexico/CMX-InDRE-07/2020|EPI ISL 452139|B.1.1|Mexico|2020-02-28	North America|hCoV-19/USA/WI-UW-1272/2020|EPI ISL 536644|B.1|USA|2020-08-21	0.0003358727	North America
North America|hCoV-19/USA/FL 5125/2020|EPI ISL 419559|B.1.1|USA|2020-02-28	North America|hCoV-19/USA/WI-UW-1272/2020|EPI ISL 536644|B.1|USA|2020-08-21	0.0003694674	North America
North America|hCoV-19/USA/RI 0520/2020|EPI ISL 419553|B.1.5|USA|2020-02-28	North America|hCoV-19/USA/WI-UW-1272/2020|EPI ISL 536644|B.1|USA|2020-08-21	0.0003694504	North America
North America|hCoV-19/USA/CA-UCLA-260/2020|EPI ISL 537558|B.4|USA|2020-02-28	North America|hCoV-19/USA/WI-UW-1272/2020|EPI ISL 536644|B.1|USA|2020-08-21	0.0006047428	North America
North America|hCoV-19/Panama/328709/2020|EPI ISL 496605|A.2|Panama|2020-02-28	North America|hCoV-19/USA/WI-UW-1272/2020|EPI ISL 536644|B.1|USA|2020-08-21	0.0006850878	North America
North America|hCoV-19/USA/CA-CDPH016/2020|EPI ISL 515909|B|USA|2020-02-28	North America|hCoV-19/USA/WI-UW-1272/2020|EPI ISL 536644|B.1|USA|2020-08-21	0.0004373018	North America
North America|hCoV-19/Canada/BC 17397/2020|EPI ISL 415580|B.4|Canada|2020-02-28	North America|hCoV-19/USA/WI-UW-1272/2020|EPI ISL 536644|B.1|USA|2020-08-21	0.0006445362	North America
North America|hCoV-19/USA/CA-SCCPHD-UC102/2020|EPI ISL 435581|B|USA|2020-02-28	North America|hCoV-19/USA/WI-UW-1272/2020|EPI ISL 536644|B.1|USA|2020-08-21	0.0004790961	North America
North America|hCoV-19/USA/CA-SCCPHD-UC103/2020|EPI ISL 435582|B|USA|2020-02-28	North America|hCoV-19/USA/WI-UW-1272/2020|EPI ISL 536644|B.1|USA|2020-08-21	0.0004450791	North America
North America|hCoV-19/USA/GA 2741/2020|EPI ISL 419556|B.1.1|USA|2020-02-29	North America|hCoV-19/USA/WI-UW-1272/2020|EPI ISL 536644|B.1|USA|2020-08-21	0.0003694846	North America
North America|hCoV-19/USA/NY-Wadsworth-10131-01/2020|EPI ISL 525575|B.4|USA|2020-02-29	North America|hCoV-19/USA/WI-UW-1272/2020|EPI ISL 536644|B.1|USA|2020-08-21	0.0007056188	North America
North America|hCoV-19/USA/NH 0004/2020|EPI ISL 420791|B.1.356|USA|2020-02-29	North America|hCoV-19/USA/WI-UW-1272/2020|EPI ISL 536644|B.1|USA|2020-08-21	0.0004030513	North America
North America|hCoV-19/USA/CA-SCCPHD-UC104/2020|EPI ISL 435583|B.1.255|USA|2020-02-29	North America|hCoV-19/USA/WI-UW-1272/2020|EPI ISL 536644|B.1|USA|2020-08-21	0.0003359528	North America
North America|hCoV-19/USA/CA-SCCPHD-UC108/2020|EPI ISL 435587|B|USA|2020-02-29	North America|hCoV-19/USA/WI-UW-1272/2020|EPI ISL 536644|B.1|USA|2020-08-21	0.0004707816	North America
North America|hCoV-19/USA/NY1-PV08001/2020|EPI ISL 414476|B.4|USA|2020-02-29	North America|hCoV-19/USA/WI-UW-1272/2020|EPI ISL 536644|B.1|USA|2020-08-21	0.0006730674	North America
North America|hCoV-19/USA/TX 2039/2020|EPI ISL 420796|B|USA|2020-02-29	North America|hCoV-19/USA/WI-UW-1272/2020|EPI ISL 536644|B.1|USA|2020-08-21	0.0005040292	North America
North America|hCoV-19/USA/CA-SCCPHD-UC14/2020|EPI ISL 417318|B|USA|2020-02-29	North America|hCoV-19/USA/WI-UW-1272/2020|EPI ISL 536644|B.1|USA|2020-08-21	0.0004383398	North America
North America|hCoV-19/USA/CA-SCCPHD-UC105/2020|EPI ISL 435584|B.1.255|USA|2020-02-29	North America|hCoV-19/USA/WI-UW-1272/2020|EPI ISL 536644|B.1|USA|2020-08-21	0.0003472352	North America
North America|hCoV-19/Canada/ON-PHL-5472/2020|EPI ISL 418325|B.4|Canada|2020-02	North America|hCoV-19/USA/WI-UW-1272/2020|EPI ISL 536644|B.1|USA|2020-08-21	0.0005712598	North America
North America|hCoV-19/Canada/BC 25367465/2020|EPI ISL 463220|B.1.5|Canada|2020-02	North America|hCoV-19/USA/WI-UW-1272/2020|EPI ISL 536644|B.1|USA|2020-08-21	0.0003694504	North America
North America|hCoV-19/Canada/ON-PHL-8751/2020|EPI ISL 418345|B.1.255|Canada|2020-02	North America|hCoV-19/USA/WI-UW-1272/2020|EPI ISL 536644|B.1|USA|2020-08-21	0.0003358625	North America
North America|hCoV-19/Canada/ON-PHL-2259/2020|EPI ISL 418344|B.1.255|Canada|2020-02	North America|hCoV-19/USA/WI-UW-1272/2020|EPI ISL 536644|B.1|USA|2020-08-21	0.0003360883	North America
North America|hCoV-19/Canada/ON-PHL-2273/2020|EPI ISL 418383|B.4|Canada|2020-02	North America|hCoV-19/USA/WI-UW-1272/2020|EPI ISL 536644|B.1|USA|2020-08-21	0.0006764186	North America
North America|hCoV-19/Canada/ON-PHL-2294/2020|EPI ISL 418384|B.4|Canada|2020-02	North America|hCoV-19/USA/WI-UW-1272/2020|EPI ISL 536644|B.1|USA|2020-08-21	0.0006205615	North America
North America|hCoV-19/USA/RI 0556/2020|EPI ISL 420795|B.1|USA|2020-03-01	North America|hCoV-19/USA/WI-UW-1272/2020|EPI ISL 536644|B.1|USA|2020-08-21	0.0003358570	North America
North America|hCoV-19/Belize/CDC-6846/2020|EPI ISL 509712|B.1.1|Belize|2020-03-01	North America|hCoV-19/USA/WI-UW-1272/2020|EPI ISL 536644|B.1|USA|2020-08-21	0.0004030822	North America
North America|hCoV-19/Canada/BC 02421/2020|EPI ISL 415581|B.4|Canada|2020-03-01	North America|hCoV-19/USA/WI-UW-1272/2020|EPI ISL 536644|B.1|USA|2020-08-21	0.0005711080	North America
North America|hCoV-19/Canada/QC-LSPQ-L00210314/2020|EPI ISL 535716|B.4|Canada|2020-03-01	North America|hCoV-19/USA/WI-UW-1272/2020|EPI ISL 536644|B.1|USA|2020-08-21	0.0007055760	North America
North America|hCoV-19/USA/OR 5430/2020|EPI ISL 420794|B|USA|2020-03-01	North America|hCoV-19/USA/WI-UW-1272/2020|EPI ISL 536644|B.1|USA|2020-08-21	0.0005038832	North America
North America|hCoV-19/USA/NY-SURV0144/2020|EPI ISL 436050|B|USA|2020-03-02	North America|hCoV-19/USA/WI-UW-1272/2020|EPI ISL 536644|B.1|USA|2020-08-21	0.0005038752	North America
North America|hCoV-19/USA/NH 0008/2020|EPI ISL 420792|B.1.356|USA|2020-03-02	North America|hCoV-19/USA/WI-UW-1272/2020|EPI ISL 536644|B.1|USA|2020-08-21	0.0004030513	North America
North America|hCoV-19/USA/NY 2929/2020|EPI ISL 420793|B.1|USA|2020-03-02	North America|hCoV-19/USA/WI-UW-1272/2020|EPI ISL 536644|B.1|USA|2020-08-21	0.0003358625	North America
North America|hCoV-19/Canada/BC 41851/2020|EPI ISL 415584|A|Canada|2020-03-02	North America|hCoV-19/USA/WI-UW-1272/2020|EPI ISL 536644|B.1|USA|2020-08-21	0.0005711008	North America
North America|hCoV-19/USA/FL 6318/2020|EPI ISL 420785|B.1.1|USA|2020-03-02	North America|hCoV-19/USA/WI-UW-1272/2020|EPI ISL 536644|B.1|USA|2020-08-21	0.0003358840	North America
North America|hCoV-19/USA/GA 1299/2020|EPI ISL 420787|B.1.1|USA|2020-03-03	North America|hCoV-19/USA/WI-UW-1272/2020|EPI ISL 536644|B.1|USA|2020-08-21	0.0003694845	North America
North America|hCoV-19/USA/NY-Wadsworth-10496-01/2020|EPI ISL 426025|B.1|USA|2020-03-03	North America|hCoV-19/USA/WI-UW-1272/2020|EPI ISL 536644|B.1|USA|2020-08-21	0.0003694563	North America
North America|hCoV-19/Canada/BC 40860/2020|EPI ISL 415583|B|Canada|2020-03-03	North America|hCoV-19/USA/WI-UW-1272/2020|EPI ISL 536644|B.1|USA|2020-08-21	0.0004030448	North America
North America|hCoV-19/USA/NY-Wadsworth-10528-01/2020|EPI ISL 426026|B.1|USA|2020-03-03	North America|hCoV-19/USA/WI-UW-1272/2020|EPI ISL 536644|B.1|USA|2020-08-21	0.0003694734	North America
North America|hCoV-19/USA/NY-Wadsworth-10495-01/2020|EPI ISL 425224|B.1|USA|2020-03-03	North America|hCoV-19/USA/WI-UW-1272/2020|EPI ISL 536644|B.1|USA|2020-08-21	0.0003358625	North America
North America|hCoV-19/USA/NY-Wadsworth-10690-01/2020|EPI ISL 426028|B.1|USA|2020-03-04	North America|hCoV-19/USA/WI-UW-1272/2020|EPI ISL 536644|B.1|USA|2020-08-21	0.0004366882	North America
North America|hCoV-19/USA/NJ 3201/2020|EPI ISL 424901|B.1|USA|2020-03-04	North America|hCoV-19/USA/WI-UW-1272/2020|EPI ISL 536644|B.1|USA|2020-08-21	0.0004030822	North America
North America|hCoV-19/USA/MD 0026/2020|EPI ISL 424869|B.1.255|USA|2020-03-04	North America|hCoV-19/USA/WI-UW-1272/2020|EPI ISL 536644|B.1|USA|2020-08-21	0.0003694734	North America
North America|hCoV-19/USA/MA 9704/2020|EPI ISL 424911|B.1|USA|2020-03-04	North America|hCoV-19/USA/WI-UW-1272/2020|EPI ISL 536644|B.1|USA|2020-08-21	0.0003358625	North America
North America|hCoV-19/USA/NY-Wadsworth-10683-01/2020|EPI ISL 426027|B.40|USA|2020-03-04	North America|hCoV-19/USA/WI-UW-1272/2020|EPI ISL 536644|B.1|USA|2020-08-21	0.0006383525	North America
North America|hCoV-19/Canada/BC 8159203/2020|EPI ISL 418848|A|Canada|2020-03-05	North America|hCoV-19/USA/WI-UW-1272/2020|EPI ISL 536644|B.1|USA|2020-08-21	0.0005374528	North America
North America|hCoV-19/USA/RI 0702/2020|EPI ISL 424887|B.1|USA|2020-03-05	North America|hCoV-19/USA/WI-UW-1272/2020|EPI ISL 536644|B.1|USA|2020-08-21	0.0003358625	North America
North America|hCoV-19/USA/NE 6605/2020|EPI ISL 424874|B.3|USA|2020-03-05	North America|hCoV-19/USA/WI-UW-1272/2020|EPI ISL 536644|B.1|USA|2020-08-21	0.0005038671	North America
North America|hCoV-19/USA/MA 1355/2020|EPI ISL 424913|B|USA|2020-03-05	North America|hCoV-19/USA/WI-UW-1272/2020|EPI ISL 536644|B.1|USA|2020-08-21	0.0005038599	North America
North America|hCoV-19/USA/SC 3572/2020|EPI ISL 424905|B.1|USA|2020-03-05	North America|hCoV-19/USA/WI-UW-1272/2020|EPI ISL 536644|B.1|USA|2020-08-21	0.0003358727	North America
North America|hCoV-19/USA/MA 3672/2020|EPI ISL 424844|B.1|USA|2020-03-06	North America|hCoV-19/USA/WI-UW-1272/2020|EPI ISL 536644|B.1|USA|2020-08-21	0.0003358625	North America
North America|hCoV-19/USA/NY-Wadsworth-11244-01/2020|EPI ISL 525580|B.1|USA|2020-03-06	North America|hCoV-19/USA/WI-UW-1272/2020|EPI ISL 536644|B.1|USA|2020-08-21	0.0003694675	North America
North America|hCoV-19/USA/NY-Wadsworth-11291-01/2020|EPI ISL 426044|B.1|USA|2020-03-06	North America|hCoV-19/USA/WI-UW-1272/2020|EPI ISL 536644|B.1|USA|2020-08-21	0.0003694675	North America
North America|hCoV-19/USA/NY-Wadsworth-11202-01/2020|EPI ISL 426042|B.1|USA|2020-03-06	North America|hCoV-19/USA/WI-UW-1272/2020|EPI ISL 536644|B.1|USA|2020-08-21	0.0003694563	North America
North America|hCoV-19/USA/MA 3653/2020|EPI ISL 424920|B.1|USA|2020-03-06	North America|hCoV-19/USA/WI-UW-1272/2020|EPI ISL 536644|B.1|USA|2020-08-21	0.0003694562	North America
North America|hCoV-19/USA/NY-Wadsworth-11513-01/2020|EPI ISL 525582|B.1|USA|2020-03-07	North America|hCoV-19/USA/WI-UW-1272/2020|EPI ISL 536644|B.1|USA|2020-08-21	0.0003358625	North America
North America|hCoV-19/USA/MA-MGH-00416/2020|EPI ISL 460353|B.1|USA|2020-03-07	North America|hCoV-19/USA/WI-UW-1272/2020|EPI ISL 536644|B.1|USA|2020-08-21	0.0003694563	North America
North America|hCoV-19/Canada/BC 8718874/2020|EPI ISL 418852|A|Canada|2020-03-07	North America|hCoV-19/USA/WI-UW-1272/2020|EPI ISL 536644|B.1|USA|2020-08-21	0.0005374528	North America
North America|hCoV-19/USA/MA-MGH-00417/2020|EPI ISL 460117|B.1|USA|2020-03-07	North America|hCoV-19/USA/WI-UW-1272/2020|EPI ISL 536644|B.1|USA|2020-08-21	0.0003694563	North America
North America|hCoV-19/USA/IN 82003/2020|EPI ISL 426423|B.1|USA|2020-03-08	North America|hCoV-19/USA/WI-UW-1272/2020|EPI ISL 536644|B.1|USA|2020-08-21	0.0003697171	North America
North America|hCoV-19/USA/OH 0023/2020|EPI ISL 424880|B.1|USA|2020-03-08	North America|hCoV-19/USA/WI-UW-1272/2020|EPI ISL 536644|B.1|USA|2020-08-21	0.0003358626	North America
North America|hCoV-19/USA/IA 6394/2020|EPI ISL 424865|B.1|USA|2020-03-08	North America|hCoV-19/USA/WI-UW-1272/2020|EPI ISL 536644|B.1|USA|2020-08-21	0.0003022562	North America
North America|hCoV-19/USA/MA-MGH-00444/2020|EPI ISL 460354|B.1|USA|2020-03-08	North America|hCoV-19/USA/WI-UW-1272/2020|EPI ISL 536644|B.1|USA|2020-08-21	0.0004030700	North America
North America|hCoV-19/USA/NY-Wadsworth-11661-01/2020|EPI ISL 529034|B.1|USA|2020-03-08	North America|hCoV-19/USA/WI-UW-1272/2020|EPI ISL 536644|B.1|USA|2020-08-21	0.0003694562	North America
North America|hCoV-19/USA/FL-CDC-2316/2020|EPI ISL 452132|B.1.255|USA|2020-03-09	North America|hCoV-19/USA/WI-UW-1272/2020|EPI ISL 536644|B.1|USA|2020-08-21	0.0003695307	North America
North America|hCoV-19/USA/RI 0882/2020|EPI ISL 426435|B.1.265|USA|2020-03-09	North America|hCoV-19/USA/WI-UW-1272/2020|EPI ISL 536644|B.1|USA|2020-08-21	0.0003694563	North America
North America|hCoV-19/Jamaica/JM-CDC-0869/2020|EPI ISL 450793|B.40|Jamaica|2020-03-09	North America|hCoV-19/USA/WI-UW-1272/2020|EPI ISL 536644|B.1|USA|2020-08-21	0.0006047332	North America
North America|hCoV-19/USA/NY-SURV0444/2020|EPI ISL 436067|B.1|USA|2020-03-09	North America|hCoV-19/USA/WI-UW-1272/2020|EPI ISL 536644|B.1|USA|2020-08-21	0.0004030513	North America
North America|hCoV-19/USA/LA-CDC-0499/2020|EPI ISL 452106|B.1.265|USA|2020-03-10	North America|hCoV-19/USA/WI-UW-1272/2020|EPI ISL 536644|B.1|USA|2020-08-21	0.0003694563	North America
North America|hCoV-19/USA/CA-SCCPHD-UC155/2020|EPI ISL 435634|B|USA|2020-03-10	North America|hCoV-19/USA/WI-UW-1272/2020|EPI ISL 536644|B.1|USA|2020-08-21	0.0004702522	North America
North America|hCoV-19/USA/NY-SURV0863/2020|EPI ISL 436075|B.1|USA|2020-03-10	North America|hCoV-19/USA/WI-UW-1272/2020|EPI ISL 536644|B.1|USA|2020-08-21	0.0003694562	North America
North America|hCoV-19/USA/VA-DCLS-0530/2020|EPI ISL 485832|B.1|USA|2020-03-10	North America|hCoV-19/USA/WI-UW-1272/2020|EPI ISL 536644|B.1|USA|2020-08-21	0.0003694733	North America
North America|hCoV-19/USA/WA-UW122/2020|EPI ISL 416660|B.1|USA|2020-03-10	North America|hCoV-19/USA/WI-UW-1272/2020|EPI ISL 536644|B.1|USA|2020-08-21	0.0003358625	North America
North America|hCoV-19/Jamaica/JM-CDC-0078/2020|EPI ISL 450792|B|Jamaica|2020-03-11	North America|hCoV-19/USA/WI-UW-1272/2020|EPI ISL 536644|B.1|USA|2020-08-21	0.0005711171	North America
North America|hCoV-19/USA/NY-Wadsworth-13245-01/2020|EPI ISL 525599|B.39|USA|2020-03-11	North America|hCoV-19/USA/WI-UW-1272/2020|EPI ISL 536644|B.1|USA|2020-08-21	0.0006719529	North America
North America|hCoV-19/USA/MN-MDH-1274/2020|EPI ISL 482995|B.1.1|USA|2020-03-11	North America|hCoV-19/USA/WI-UW-1272/2020|EPI ISL 536644|B.1|USA|2020-08-21	0.0003694674	North America
North America|hCoV-19/USA/CA-SCCPHD-UC158/2020|EPI ISL 435637|B|USA|2020-03-11	North America|hCoV-19/USA/WI-UW-1272/2020|EPI ISL 536644|B.1|USA|2020-08-21	0.0005038599	North America
North America|hCoV-19/Canada/BC 6404889/2020|EPI ISL 418838|B.1.265|Canada|2020-03-12	North America|hCoV-19/USA/WI-UW-1272/2020|EPI ISL 536644|B.1|USA|2020-08-21	0.0003694563	North America
North America|hCoV-19/USA/CA-SCCPHD-UC162/2020|EPI ISL 435641|B|USA|2020-03-12	North America|hCoV-19/USA/WI-UW-1272/2020|EPI ISL 536644|B.1|USA|2020-08-21	0.0004702597	North America
North America|hCoV-19/USA/NY-WCMP2D04P/2020|EPI ISL 427528|B.1.5|USA|2020-03-12	North America|hCoV-19/USA/WI-UW-1272/2020|EPI ISL 536644|B.1|USA|2020-08-21	0.0002686668	North America
North America|hCoV-19/USA/VA-DCLS-0548/2020|EPI ISL 485849|B.1.1|USA|2020-03-12	North America|hCoV-19/USA/WI-UW-1272/2020|EPI ISL 536644|B.1|USA|2020-08-21	0.0004030635	North America
North America|hCoV-19/USA/VA-DCLS-0554/2020|EPI ISL 485855|B|USA|2020-03-13	North America|hCoV-19/USA/WI-UW-1272/2020|EPI ISL 536644|B.1|USA|2020-08-21	0.0006047148	North America
North America|hCoV-19/USA/CA-QDX-110/2020|EPI ISL 468562|B.1.265|USA|2020-03-13	North America|hCoV-19/USA/WI-UW-1272/2020|EPI ISL 536644|B.1|USA|2020-08-21	0.0004030513	North America
North America|hCoV-19/Canada/BC 9345042/2020|EPI ISL 418856|B.1.5|Canada|2020-03-13	North America|hCoV-19/USA/WI-UW-1272/2020|EPI ISL 536644|B.1|USA|2020-08-21	0.0003358572	North America
North America|hCoV-19/USA/NY-WCMP5F01P/2020|EPI ISL 427540|B.1|USA|2020-03-13	North America|hCoV-19/USA/WI-UW-1272/2020|EPI ISL 536644|B.1|USA|2020-08-21	0.0004030886	North America
North America|hCoV-19/Canada/NS 30/2020|EPI ISL 429812|B.1|Canada|2020-03-14	North America|hCoV-19/USA/WI-UW-1272/2020|EPI ISL 536644|B.1|USA|2020-08-21	0.0003694563	North America
North America|hCoV-19/USA/MA-QDX-68/2020|EPI ISL 467864|B.1|USA|2020-03-14	North America|hCoV-19/USA/WI-UW-1272/2020|EPI ISL 536644|B.1|USA|2020-08-21	0.0003358572	North America
North America|hCoV-19/USA/MN-QDX-967/2020|EPI ISL 571766|B.1.370|USA|2020-03-14	North America|hCoV-19/USA/WI-UW-1272/2020|EPI ISL 536644|B.1|USA|2020-08-21	0.0004030513	North America
North America|hCoV-19/USA/MN-MDH-93/2020|EPI ISL 460074|B.1.1|USA|2020-03-14	North America|hCoV-19/USA/WI-UW-1272/2020|EPI ISL 536644|B.1|USA|2020-08-21	0.0004030635	North America
North America|hCoV-19/USA/AZ-TG268917/2020|EPI ISL 426519|B.1|USA|2020-03-14	North America|hCoV-19/USA/WI-UW-1272/2020|EPI ISL 536644|B.1|USA|2020-08-21	0.0003694563	North America
North America|hCoV-19/USA/NY-WCMP10A02P/2020|EPI ISL 427553|B.1.3|USA|2020-03-15	North America|hCoV-19/USA/WI-UW-1272/2020|EPI ISL 536644|B.1|USA|2020-08-21	0.0005038599	North America
North America|hCoV-19/USA/MN-QDX-1024/2020|EPI ISL 571750|B.1.265|USA|2020-03-15	North America|hCoV-19/USA/WI-UW-1272/2020|EPI ISL 536644|B.1|USA|2020-08-21	0.0004366478	North America
North America|hCoV-19/Mexico/CMX-INER-04/2020|EPI ISL 424626|B.1.201|Mexico|2020-03-15	North America|hCoV-19/USA/WI-UW-1272/2020|EPI ISL 536644|B.1|USA|2020-08-21	0.0003694562	North America
North America|hCoV-19/USA/CA-QDX-33/2020|EPI ISL 467827|B.6|USA|2020-03-15	North America|hCoV-19/USA/WI-UW-1272/2020|EPI ISL 536644|B.1|USA|2020-08-21	0.0006046965	North America
North America|hCoV-19/Costa Rica/01/2020|EPI ISL 434533|B.1|Costa Rica|2020-03-16	North America|hCoV-19/USA/WI-UW-1272/2020|EPI ISL 536644|B.1|USA|2020-08-21	0.0003694675	North America
North America|hCoV-19/USA/NY-WCMP11B03P/2020|EPI ISL 427585|B.1.3|USA|2020-03-16	North America|hCoV-19/USA/WI-UW-1272/2020|EPI ISL 536644|B.1|USA|2020-08-21	0.0004702740	North America
North America|hCoV-19/USA/MN-MDH-97/2020|EPI ISL 460077|B.1|USA|2020-03-16	North America|hCoV-19/USA/WI-UW-1272/2020|EPI ISL 536644|B.1|USA|2020-08-21	0.0003694562	North America
North America|hCoV-19/Canada/ON MU-S26/2020|EPI ISL 463975|B.1|Canada|2020-03-16	North America|hCoV-19/USA/WI-UW-1272/2020|EPI ISL 536644|B.1|USA|2020-08-21	0.0003358625	North America
North America|hCoV-19/USA/NY-SURV0183/2020|EPI ISL 436057|B.1|USA|2020-03-17	North America|hCoV-19/USA/WI-UW-1272/2020|EPI ISL 536644|B.1|USA|2020-08-21	0.0003694562	North America
North America|hCoV-19/USA/AZ-TG269848/2020|EPI ISL 426527|B.1.5|USA|2020-03-17	North America|hCoV-19/USA/WI-UW-1272/2020|EPI ISL 536644|B.1|USA|2020-08-21	0.0003022702	North America
North America|hCoV-19/USA/NY-QDX-865/2020|EPI ISL 571672|B.1|USA|2020-03-17	North America|hCoV-19/USA/WI-UW-1272/2020|EPI ISL 536644|B.1|USA|2020-08-21	0.0003694563	North America
North America|hCoV-19/USA/AK-PHL011/2020|EPI ISL 431014|B|USA|2020-03-17	North America|hCoV-19/USA/WI-UW-1272/2020|EPI ISL 536644|B.1|USA|2020-08-21	0.0006383229	North America
North America|hCoV-19/USA/MI-QDX-645/2020|EPI ISL 571370|B.1|USA|2020-03-18	North America|hCoV-19/USA/WI-UW-1272/2020|EPI ISL 536644|B.1|USA|2020-08-21	0.0003694563	North America
North America|hCoV-19/USA/NY-NYUMC43/2020|EPI ISL 419704|B.1|USA|2020-03-18	North America|hCoV-19/USA/WI-UW-1272/2020|EPI ISL 536644|B.1|USA|2020-08-21	0.0004030513	North America
North America|hCoV-19/USA/MI-QDX-638/2020|EPI ISL 571363|B.1|USA|2020-03-18	North America|hCoV-19/USA/WI-UW-1272/2020|EPI ISL 536644|B.1|USA|2020-08-21	0.0004030513	North America
North America|hCoV-19/USA/NY-NYUMC223/2020|EPI ISL 427518|B.1|USA|2020-03-18	North America|hCoV-19/USA/WI-UW-1272/2020|EPI ISL 536644|B.1|USA|2020-08-21	0.0003694734	North America
North America|hCoV-19/USA/AK-PHL013/2020|EPI ISL 431015|B.1|USA|2020-03-19	North America|hCoV-19/USA/WI-UW-1272/2020|EPI ISL 536644|B.1|USA|2020-08-21	0.0003022562	North America
North America|hCoV-19/USA/WI-UW-172/2020|EPI ISL 428268|B|USA|2020-03-19	North America|hCoV-19/USA/WI-UW-1272/2020|EPI ISL 536644|B.1|USA|2020-08-21	0.0004702597	North America
North America|hCoV-19/USA/IL-QDX-1108/2020|EPI ISL 571846|B.1.1|USA|2020-03-19	North America|hCoV-19/USA/WI-UW-1272/2020|EPI ISL 536644|B.1|USA|2020-08-21	0.0003694674	North America
North America|hCoV-19/USA/ID-QDX-1094/2020|EPI ISL 571835|B.1.370|USA|2020-03-19	North America|hCoV-19/USA/WI-UW-1272/2020|EPI ISL 536644|B.1|USA|2020-08-21	0.0004366478	North America
North America|hCoV-19/USA/MN-MDH-1281/2020|EPI ISL 483002|B.1.1.10|USA|2020-03-19	North America|hCoV-19/USA/WI-UW-1272/2020|EPI ISL 536644|B.1|USA|2020-08-21	0.0005038985	North America
North America|hCoV-19/USA/WA-UW-1688/2020|EPI ISL 424192|B|USA|2020-03-20	North America|hCoV-19/USA/WI-UW-1272/2020|EPI ISL 536644|B.1|USA|2020-08-21	0.0005375404	North America
North America|hCoV-19/Canada/QC-LSPQ-L00228954/2020|EPI ISL 535882|B.4|Canada|2020-03-20	North America|hCoV-19/USA/WI-UW-1272/2020|EPI ISL 536644|B.1|USA|2020-08-21	0.0007392688	North America
North America|hCoV-19/USA/MI-QDX-710/2020|EPI ISL 571443|B.1|USA|2020-03-20	North America|hCoV-19/USA/WI-UW-1272/2020|EPI ISL 536644|B.1|USA|2020-08-21	0.0003694562	North America
North America|hCoV-19/USA/ID-UW-1925/2020|EPI ISL 424321|B.1.370|USA|2020-03-20	North America|hCoV-19/USA/WI-UW-1272/2020|EPI ISL 536644|B.1|USA|2020-08-21	0.0004030513	North America
North America|hCoV-19/USA/NY-NYUMC687/2020|EPI ISL 451402|B.1|USA|2020-03-21	North America|hCoV-19/USA/WI-UW-1272/2020|EPI ISL 536644|B.1|USA|2020-08-21	0.0004030513	North America
North America|hCoV-19/USA/IL-NM0125/2020|EPI ISL 444607|B.1|USA|2020-03-21	North America|hCoV-19/USA/WI-UW-1272/2020|EPI ISL 536644|B.1|USA|2020-08-21	0.0003358470	North America
North America|hCoV-19/USA/MI-QDX-299/2020|EPI ISL 571043|B.1|USA|2020-03-21	North America|hCoV-19/USA/WI-UW-1272/2020|EPI ISL 536644|B.1|USA|2020-08-21	0.0004030700	North America
North America|hCoV-19/USA/TX-HMH0140/2020|EPI ISL 434839|B.1.370|USA|2020-03-21	North America|hCoV-19/USA/WI-UW-1272/2020|EPI ISL 536644|B.1|USA|2020-08-21	0.0004030513	North America
North America|hCoV-19/Canada/QC-LSPQ-L00231296/2020|EPI ISL 535952|B.1|Canada|2020-03-22	North America|hCoV-19/USA/WI-UW-1272/2020|EPI ISL 536644|B.1|USA|2020-08-21	0.0004366680	North America
North America|hCoV-19/USA/FL-QDX-912/2020|EPI ISL 571596|B.1|USA|2020-03-22	North America|hCoV-19/USA/WI-UW-1272/2020|EPI ISL 536644|B.1|USA|2020-08-21	0.0003358572	North America
North America|hCoV-19/Canada/QC-LSPQ-L00232064/2020|EPI ISL 535971|B|Canada|2020-03-22	North America|hCoV-19/USA/WI-UW-1272/2020|EPI ISL 536644|B.1|USA|2020-08-21	0.0005711171	North America
North America|hCoV-19/USA/MI-QDX-317/2020|EPI ISL 571061|B.1|USA|2020-03-22	North America|hCoV-19/USA/WI-UW-1272/2020|EPI ISL 536644|B.1|USA|2020-08-21	0.0003694563	North America
North America|hCoV-19/USA/NY-QDX-798/2020|EPI ISL 571550|B.1.370|USA|2020-03-22	North America|hCoV-19/USA/WI-UW-1272/2020|EPI ISL 536644|B.1|USA|2020-08-21	0.0004030513	North America
North America|hCoV-19/USA/MI-QDX-491/2020|EPI ISL 571225|B.1|USA|2020-03-23	North America|hCoV-19/USA/WI-UW-1272/2020|EPI ISL 536644|B.1|USA|2020-08-21	0.0004030700	North America
North America|hCoV-19/USA/FL-BPHL-0693/2020|EPI ISL 509751|B.1|USA|2020-03-23	North America|hCoV-19/USA/WI-UW-1272/2020|EPI ISL 536644|B.1|USA|2020-08-21	0.0004366478	North America
North America|hCoV-19/USA/MI-QDX-358/2020|EPI ISL 571101|B.1|USA|2020-03-23	North America|hCoV-19/USA/WI-UW-1272/2020|EPI ISL 536644|B.1|USA|2020-08-21	0.0003694675	North America
North America|hCoV-19/USA/CA-QDX-939/2020|EPI ISL 571584|B.1|USA|2020-03-23	North America|hCoV-19/USA/WI-UW-1272/2020|EPI ISL 536644|B.1|USA|2020-08-21	0.0004030513	North America
North America|hCoV-19/USA/MN-MDH-1291/2020|EPI ISL 483011|B.1|USA|2020-03-24	North America|hCoV-19/USA/WI-UW-1272/2020|EPI ISL 536644|B.1|USA|2020-08-21	0.0003694733	North America
North America|hCoV-19/USA/PA-MGSC53-05/2020|EPI ISL 436501|B.1|USA|2020-03-24	North America|hCoV-19/USA/WI-UW-1272/2020|EPI ISL 536644|B.1|USA|2020-08-21	0.0003694563	North America
North America|hCoV-19/USA/MD-HP00037/2020|EPI ISL 434587|B.1|USA|2020-03-24	North America|hCoV-19/USA/WI-UW-1272/2020|EPI ISL 536644|B.1|USA|2020-08-21	0.0003694733	North America
North America|hCoV-19/USA/CA-CZB-59X002/2020|EPI ISL 450484|B|USA|2020-03-24	North America|hCoV-19/USA/WI-UW-1272/2020|EPI ISL 536644|B.1|USA|2020-08-21	0.0004366407	North America
North America|hCoV-19/USA/MI-QDX-502/2020|EPI ISL 571236|B.1|USA|2020-03-24	North America|hCoV-19/USA/WI-UW-1272/2020|EPI ISL 536644|B.1|USA|2020-08-21	0.0004030700	North America
North America|hCoV-19/USA/CA-CSMC19/2020|EPI ISL 475628|B.1|USA|2020-03-25	North America|hCoV-19/USA/WI-UW-1272/2020|EPI ISL 536644|B.1|USA|2020-08-21	0.0004030758	North America
North America|hCoV-19/USA/TX-HMH0371/2020|EPI ISL 434962|B.1.5|USA|2020-03-25	North America|hCoV-19/USA/WI-UW-1272/2020|EPI ISL 536644|B.1|USA|2020-08-21	0.0003022562	North America
North America|hCoV-19/USA/AZ-TG271591/2020|EPI ISL 426536|B.1.265|USA|2020-03-25	North America|hCoV-19/USA/WI-UW-1272/2020|EPI ISL 536644|B.1|USA|2020-08-21	0.0004030513	North America
North America|hCoV-19/USA/OR-PROV-230/2020|EPI ISL 482465|B.1.255|USA|2020-03-25	North America|hCoV-19/USA/WI-UW-1272/2020|EPI ISL 536644|B.1|USA|2020-08-21	0.0003358625	North America
North America|hCoV-19/USA/MI-MDHHS-SC21126/2020|EPI ISL 507902|B.1|USA|2020-03-26	North America|hCoV-19/USA/WI-UW-1272/2020|EPI ISL 536644|B.1|USA|2020-08-21	0.0004030513	North America
North America|hCoV-19/USA/MN-MDH-1451/2020|EPI ISL 514670|B.1|USA|2020-03-26	North America|hCoV-19/USA/WI-UW-1272/2020|EPI ISL 536644|B.1|USA|2020-08-21	0.0004030822	North America
North America|hCoV-19/USA/NY-NYUMC694/2020|EPI ISL 451409|B.1|USA|2020-03-26	North America|hCoV-19/USA/WI-UW-1272/2020|EPI ISL 536644|B.1|USA|2020-08-21	0.0003694734	North America
North America|hCoV-19/USA/NY-Wadsworth-30593-01/2020|EPI ISL 525632|B.1.1|USA|2020-03-26	North America|hCoV-19/USA/WI-UW-1272/2020|EPI ISL 536644|B.1|USA|2020-08-21	0.0004030757	North America
North America|hCoV-19/USA/PA-MGSC38-05/2020|EPI ISL 436486|B.1.255|USA|2020-03-26	North America|hCoV-19/USA/WI-UW-1272/2020|EPI ISL 536644|B.1|USA|2020-08-21	0.0003358625	North America
North America|hCoV-19/USA/MA-MGH-00200/2020|EPI ISL 460410|B.1.255|USA|2020-03-27	North America|hCoV-19/USA/WI-UW-1272/2020|EPI ISL 536644|B.1|USA|2020-08-21	0.0004030822	North America
North America|hCoV-19/Canada/Qc-L00240857/2020|EPI ISL 450306|B.1|Canada|2020-03-27	North America|hCoV-19/USA/WI-UW-1272/2020|EPI ISL 536644|B.1|USA|2020-08-21	0.0004366882	North America
North America|hCoV-19/USA/OR-PROV-038/2020|EPI ISL 482320|B.3|USA|2020-03-27	North America|hCoV-19/USA/WI-UW-1272/2020|EPI ISL 536644|B.1|USA|2020-08-21	0.0005374854	North America
North America|hCoV-19/USA/MA-MGH-00208/2020|EPI ISL 460108|B.1|USA|2020-03-27	North America|hCoV-19/USA/WI-UW-1272/2020|EPI ISL 536644|B.1|USA|2020-08-21	0.0004030822	North America
North America|hCoV-19/Canada/Qc-L00240556/2020|EPI ISL 450302|B.1.147|Canada|2020-03-27	North America|hCoV-19/USA/WI-UW-1272/2020|EPI ISL 536644|B.1|USA|2020-08-21	0.0003358470	North America
North America|hCoV-19/USA/TX-HMH0312/2020|EPI ISL 434928|B.1.265|USA|2020-03-28	North America|hCoV-19/USA/WI-UW-1272/2020|EPI ISL 536644|B.1|USA|2020-08-21	0.0004366478	North America
North America|hCoV-19/USA/WI-UW-243/2020|EPI ISL 428339|B|USA|2020-03-28	North America|hCoV-19/USA/WI-UW-1272/2020|EPI ISL 536644|B.1|USA|2020-08-21	0.0004366609	North America
North America|hCoV-19/USA/CA-CZB-1279/2020|EPI ISL 454637|B.1.5|USA|2020-03-28	North America|hCoV-19/USA/WI-UW-1272/2020|EPI ISL 536644|B.1|USA|2020-08-21	0.0002686668	North America
North America|hCoV-19/Canada/QC-LSPQ-L00242051/2020|EPI ISL 536308|B.1|Canada|2020-03-28	North America|hCoV-19/USA/WI-UW-1272/2020|EPI ISL 536644|B.1|USA|2020-08-21	0.0004031977	North America
North America|hCoV-19/USA/OR-PROV-224/2020|EPI ISL 482459|B.54|USA|2020-03-28	North America|hCoV-19/USA/WI-UW-1272/2020|EPI ISL 536644|B.1|USA|2020-08-21	0.0005710907	North America
North America|hCoV-19/USA/ID-UW-4448/2020|EPI ISL 426074|B.1.370|USA|2020-03-29	North America|hCoV-19/USA/WI-UW-1272/2020|EPI ISL 536644|B.1|USA|2020-08-21	0.0005038447	North America
North America|hCoV-19/USA/MN-MDH-277/2020|EPI ISL 450751|B.1.5|USA|2020-03-29	North America|hCoV-19/USA/WI-UW-1272/2020|EPI ISL 536644|B.1|USA|2020-08-21	0.0003358572	North America
North America|hCoV-19/USA/WA-UW-2609/2020|EPI ISL 486006|B.1|USA|2020-03-29	North America|hCoV-19/USA/WI-UW-1272/2020|EPI ISL 536644|B.1|USA|2020-08-21	0.0004030513	North America
North America|hCoV-19/USA/CA-UCLA-154/2020|EPI ISL 537493|A|USA|2020-03-29	North America|hCoV-19/USA/WI-UW-1272/2020|EPI ISL 536644|B.1|USA|2020-08-21	0.0006719529	North America
North America|hCoV-19/Canada/QC-LSPQ-L00242235/2020|EPI ISL 536313|B.1|Canada|2020-03-29	North America|hCoV-19/USA/WI-UW-1272/2020|EPI ISL 536644|B.1|USA|2020-08-21	0.0004030700	North America
North America|hCoV-19/USA/NY-NYUMC681/2020|EPI ISL 450398|B.1|USA|2020-03-30	North America|hCoV-19/USA/WI-UW-1272/2020|EPI ISL 536644|B.1|USA|2020-08-21	0.0004030635	North America
North America|hCoV-19/USA/WI-UW-105/2020|EPI ISL 425162|B.1|USA|2020-03-30	North America|hCoV-19/USA/WI-UW-1272/2020|EPI ISL 536644|B.1|USA|2020-08-21	0.0003694563	North America
North America|hCoV-19/USA/NY-NYUMC571/2020|EPI ISL 444688|B.1|USA|2020-03-30	North America|hCoV-19/USA/WI-UW-1272/2020|EPI ISL 536644|B.1|USA|2020-08-21	0.0004030513	North America
North America|hCoV-19/USA/CT-UW-2469/2020|EPI ISL 485922|B.1.255|USA|2020-03-30	North America|hCoV-19/USA/WI-UW-1272/2020|EPI ISL 536644|B.1|USA|2020-08-21	0.0004030513	North America
North America|hCoV-19/USA/NY-NYUMC586/2020|EPI ISL 444703|B.1|USA|2020-03-30	North America|hCoV-19/USA/WI-UW-1272/2020|EPI ISL 536644|B.1|USA|2020-08-21	0.0004367014	North America
North America|hCoV-19/USA/PA-MGEL89/2020|EPI ISL 454372|B.1|USA|2020-03-31	North America|hCoV-19/USA/WI-UW-1272/2020|EPI ISL 536644|B.1|USA|2020-08-21	0.0004366478	North America
North America|hCoV-19/USA/CT-UW-4251/2020|EPI ISL 427164|B.1|USA|2020-03-31	North America|hCoV-19/USA/WI-UW-1272/2020|EPI ISL 536644|B.1|USA|2020-08-21	0.0004702958	North America
North America|hCoV-19/USA/TX-HMH0409/2020|EPI ISL 434995|B.1.265|USA|2020-03-31	North America|hCoV-19/USA/WI-UW-1272/2020|EPI ISL 536644|B.1|USA|2020-08-21	0.0004366478	North America
North America|hCoV-19/USA/TX-HMH0384/2020|EPI ISL 434972|B.1.370|USA|2020-03-31	North America|hCoV-19/USA/WI-UW-1272/2020|EPI ISL 536644|B.1|USA|2020-08-21	0.0004702598	North America
North America|hCoV-19/USA/LA-SR0275/2020|EPI ISL 445130|B.1.370|USA|2020-03-31	North America|hCoV-19/USA/WI-UW-1272/2020|EPI ISL 536644|B.1|USA|2020-08-21	0.0004702455	North America
North America|hCoV-19/USA/NY-NYUMC164/2020|EPI ISL 426619|B.1|USA|2020-04-01	North America|hCoV-19/USA/WI-UW-1272/2020|EPI ISL 536644|B.1|USA|2020-08-21	0.0003694733	North America
North America|hCoV-19/USA/NY-NYUMC173/2020|EPI ISL 427470|B.1|USA|2020-04-01	North America|hCoV-19/USA/WI-UW-1272/2020|EPI ISL 536644|B.1|USA|2020-08-21	0.0004366610	North America
North America|hCoV-19/USA/CT-Yale-257/2020|EPI ISL 469183|B.1|USA|2020-04-01	North America|hCoV-19/USA/WI-UW-1272/2020|EPI ISL 536644|B.1|USA|2020-08-21	0.0005710989	North America
North America|hCoV-19/USA/CT-UW-6274/2020|EPI ISL 570094|B.1.1|USA|2020-04-01	North America|hCoV-19/USA/WI-UW-1272/2020|EPI ISL 536644|B.1|USA|2020-08-21	0.0004031313	North America
North America|hCoV-19/USA/CA-ALSR-1497/2020|EPI ISL 494622|B.1.370|USA|2020-04-01	North America|hCoV-19/USA/WI-UW-1272/2020|EPI ISL 536644|B.1|USA|2020-08-21	0.0005039066	North America
North America|hCoV-19/USA/CT-UW-6573/2020|EPI ISL 437870|B.1|USA|2020-04-02	North America|hCoV-19/USA/WI-UW-1272/2020|EPI ISL 536644|B.1|USA|2020-08-21	0.0004030513	North America
North America|hCoV-19/USA/PA-MGEL99/2020|EPI ISL 454379|B.1.3|USA|2020-04-02	North America|hCoV-19/USA/WI-UW-1272/2020|EPI ISL 536644|B.1|USA|2020-08-21	0.0004702740	North America
North America|hCoV-19/USA/AZ-TG273316/2020|EPI ISL 426568|B.1|USA|2020-04-02	North America|hCoV-19/USA/WI-UW-1272/2020|EPI ISL 536644|B.1|USA|2020-08-21	0.0004366812	North America
North America|hCoV-19/USA/FL-BPHL-0166/2020|EPI ISL 480817|B.1|USA|2020-04-02	North America|hCoV-19/USA/WI-UW-1272/2020|EPI ISL 536644|B.1|USA|2020-08-21	0.0003694563	North America
North America|hCoV-19/USA/WA-S339/2020|EPI ISL 434099|B.1|USA|2020-04-02	North America|hCoV-19/USA/WI-UW-1272/2020|EPI ISL 536644|B.1|USA|2020-08-21	0.0005039452	North America
North America|hCoV-19/USA/FL-AO2N/2020|EPI ISL 527381|B.1.1|USA|2020-04-03	North America|hCoV-19/USA/WI-UW-1272/2020|EPI ISL 536644|B.1|USA|2020-08-21	0.0003362116	North America
North America|hCoV-19/USA/NY-NYUMC248/2020|EPI ISL 428762|B.1|USA|2020-04-03	North America|hCoV-19/USA/WI-UW-1272/2020|EPI ISL 536644|B.1|USA|2020-08-21	0.0003694563	North America
North America|hCoV-19/USA/MA-MGH-00663/2020|EPI ISL 460377|B.1.356|USA|2020-04-03	North America|hCoV-19/USA/WI-UW-1272/2020|EPI ISL 536644|B.1|USA|2020-08-21	0.0004366477	North America
North America|hCoV-19/Canada/ON-OICR-SLB2829/2020|EPI ISL 538355|B.1|Canada|2020-04-03	North America|hCoV-19/USA/WI-UW-1272/2020|EPI ISL 536644|B.1|USA|2020-08-21	0.0003358625	North America
North America|hCoV-19/USA/ID-UW-6457/2020|EPI ISL 437833|B.1.370|USA|2020-04-03	North America|hCoV-19/USA/WI-UW-1272/2020|EPI ISL 536644|B.1|USA|2020-08-21	0.0004030513	North America
North America|hCoV-19/USA/MD-MDH-0027/2020|EPI ISL 481273|B.40|USA|2020-04-04	North America|hCoV-19/USA/WI-UW-1272/2020|EPI ISL 536644|B.1|USA|2020-08-21	0.0006383526	North America
North America|hCoV-19/USA/AK-PHL108/2020|EPI ISL 492059|B.1|USA|2020-04-04	North America|hCoV-19/USA/WI-UW-1272/2020|EPI ISL 536644|B.1|USA|2020-08-21	0.0004366610	North America
North America|hCoV-19/USA/MN-MDH-1668/2020|EPI ISL 560755|B.40|USA|2020-04-04	North America|hCoV-19/USA/WI-UW-1272/2020|EPI ISL 536644|B.1|USA|2020-08-21	0.0006383423	North America
North America|hCoV-19/USA/TX-HMH-466/2020|EPI ISL 543786|B.1.370|USA|2020-04-04	North America|hCoV-19/USA/WI-UW-1272/2020|EPI ISL 536644|B.1|USA|2020-08-21	0.0004366610	North America
North America|hCoV-19/USA/CA-CSMC117/2020|EPI ISL 475593|B.1|USA|2020-04-04	North America|hCoV-19/USA/WI-UW-1272/2020|EPI ISL 536644|B.1|USA|2020-08-21	0.0005039065	North America
North America|hCoV-19/USA/LA-SR0324/2020|EPI ISL 450178|B.1.265|USA|2020-04-05	North America|hCoV-19/USA/WI-UW-1272/2020|EPI ISL 536644|B.1|USA|2020-08-21	0.0003694563	North America
North America|hCoV-19/USA/NY-NYUMC253/2020|EPI ISL 428767|B.1|USA|2020-04-05	North America|hCoV-19/USA/WI-UW-1272/2020|EPI ISL 536644|B.1|USA|2020-08-21	0.0005038832	North America
North America|hCoV-19/USA/NY-Wadsworth-38698-01/2020|EPI ISL 525653|B.1|USA|2020-04-05	North America|hCoV-19/USA/WI-UW-1272/2020|EPI ISL 536644|B.1|USA|2020-08-21	0.0005038985	North America
North America|hCoV-19/USA/NY-NYUMC236/2020|EPI ISL 427635|B.1|USA|2020-04-05	North America|hCoV-19/USA/WI-UW-1272/2020|EPI ISL 536644|B.1|USA|2020-08-21	0.0004030513	North America
North America|hCoV-19/USA/CA-CSMC118/2020|EPI ISL 475594|B.1|USA|2020-04-05	North America|hCoV-19/USA/WI-UW-1272/2020|EPI ISL 536644|B.1|USA|2020-08-21	0.0003694675	North America
North America|hCoV-19/USA/NY-NYUMC264/2020|EPI ISL 428778|B.1.3|USA|2020-04-06	North America|hCoV-19/USA/WI-UW-1272/2020|EPI ISL 536644|B.1|USA|2020-08-21	0.0004702598	North America
North America|hCoV-19/USA/CA-ALSR-1147/2020|EPI ISL 494392|B.1.98|USA|2020-04-06	North America|hCoV-19/USA/WI-UW-1272/2020|EPI ISL 536644|B.1|USA|2020-08-21	0.0003694392	North America
North America|hCoV-19/USA/NY-NYUMC272/2020|EPI ISL 428786|B.1|USA|2020-04-06	North America|hCoV-19/USA/WI-UW-1272/2020|EPI ISL 536644|B.1|USA|2020-08-21	0.0004030513	North America
North America|hCoV-19/USA/CT-UW-5073/2020|EPI ISL 429645|B.1.255|USA|2020-04-06	North America|hCoV-19/USA/WI-UW-1272/2020|EPI ISL 536644|B.1|USA|2020-08-21	0.0003694562	North America
North America|hCoV-19/USA/MA-MGH-00696/2020|EPI ISL 460422|A.2|USA|2020-04-06	North America|hCoV-19/USA/WI-UW-1272/2020|EPI ISL 536644|B.1|USA|2020-08-21	0.0008400393	North America
North America|hCoV-19/USA/UT-01578/2020|EPI ISL 449824|B.1.5|USA|2020-04-07	North America|hCoV-19/USA/WI-UW-1272/2020|EPI ISL 536644|B.1|USA|2020-08-21	0.0002686668	North America
North America|hCoV-19/USA/NV-NSPHL-A0070/2020|EPI ISL 515350|B.1|USA|2020-04-07	North America|hCoV-19/USA/WI-UW-1272/2020|EPI ISL 536644|B.1|USA|2020-08-21	0.0003694563	North America
North America|hCoV-19/USA/CA-ALSR-0521-IPL/2020|EPI ISL 483199|B.1|USA|2020-04-07	North America|hCoV-19/USA/WI-UW-1272/2020|EPI ISL 536644|B.1|USA|2020-08-21	0.0003694675	North America
North America|hCoV-19/USA/NY-NYUMC333/2020|EPI ISL 430360|B.1|USA|2020-04-07	North America|hCoV-19/USA/WI-UW-1272/2020|EPI ISL 536644|B.1|USA|2020-08-21	0.0004030700	North America
North America|hCoV-19/USA/NY-NYUMC345/2020|EPI ISL 430372|B.1.3|USA|2020-04-07	North America|hCoV-19/USA/WI-UW-1272/2020|EPI ISL 536644|B.1|USA|2020-08-21	0.0004030513	North America
North America|hCoV-19/USA/CO-CSU-C2980-2/2020|EPI ISL 527411|B.1|USA|2020-04-08	North America|hCoV-19/USA/WI-UW-1272/2020|EPI ISL 536644|B.1|USA|2020-08-21	0.0005038599	North America
North America|hCoV-19/USA/CA-CZB-1343/2020|EPI ISL 468361|B|USA|2020-04-08	North America|hCoV-19/USA/WI-UW-1272/2020|EPI ISL 536644|B.1|USA|2020-08-21	0.0005374691	North America
North America|hCoV-19/USA/MN-MDH-387/2020|EPI ISL 437367|B.40|USA|2020-04-08	North America|hCoV-19/USA/WI-UW-1272/2020|EPI ISL 536644|B.1|USA|2020-08-21	0.0006719636	North America
North America|hCoV-19/USA/NY-NYU-VC-022/2020|EPI ISL 479674|B.1.3|USA|2020-04-08	North America|hCoV-19/USA/WI-UW-1272/2020|EPI ISL 536644|B.1|USA|2020-08-21	0.0004702598	North America
North America|hCoV-19/USA/CT-UW-6780/2020|EPI ISL 570145|B.1|USA|2020-04-09	North America|hCoV-19/USA/WI-UW-1272/2020|EPI ISL 536644|B.1|USA|2020-08-21	0.0004702673	North America
North America|hCoV-19/Canada/QC AM4/2020|EPI ISL 515214|B.1.147|Canada|2020-04-09	North America|hCoV-19/USA/WI-UW-1272/2020|EPI ISL 536644|B.1|USA|2020-08-21	0.0003358470	North America
North America|hCoV-19/USA/VA-DCLS-0239/2020|EPI ISL 452814|B.1|USA|2020-04-09	North America|hCoV-19/USA/WI-UW-1272/2020|EPI ISL 536644|B.1|USA|2020-08-21	0.0003694675	North America
North America|hCoV-19/USA/MI-MDHHS-SC21926/2020|EPI ISL 565986|B.1|USA|2020-04-09	North America|hCoV-19/USA/WI-UW-1272/2020|EPI ISL 536644|B.1|USA|2020-08-21	0.0004030700	North America
North America|hCoV-19/USA/CA-SR0356/2020|EPI ISL 458241|B.1|USA|2020-04-09	North America|hCoV-19/USA/WI-UW-1272/2020|EPI ISL 536644|B.1|USA|2020-08-21	0.0004366478	North America
North America|hCoV-19/USA/TX-QDX-218/2020|EPI ISL 498738|B.1.1|USA|2020-04-10	North America|hCoV-19/USA/WI-UW-1272/2020|EPI ISL 536644|B.1|USA|2020-08-21	0.0004366812	North America
North America|hCoV-19/USA/NY-NYUMC380/2020|EPI ISL 430407|B.1|USA|2020-04-10	North America|hCoV-19/USA/WI-UW-1272/2020|EPI ISL 536644|B.1|USA|2020-08-21	0.0004702891	North America
North America|hCoV-19/USA/TX-HMH-983/2020|EPI ISL 545945|B.1|USA|2020-04-10	North America|hCoV-19/USA/WI-UW-1272/2020|EPI ISL 536644|B.1|USA|2020-08-21	0.0003694563	North America
North America|hCoV-19/USA/CT-UW-6709/2020|EPI ISL 570137|B.1|USA|2020-04-10	North America|hCoV-19/USA/WI-UW-1272/2020|EPI ISL 536644|B.1|USA|2020-08-21	0.0003694675	North America
North America|hCoV-19/USA/VA-DCLS-0635/2020|EPI ISL 495307|B.1.3|USA|2020-04-11	North America|hCoV-19/USA/WI-UW-1272/2020|EPI ISL 536644|B.1|USA|2020-08-21	0.0005038833	North America
North America|hCoV-19/USA/LA-GBCL-26684444/2020|EPI ISL 485269|B.1|USA|2020-04-11	North America|hCoV-19/USA/WI-UW-1272/2020|EPI ISL 536644|B.1|USA|2020-08-21	0.0004702673	North America
North America|hCoV-19/USA/VA-DCLS-0099/2020|EPI ISL 434593|B.1|USA|2020-04-11	North America|hCoV-19/USA/WI-UW-1272/2020|EPI ISL 536644|B.1|USA|2020-08-21	0.0003694563	North America
North America|hCoV-19/USA/OR-PROV-057/2020|EPI ISL 482337|B.1|USA|2020-04-11	North America|hCoV-19/USA/WI-UW-1272/2020|EPI ISL 536644|B.1|USA|2020-08-21	0.0003696425	North America
North America|hCoV-19/Canada/ON-OICR-SLB2869/2020|EPI ISL 538386|B.1.1|Canada|2020-04-11	North America|hCoV-19/USA/WI-UW-1272/2020|EPI ISL 536644|B.1|USA|2020-08-21	0.0003694786	North America
North America|hCoV-19/USA/TX-HMH-1271/2020|EPI ISL 542621|B.1|USA|2020-04-12	North America|hCoV-19/USA/WI-UW-1272/2020|EPI ISL 536644|B.1|USA|2020-08-21	0.0004366680	North America
North America|hCoV-19/USA/OH-OSUP0024/2020|EPI ISL 430010|B.1|USA|2020-04-12	North America|hCoV-19/USA/WI-UW-1272/2020|EPI ISL 536644|B.1|USA|2020-08-21	0.0003698087	North America
North America|hCoV-19/USA/MI-MDHHS-SC21928/2020|EPI ISL 565988|B.1|USA|2020-04-12	North America|hCoV-19/USA/WI-UW-1272/2020|EPI ISL 536644|B.1|USA|2020-08-21	0.0004030821	North America
North America|hCoV-19/Canada/ON-UHTC 0070/2020|EPI ISL 464022|B.1.1|Canada|2020-04-12	North America|hCoV-19/USA/WI-UW-1272/2020|EPI ISL 536644|B.1|USA|2020-08-21	0.0004702816	North America
North America|hCoV-19/USA/CA-CSMC16/2020|EPI ISL 475625|B.1|USA|2020-04-13	North America|hCoV-19/USA/WI-UW-1272/2020|EPI ISL 536644|B.1|USA|2020-08-21	0.0005712055	North America
North America|hCoV-19/USA/TX-HMH-1546/2020|EPI ISL 542786|B.1|USA|2020-04-13	North America|hCoV-19/USA/WI-UW-1272/2020|EPI ISL 536644|B.1|USA|2020-08-21	0.0004030635	North America
North America|hCoV-19/USA/NJ-NYUMC401/2020|EPI ISL 430428|B.1|USA|2020-04-13	North America|hCoV-19/USA/WI-UW-1272/2020|EPI ISL 536644|B.1|USA|2020-08-21	0.0003694563	North America
North America|hCoV-19/USA/CA-ALSR-1222/2020|EPI ISL 494446|B.1.5|USA|2020-04-13	North America|hCoV-19/USA/WI-UW-1272/2020|EPI ISL 536644|B.1|USA|2020-08-21	0.0003694503	North America
North America|hCoV-19/USA/FL-BPHL-0321/2020|EPI ISL 489730|B.1|USA|2020-04-13	North America|hCoV-19/USA/WI-UW-1272/2020|EPI ISL 536644|B.1|USA|2020-08-21	0.0004366680	North America
North America|hCoV-19/USA/VA-DCLS-0159/2020|EPI ISL 437792|B.1|USA|2020-04-14	North America|hCoV-19/USA/WI-UW-1272/2020|EPI ISL 536644|B.1|USA|2020-08-21	0.0003694563	North America
North America|hCoV-19/USA/MN-CDC-6538/2020|EPI ISL 527724|B.1|USA|2020-04-14	North America|hCoV-19/USA/WI-UW-1272/2020|EPI ISL 536644|B.1|USA|2020-08-21	0.0003694734	North America
North America|hCoV-19/USA/NY-NYUMC428/2020|EPI ISL 435495|B.1|USA|2020-04-14	North America|hCoV-19/USA/WI-UW-1272/2020|EPI ISL 536644|B.1|USA|2020-08-21	0.0003358625	North America
North America|hCoV-19/USA/NY-NYUMC446/2020|EPI ISL 435513|B.1|USA|2020-04-14	North America|hCoV-19/USA/WI-UW-1272/2020|EPI ISL 536644|B.1|USA|2020-08-21	0.0004030700	North America
North America|hCoV-19/USA/UN-UW-2897/2020|EPI ISL 485969|B.1|USA|2020-04-15	North America|hCoV-19/USA/WI-UW-1272/2020|EPI ISL 536644|B.1|USA|2020-08-21	0.0003358625	North America
North America|hCoV-19/USA/CA-ALSR-0472-SAN/2020|EPI ISL 483162|B.1|USA|2020-04-15	North America|hCoV-19/USA/WI-UW-1272/2020|EPI ISL 536644|B.1|USA|2020-08-21	0.0003694504	North America
North America|hCoV-19/USA/LA-EVTL09/2020|EPI ISL 435042|B.1.370|USA|2020-04-15	North America|hCoV-19/USA/WI-UW-1272/2020|EPI ISL 536644|B.1|USA|2020-08-21	0.0005038599	North America
North America|hCoV-19/USA/IL-UW-358/2020|EPI ISL 450712|B.1|USA|2020-04-15	North America|hCoV-19/USA/WI-UW-1272/2020|EPI ISL 536644|B.1|USA|2020-08-21	0.0004030513	North America
North America|hCoV-19/USA/VA-DCLS-0135/2020|EPI ISL 437774|B.1|USA|2020-04-15	North America|hCoV-19/USA/WI-UW-1272/2020|EPI ISL 536644|B.1|USA|2020-08-21	0.0004030700	North America
North America|hCoV-19/USA/MN-CDC-6551/2020|EPI ISL 527728|B.1|USA|2020-04-16	North America|hCoV-19/USA/WI-UW-1272/2020|EPI ISL 536644|B.1|USA|2020-08-21	0.0004030700	North America
North America|hCoV-19/USA/TX-HMH-3056/2020|EPI ISL 543962|B.1.1|USA|2020-04-16	North America|hCoV-19/USA/WI-UW-1272/2020|EPI ISL 536644|B.1|USA|2020-08-21	0.0004366610	North America
North America|hCoV-19/USA/VA-DCLS-0193/2020|EPI ISL 437408|B.1|USA|2020-04-16	North America|hCoV-19/USA/WI-UW-1272/2020|EPI ISL 536644|B.1|USA|2020-08-21	0.0003694563	North America
North America|hCoV-19/USA/WY-WYPHL-20009305/2020|EPI ISL 539796|B.1|USA|2020-04-16	North America|hCoV-19/USA/WI-UW-1272/2020|EPI ISL 536644|B.1|USA|2020-08-21	0.0003694675	North America
North America|hCoV-19/USA/TX-HMH-920/2020|EPI ISL 545919|B.1.370|USA|2020-04-17	North America|hCoV-19/USA/WI-UW-1272/2020|EPI ISL 536644|B.1|USA|2020-08-21	0.0005038599	North America
North America|hCoV-19/USA/VA-DCLS-0672/2020|EPI ISL 500835|B.1.3|USA|2020-04-17	North America|hCoV-19/USA/WI-UW-1272/2020|EPI ISL 536644|B.1|USA|2020-08-21	0.0005038833	North America
North America|hCoV-19/USA/LA-GBCL-26544570/2020|EPI ISL 485142|B.1.370|USA|2020-04-17	North America|hCoV-19/USA/WI-UW-1272/2020|EPI ISL 536644|B.1|USA|2020-08-21	0.0005374700	North America
North America|hCoV-19/USA/MN-MDH-1246/2020|EPI ISL 482967|B.1|USA|2020-04-17	North America|hCoV-19/USA/WI-UW-1272/2020|EPI ISL 536644|B.1|USA|2020-08-21	0.0003694563	North America
North America|hCoV-19/USA/VA-DCLS-0248/2020|EPI ISL 452822|B.1.3|USA|2020-04-17	North America|hCoV-19/USA/WI-UW-1272/2020|EPI ISL 536644|B.1|USA|2020-08-21	0.0004702455	North America
North America|hCoV-19/USA/WA-UW-7671/2020|EPI ISL 570190|B.4|USA|2020-04-18	North America|hCoV-19/USA/WI-UW-1272/2020|EPI ISL 536644|B.1|USA|2020-08-21	0.0007728642	North America
North America|hCoV-19/USA/CA-ALSR-0611-SAN/2020|EPI ISL 483256|B.1.5|USA|2020-04-18	North America|hCoV-19/USA/WI-UW-1272/2020|EPI ISL 536644|B.1|USA|2020-08-21	0.0003694674	North America
North America|hCoV-19/USA/WA-UW-2414/2020|EPI ISL 485990|B.1|USA|2020-04-18	North America|hCoV-19/USA/WI-UW-1272/2020|EPI ISL 536644|B.1|USA|2020-08-21	0.0004366478	North America
North America|hCoV-19/USA/VA-DCLS-0683/2020|EPI ISL 500845|B.1|USA|2020-04-18	North America|hCoV-19/USA/WI-UW-1272/2020|EPI ISL 536644|B.1|USA|2020-08-21	0.0005041251	North America
North America|hCoV-19/USA/WA-UW-7777/2020|EPI ISL 570194|B.1|USA|2020-04-19	North America|hCoV-19/USA/WI-UW-1272/2020|EPI ISL 536644|B.1|USA|2020-08-21	0.0003694674	North America
North America|hCoV-19/USA/WA-UW-2428/2020|EPI ISL 485992|B.1|USA|2020-04-19	North America|hCoV-19/USA/WI-UW-1272/2020|EPI ISL 536644|B.1|USA|2020-08-21	0.0004366882	North America
North America|hCoV-19/USA/MI-MDHHS-SC20220/2020|EPI ISL 447190|B.1|USA|2020-04-19	North America|hCoV-19/USA/WI-UW-1272/2020|EPI ISL 536644|B.1|USA|2020-08-21	0.0004030513	North America
North America|hCoV-19/USA/WA-S608/2020|EPI ISL 438161|B.1.1|USA|2020-04-19	North America|hCoV-19/USA/WI-UW-1272/2020|EPI ISL 536644|B.1|USA|2020-08-21	0.0004366812	North America
North America|hCoV-19/USA/WA-S649/2020|EPI ISL 438202|B.1.1|USA|2020-04-19	North America|hCoV-19/USA/WI-UW-1272/2020|EPI ISL 536644|B.1|USA|2020-08-21	0.0004366610	North America
North America|hCoV-19/USA/NY-NYUMC449/2020|EPI ISL 435516|B.1|USA|2020-04-20	North America|hCoV-19/USA/WI-UW-1272/2020|EPI ISL 536644|B.1|USA|2020-08-21	0.0003694563	North America
North America|hCoV-19/USA/NY-NYUMC459/2020|EPI ISL 435525|B.1.3|USA|2020-04-20	North America|hCoV-19/USA/WI-UW-1272/2020|EPI ISL 536644|B.1|USA|2020-08-21	0.0004702598	North America
North America|hCoV-19/USA/MI-UM-2006S001114/2020|EPI ISL 495585|B.1|USA|2020-04-20	North America|hCoV-19/USA/WI-UW-1272/2020|EPI ISL 536644|B.1|USA|2020-08-21	0.0003358625	North America
North America|hCoV-19/USA/TX-HMH-1252/2020|EPI ISL 542613|B.1.370|USA|2020-04-20	North America|hCoV-19/USA/WI-UW-1272/2020|EPI ISL 536644|B.1|USA|2020-08-21	0.0004702455	North America
North America|hCoV-19/USA/LA-GBCL-26513049/2020|EPI ISL 485089|B.1.370|USA|2020-04-21	North America|hCoV-19/USA/WI-UW-1272/2020|EPI ISL 536644|B.1|USA|2020-08-21	0.0004030635	North America
North America|hCoV-19/USA/TX-HMH-1396/2020|EPI ISL 542694|B.1|USA|2020-04-21	North America|hCoV-19/USA/WI-UW-1272/2020|EPI ISL 536644|B.1|USA|2020-08-21	0.0004366478	North America
North America|hCoV-19/USA/UN-CDC-7467/2020|EPI ISL 514072|B.1.1|USA|2020-04-21	North America|hCoV-19/USA/WI-UW-1272/2020|EPI ISL 536644|B.1|USA|2020-08-21	0.0003694674	North America
North America|hCoV-19/USA/NY-NYUMC476/2020|EPI ISL 435541|B.1|USA|2020-04-21	North America|hCoV-19/USA/WI-UW-1272/2020|EPI ISL 536644|B.1|USA|2020-08-21	0.0004366812	North America
North America|hCoV-19/USA/LA-GBCL-26513062/2020|EPI ISL 485095|B.1.265|USA|2020-04-21	North America|hCoV-19/USA/WI-UW-1272/2020|EPI ISL 536644|B.1|USA|2020-08-21	0.0005038913	North America
North America|hCoV-19/USA/TX-HMH-1337/2020|EPI ISL 542657|B.1|USA|2020-04-22	North America|hCoV-19/USA/WI-UW-1272/2020|EPI ISL 536644|B.1|USA|2020-08-21	0.0004030635	North America
North America|hCoV-19/USA/LA-GBCL-26513029/2020|EPI ISL 485080|B.1.370|USA|2020-04-22	North America|hCoV-19/USA/WI-UW-1272/2020|EPI ISL 536644|B.1|USA|2020-08-21	0.0004030635	North America
North America|hCoV-19/USA/VA-DCLS-0288/2020|EPI ISL 463094|B.1.3|USA|2020-04-22	North America|hCoV-19/USA/WI-UW-1272/2020|EPI ISL 536644|B.1|USA|2020-08-21	0.0005374863	North America
North America|hCoV-19/USA/TX-HMH-1189/2020|EPI ISL 542577|B.1.1.61|USA|2020-04-22	North America|hCoV-19/USA/WI-UW-1272/2020|EPI ISL 536644|B.1|USA|2020-08-21	0.0005711427	North America
North America|hCoV-19/USA/OR-PROV-103/2020|EPI ISL 482373|B|USA|2020-04-23	North America|hCoV-19/USA/WI-UW-1272/2020|EPI ISL 536644|B.1|USA|2020-08-21	0.0005712059	North America
North America|hCoV-19/USA/LA-EVTL043/2020|EPI ISL 451204|B.1.370|USA|2020-04-23	North America|hCoV-19/USA/WI-UW-1272/2020|EPI ISL 536644|B.1|USA|2020-08-21	0.0005711172	North America
North America|hCoV-19/USA/WA-S848/2020|EPI ISL 463338|B.1.124|USA|2020-04-23	North America|hCoV-19/USA/WI-UW-1272/2020|EPI ISL 536644|B.1|USA|2020-08-21	0.0004366812	North America
North America|hCoV-19/USA/CA-ALSR-0645-IPL/2020|EPI ISL 483277|B.1.5|USA|2020-04-23	North America|hCoV-19/USA/WI-UW-1272/2020|EPI ISL 536644|B.1|USA|2020-08-21	0.0003694503	North America
North America|hCoV-19/USA/VA-DCLS-0292/2020|EPI ISL 463096|B.1|USA|2020-04-23	North America|hCoV-19/USA/WI-UW-1272/2020|EPI ISL 536644|B.1|USA|2020-08-21	0.0004030700	North America
North America|hCoV-19/USA/LA-EVTL028/2020|EPI ISL 435566|B.1.265|USA|2020-04-24	North America|hCoV-19/USA/WI-UW-1272/2020|EPI ISL 536644|B.1|USA|2020-08-21	0.0004366478	North America
North America|hCoV-19/USA/LA-EVTL026/2020|EPI ISL 435564|B.1|USA|2020-04-24	North America|hCoV-19/USA/WI-UW-1272/2020|EPI ISL 536644|B.1|USA|2020-08-21	0.0004030513	North America
North America|hCoV-19/USA/NY-NYUMC483/2020|EPI ISL 435548|B.1|USA|2020-04-24	North America|hCoV-19/USA/WI-UW-1272/2020|EPI ISL 536644|B.1|USA|2020-08-21	0.0003694675	North America
North America|hCoV-19/USA/CA-ALSR-1202/2020|EPI ISL 494434|B.1|USA|2020-04-24	North America|hCoV-19/USA/WI-UW-1272/2020|EPI ISL 536644|B.1|USA|2020-08-21	0.0005039299	North America
North America|hCoV-19/USA/NY-NYUMC838/2020|EPI ISL 460603|B.1.3|USA|2020-04-24	North America|hCoV-19/USA/WI-UW-1272/2020|EPI ISL 536644|B.1|USA|2020-08-21	0.0004367637	North America
North America|hCoV-19/USA/VA-DCLS-1129/2020|EPI ISL 529922|B.1|USA|2020-04-25	North America|hCoV-19/USA/WI-UW-1272/2020|EPI ISL 536644|B.1|USA|2020-08-21	0.0004032732	North America
North America|hCoV-19/USA/MN-MDH-1131/2020|EPI ISL 476716|B.1|USA|2020-04-25	North America|hCoV-19/USA/WI-UW-1272/2020|EPI ISL 536644|B.1|USA|2020-08-21	0.0003694562	North America
North America|hCoV-19/USA/VA-DCLS-1141/2020|EPI ISL 529930|B.1|USA|2020-04-25	North America|hCoV-19/USA/WI-UW-1272/2020|EPI ISL 536644|B.1|USA|2020-08-21	0.0003358625	North America
North America|hCoV-19/USA/TX-HMH-1524/2020|EPI ISL 542773|B.1.370|USA|2020-04-25	North America|hCoV-19/USA/WI-UW-1272/2020|EPI ISL 536644|B.1|USA|2020-08-21	0.0004702673	North America
North America|hCoV-19/USA/LA-GBCL-26492480/2020|EPI ISL 485046|B.1.370|USA|2020-04-25	North America|hCoV-19/USA/WI-UW-1272/2020|EPI ISL 536644|B.1|USA|2020-08-21	0.0004702740	North America
North America|hCoV-19/USA/VA-DCLS-0411/2020|EPI ISL 467805|B.1|USA|2020-04-26	North America|hCoV-19/USA/WI-UW-1272/2020|EPI ISL 536644|B.1|USA|2020-08-21	0.0004030700	North America
North America|hCoV-19/USA/CA-CZB-1150/2020|EPI ISL 454615|B.1|USA|2020-04-26	North America|hCoV-19/USA/WI-UW-1272/2020|EPI ISL 536644|B.1|USA|2020-08-21	0.0004702816	North America
North America|hCoV-19/USA/MI-MDHHS-SC20637/2020|EPI ISL 462719|B.1|USA|2020-04-26	North America|hCoV-19/USA/WI-UW-1272/2020|EPI ISL 536644|B.1|USA|2020-08-21	0.0004366408	North America
North America|hCoV-19/USA/VA-DCLS-0414/2020|EPI ISL 467808|B.1|USA|2020-04-26	North America|hCoV-19/USA/WI-UW-1272/2020|EPI ISL 536644|B.1|USA|2020-08-21	0.0004366680	North America
North America|hCoV-19/USA/VI-CDC-4371/2020|EPI ISL 454649|B.1|USA|2020-04-26	North America|hCoV-19/USA/WI-UW-1272/2020|EPI ISL 536644|B.1|USA|2020-08-21	0.0003358625	North America
North America|hCoV-19/USA/UT-CDC-9755/2020|EPI ISL 509692|B.1.178|USA|2020-04-27	North America|hCoV-19/USA/WI-UW-1272/2020|EPI ISL 536644|B.1|USA|2020-08-21	0.0005374863	North America
North America|hCoV-19/USA/CA-ALSR-1587/2020|EPI ISL 494675|B.1.255|USA|2020-04-27	North America|hCoV-19/USA/WI-UW-1272/2020|EPI ISL 536644|B.1|USA|2020-08-21	0.0003358625	North America
North America|hCoV-19/USA/WA-S913/2020|EPI ISL 463403|B.1.5|USA|2020-04-27	North America|hCoV-19/USA/WI-UW-1272/2020|EPI ISL 536644|B.1|USA|2020-08-21	0.0002686668	North America
North America|hCoV-19/USA/TX-HMH-1298/2020|EPI ISL 542635|B.1|USA|2020-04-27	North America|hCoV-19/USA/WI-UW-1272/2020|EPI ISL 536644|B.1|USA|2020-08-21	0.0004366478	North America
North America|hCoV-19/USA/CA-ALSR-1154/2020|EPI ISL 494397|B.1|USA|2020-04-27	North America|hCoV-19/USA/WI-UW-1272/2020|EPI ISL 536644|B.1|USA|2020-08-21	0.0004366610	North America
North America|hCoV-19/USA/NY-NYUMC905/2020|EPI ISL 467398|B.1.1|USA|2020-04-28	North America|hCoV-19/USA/WI-UW-1272/2020|EPI ISL 536644|B.1|USA|2020-08-21	0.0005038985	North America
North America|hCoV-19/USA/CA-ALSR-1266/2020|EPI ISL 494466|B.1|USA|2020-04-28	North America|hCoV-19/USA/WI-UW-1272/2020|EPI ISL 536644|B.1|USA|2020-08-21	0.0004030571	North America
North America|hCoV-19/USA/TN-QDX-246/2020|EPI ISL 498737|B.1.370|USA|2020-04-28	North America|hCoV-19/USA/WI-UW-1272/2020|EPI ISL 536644|B.1|USA|2020-08-21	0.0005711171	North America
North America|hCoV-19/USA/TX-HMH-1518/2020|EPI ISL 542768|B.1.370|USA|2020-04-28	North America|hCoV-19/USA/WI-UW-1272/2020|EPI ISL 536644|B.1|USA|2020-08-21	0.0004702455	North America
North America|hCoV-19/USA/VA-DCLS-0360/2020|EPI ISL 516689|B.1.3|USA|2020-04-28	North America|hCoV-19/USA/WI-UW-1272/2020|EPI ISL 536644|B.1|USA|2020-08-21	0.0005038833	North America
North America|hCoV-19/USA/OR-PROV-128/2020|EPI ISL 482392|B.1|USA|2020-04-29	North America|hCoV-19/USA/WI-UW-1272/2020|EPI ISL 536644|B.1|USA|2020-08-21	0.0004366882	North America
North America|hCoV-19/USA/IL-QDX-248/2020|EPI ISL 498722|B.1.370|USA|2020-04-29	North America|hCoV-19/USA/WI-UW-1272/2020|EPI ISL 536644|B.1|USA|2020-08-21	0.0006719014	North America
North America|hCoV-19/USA/UT-02895/2020|EPI ISL 513686|B.1.5|USA|2020-04-29	North America|hCoV-19/USA/WI-UW-1272/2020|EPI ISL 536644|B.1|USA|2020-08-21	0.0003694392	North America
North America|hCoV-19/USA/LA-EVTL067/2020|EPI ISL 451228|B.1.265|USA|2020-04-29	North America|hCoV-19/USA/WI-UW-1272/2020|EPI ISL 536644|B.1|USA|2020-08-21	0.0004030513	North America
North America|hCoV-19/USA/CO-CSU-D1050-1/2020|EPI ISL 527426|B.1.5|USA|2020-04-29	North America|hCoV-19/USA/WI-UW-1272/2020|EPI ISL 536644|B.1|USA|2020-08-21	0.0003694675	North America
North America|hCoV-19/USA/CA-ALSR-1279/2020|EPI ISL 494476|B.1.5|USA|2020-04-30	North America|hCoV-19/USA/WI-UW-1272/2020|EPI ISL 536644|B.1|USA|2020-08-21	0.0005038832	North America
North America|hCoV-19/USA/NM-QDX-211/2020|EPI ISL 494534|B.1.5|USA|2020-04-30	North America|hCoV-19/USA/WI-UW-1272/2020|EPI ISL 536644|B.1|USA|2020-08-21	0.0003694504	North America
North America|hCoV-19/USA/CA-CZB-1113/2020|EPI ISL 444071|B.1.3|USA|2020-04-30	North America|hCoV-19/USA/WI-UW-1272/2020|EPI ISL 536644|B.1|USA|2020-08-21	0.0004702816	North America
North America|hCoV-19/USA/TX-HMH-1468/2020|EPI ISL 542740|B.1|USA|2020-04-30	North America|hCoV-19/USA/WI-UW-1272/2020|EPI ISL 536644|B.1|USA|2020-08-21	0.0004030700	North America
North America|hCoV-19/USA/TX-HMH-2305/2020|EPI ISL 545235|B.1|USA|2020-04-30	North America|hCoV-19/USA/WI-UW-1272/2020|EPI ISL 536644|B.1|USA|2020-08-21	0.0004366478	North America
North America|hCoV-19/USA/FL-BPHL-0246/2020|EPI ISL 480897|B.1.370|USA|2020-05-01	North America|hCoV-19/USA/WI-UW-1272/2020|EPI ISL 536644|B.1|USA|2020-08-21	0.0005374863	North America
North America|hCoV-19/USA/MN-MDH-1606/2020|EPI ISL 530202|B.1|USA|2020-05-01	North America|hCoV-19/USA/WI-UW-1272/2020|EPI ISL 536644|B.1|USA|2020-08-21	0.0004702598	North America
North America|hCoV-19/USA/LA-EVTL049/2020|EPI ISL 451210|B.1.265|USA|2020-05-01	North America|hCoV-19/USA/WI-UW-1272/2020|EPI ISL 536644|B.1|USA|2020-08-21	0.0004366478	North America
North America|hCoV-19/USA/CA-ALSR-1289/2020|EPI ISL 494482|B.1.5|USA|2020-05-01	North America|hCoV-19/USA/WI-UW-1272/2020|EPI ISL 536644|B.1|USA|2020-08-21	0.0003694503	North America
North America|hCoV-19/USA/LA-EVTL048/2020|EPI ISL 451209|B.1.265|USA|2020-05-01	North America|hCoV-19/USA/WI-UW-1272/2020|EPI ISL 536644|B.1|USA|2020-08-21	0.0004030513	North America
North America|hCoV-19/USA/TX-HMH-1435/2020|EPI ISL 542722|B.1.1|USA|2020-05-02	North America|hCoV-19/USA/WI-UW-1272/2020|EPI ISL 536644|B.1|USA|2020-08-21	0.0004366812	North America
North America|hCoV-19/USA/MN-CDC-6265/2020|EPI ISL 527688|B.1|USA|2020-05-02	North America|hCoV-19/USA/WI-UW-1272/2020|EPI ISL 536644|B.1|USA|2020-08-21	0.0004702598	North America
North America|hCoV-19/USA/TX-HMH-1441/2020|EPI ISL 542725|B.1|USA|2020-05-02	North America|hCoV-19/USA/WI-UW-1272/2020|EPI ISL 536644|B.1|USA|2020-08-21	0.0003358625	North America
North America|hCoV-19/USA/OR-PROV-137/2020|EPI ISL 482399|B.1|USA|2020-05-02	North America|hCoV-19/USA/WI-UW-1272/2020|EPI ISL 536644|B.1|USA|2020-08-21	0.0004366882	North America
North America|hCoV-19/USA/NV-NSPHL-A0145/2020|EPI ISL 515410|B.1|USA|2020-05-02	North America|hCoV-19/USA/WI-UW-1272/2020|EPI ISL 536644|B.1|USA|2020-08-21	0.0003694563	North America
North America|hCoV-19/USA/NV-NSPHL-A0147/2020|EPI ISL 515412|B.1|USA|2020-05-03	North America|hCoV-19/USA/WI-UW-1272/2020|EPI ISL 536644|B.1|USA|2020-08-21	0.0005038833	North America
North America|hCoV-19/USA/CA-ALSR-1580/2020|EPI ISL 494669|B.1|USA|2020-05-03	North America|hCoV-19/USA/WI-UW-1272/2020|EPI ISL 536644|B.1|USA|2020-08-21	0.0004366610	North America
North America|hCoV-19/USA/CA-ALSR-0753-IPL/2020|EPI ISL 483333|B.1.5|USA|2020-05-03	North America|hCoV-19/USA/WI-UW-1272/2020|EPI ISL 536644|B.1|USA|2020-08-21	0.0003358572	North America
North America|hCoV-19/USA/NE-11343/2020|EPI ISL 475209|B.1|USA|2020-05-03	North America|hCoV-19/USA/WI-UW-1272/2020|EPI ISL 536644|B.1|USA|2020-08-21	0.0005711345	North America
North America|hCoV-19/USA/VA-CDC-8005/2020|EPI ISL 540435|B.1.3|USA|2020-05-03	North America|hCoV-19/USA/WI-UW-1272/2020|EPI ISL 536644|B.1|USA|2020-08-21	0.0005038833	North America
North America|hCoV-19/USA/TX-HMH-2054/2020|EPI ISL 545090|B.1|USA|2020-05-04	North America|hCoV-19/USA/WI-UW-1272/2020|EPI ISL 536644|B.1|USA|2020-08-21	0.0003022654	North America
North America|hCoV-19/USA/WA-S1124/2020|EPI ISL 463614|B.1.124|USA|2020-05-04	North America|hCoV-19/USA/WI-UW-1272/2020|EPI ISL 536644|B.1|USA|2020-08-21	0.0005038752	North America
North America|hCoV-19/USA/CA-ALSR-0530-SAN/2020|EPI ISL 483204|B.1|USA|2020-05-04	North America|hCoV-19/USA/WI-UW-1272/2020|EPI ISL 536644|B.1|USA|2020-08-21	0.0004030700	North America
North America|hCoV-19/USA/MN-CDC-6508/2020|EPI ISL 527714|B.1|USA|2020-05-04	North America|hCoV-19/USA/WI-UW-1272/2020|EPI ISL 536644|B.1|USA|2020-08-21	0.0003694734	North America
North America|hCoV-19/USA/CA-ALSR-1268/2020|EPI ISL 494468|B.1|USA|2020-05-04	North America|hCoV-19/USA/WI-UW-1272/2020|EPI ISL 536644|B.1|USA|2020-08-21	0.0005038752	North America
North America|hCoV-19/USA/CA-ALSR-1410/2020|EPI ISL 494586|B.1|USA|2020-05-05	North America|hCoV-19/USA/WI-UW-1272/2020|EPI ISL 536644|B.1|USA|2020-08-21	0.0004030571	North America
North America|hCoV-19/USA/WA-S1148/2020|EPI ISL 463638|B.1.124|USA|2020-05-05	North America|hCoV-19/USA/WI-UW-1272/2020|EPI ISL 536644|B.1|USA|2020-08-21	0.0005374940	North America
North America|hCoV-19/USA/VA-DCLS-0462/2020|EPI ISL 477671|B.1|USA|2020-05-05	North America|hCoV-19/USA/WI-UW-1272/2020|EPI ISL 536644|B.1|USA|2020-08-21	0.0004030700	North America
North America|hCoV-19/USA/SC-DHEC-0180/2020|EPI ISL 529186|B.1.370|USA|2020-05-05	North America|hCoV-19/USA/WI-UW-1272/2020|EPI ISL 536644|B.1|USA|2020-08-21	0.0005374451	North America
North America|hCoV-19/USA/VA-DCLS-0451/2020|EPI ISL 477664|B.1|USA|2020-05-05	North America|hCoV-19/USA/WI-UW-1272/2020|EPI ISL 536644|B.1|USA|2020-08-21	0.0005039532	North America
North America|hCoV-19/USA/UT-CDC-9782/2020|EPI ISL 509709|B.1|USA|2020-05-06	North America|hCoV-19/USA/WI-UW-1272/2020|EPI ISL 536644|B.1|USA|2020-08-21	0.0004366275	North America
North America|hCoV-19/USA/VA-DCLS-0466/2020|EPI ISL 477672|B.1.9|USA|2020-05-06	North America|hCoV-19/USA/WI-UW-1272/2020|EPI ISL 536644|B.1|USA|2020-08-21	0.0005374700	North America
North America|hCoV-19/USA/WA-S1184/2020|EPI ISL 463674|B.1|USA|2020-05-06	North America|hCoV-19/USA/WI-UW-1272/2020|EPI ISL 536644|B.1|USA|2020-08-21	0.0004366680	North America
North America|hCoV-19/USA/VA-DCLS-0469/2020|EPI ISL 526777|B.1|USA|2020-05-06	North America|hCoV-19/USA/WI-UW-1272/2020|EPI ISL 536644|B.1|USA|2020-08-21	0.0003694563	North America
North America|hCoV-19/USA/VA-DCLS-0468/2020|EPI ISL 526776|B.1.9|USA|2020-05-06	North America|hCoV-19/USA/WI-UW-1272/2020|EPI ISL 536644|B.1|USA|2020-08-21	0.0006046782	North America
North America|hCoV-19/USA/LA-EVTL119/2020|EPI ISL 451280|B.1.265|USA|2020-05-07	North America|hCoV-19/USA/WI-UW-1272/2020|EPI ISL 536644|B.1|USA|2020-08-21	0.0004702455	North America
North America|hCoV-19/USA/WI-UW-842/2020|EPI ISL 509849|B.1|USA|2020-05-07	North America|hCoV-19/USA/WI-UW-1272/2020|EPI ISL 536644|B.1|USA|2020-08-21	0.0005376326	North America
North America|hCoV-19/USA/CA-ALSR-1390/2020|EPI ISL 494579|B.1.5|USA|2020-05-07	North America|hCoV-19/USA/WI-UW-1272/2020|EPI ISL 536644|B.1|USA|2020-08-21	0.0003694674	North America
North America|hCoV-19/USA/TX-HMH-2040/2020|EPI ISL 545079|B.1|USA|2020-05-07	North America|hCoV-19/USA/WI-UW-1272/2020|EPI ISL 536644|B.1|USA|2020-08-21	0.0004030513	North America
North America|hCoV-19/USA/FL-BPHL-1468/2020|EPI ISL 549250|B.1.1|USA|2020-05-08	North America|hCoV-19/USA/WI-UW-1272/2020|EPI ISL 536644|B.1|USA|2020-08-21	0.0003694845	North America
North America|hCoV-19/USA/LA-EVTL098/2020|EPI ISL 451259|B.1.265|USA|2020-05-08	North America|hCoV-19/USA/WI-UW-1272/2020|EPI ISL 536644|B.1|USA|2020-08-21	0.0004366478	North America
North America|hCoV-19/USA/LA-EVTL081/2020|EPI ISL 451242|B.1.370|USA|2020-05-08	North America|hCoV-19/USA/WI-UW-1272/2020|EPI ISL 536644|B.1|USA|2020-08-21	0.0005038680	North America
North America|hCoV-19/USA/MN-MDH-1636/2020|EPI ISL 539830|B.1|USA|2020-05-08	North America|hCoV-19/USA/WI-UW-1272/2020|EPI ISL 536644|B.1|USA|2020-08-21	0.0004703108	North America
North America|hCoV-19/USA/OR-PROV-168/2020|EPI ISL 482419|B.54|USA|2020-05-08	North America|hCoV-19/USA/WI-UW-1272/2020|EPI ISL 536644|B.1|USA|2020-08-21	0.0005375026	North America
North America|hCoV-19/USA/TX-HMH-2081/2020|EPI ISL 545110|B.1.265|USA|2020-05-09	North America|hCoV-19/USA/WI-UW-1272/2020|EPI ISL 536644|B.1|USA|2020-08-21	0.0004366478	North America
North America|hCoV-19/USA/CA-CZB-1499/2020|EPI ISL 468448|B.1|USA|2020-05-09	North America|hCoV-19/USA/WI-UW-1272/2020|EPI ISL 536644|B.1|USA|2020-08-21	0.0004030700	North America
North America|hCoV-19/USA/UT-03305/2020|EPI ISL 493020|B.1.370|USA|2020-05-09	North America|hCoV-19/USA/WI-UW-1272/2020|EPI ISL 536644|B.1|USA|2020-08-21	0.0006391411	North America
North America|hCoV-19/USA/TX-HMH-2068/2020|EPI ISL 545101|B.1.1|USA|2020-05-09	North America|hCoV-19/USA/WI-UW-1272/2020|EPI ISL 536644|B.1|USA|2020-08-21	0.0003694845	North America
North America|hCoV-19/USA/CA-ALSR-0563-SAN/2020|EPI ISL 483225|B.1.5|USA|2020-05-10	North America|hCoV-19/USA/WI-UW-1272/2020|EPI ISL 536644|B.1|USA|2020-08-21	0.0003694504	North America
North America|hCoV-19/USA/NY-NYUMC891/2020|EPI ISL 467384|B.1|USA|2020-05-10	North America|hCoV-19/USA/WI-UW-1272/2020|EPI ISL 536644|B.1|USA|2020-08-21	0.0003694563	North America
North America|hCoV-19/USA/WI-GMF-M00001/2020|EPI ISL 455573|B.1.3|USA|2020-05-10	North America|hCoV-19/USA/WI-UW-1272/2020|EPI ISL 536644|B.1|USA|2020-08-21	0.0005038599	North America
North America|hCoV-19/USA/AL-SV107V1/2020|EPI ISL 509428|B.1|USA|2020-05-10	North America|hCoV-19/USA/WI-UW-1272/2020|EPI ISL 536644|B.1|USA|2020-08-21	0.0005038752	North America
North America|hCoV-19/USA/WA-S1476/2020|EPI ISL 495651|B.1|USA|2020-05-11	North America|hCoV-19/USA/WI-UW-1272/2020|EPI ISL 536644|B.1|USA|2020-08-21	0.0004702673	North America
North America|hCoV-19/USA/VA-DCLS-0486/2020|EPI ISL 526793|B.1|USA|2020-05-11	North America|hCoV-19/USA/WI-UW-1272/2020|EPI ISL 536644|B.1|USA|2020-08-21	0.0003694563	North America
North America|hCoV-19/USA/TX-HMH-2279/2020|EPI ISL 545221|B.1.1|USA|2020-05-11	North America|hCoV-19/USA/WI-UW-1272/2020|EPI ISL 536644|B.1|USA|2020-08-21	0.0004366812	North America
North America|hCoV-19/USA/CA-CZB-1520/2020|EPI ISL 468466|B.1|USA|2020-05-11	North America|hCoV-19/USA/WI-UW-1272/2020|EPI ISL 536644|B.1|USA|2020-08-21	0.0004030700	North America
North America|hCoV-19/USA/VA-DCLS-0485/2020|EPI ISL 526792|B.1|USA|2020-05-11	North America|hCoV-19/USA/WI-UW-1272/2020|EPI ISL 536644|B.1|USA|2020-08-21	0.0003694734	North America
North America|hCoV-19/USA/OR-PROV-175/2020|EPI ISL 482425|B.1.3|USA|2020-05-12	North America|hCoV-19/USA/WI-UW-1272/2020|EPI ISL 536644|B.1|USA|2020-08-21	0.0006384413	North America
North America|hCoV-19/USA/AL-P44e/2020|EPI ISL 509424|B.1.370|USA|2020-05-12	North America|hCoV-19/USA/WI-UW-1272/2020|EPI ISL 536644|B.1|USA|2020-08-21	0.0005711263	North America
North America|hCoV-19/USA/VA-DCLS-0891/2020|EPI ISL 516678|B.1|USA|2020-05-12	North America|hCoV-19/USA/WI-UW-1272/2020|EPI ISL 536644|B.1|USA|2020-08-21	0.0004030635	North America
North America|hCoV-19/USA/WA-S1276/2020|EPI ISL 495726|B.1.1|USA|2020-05-12	North America|hCoV-19/USA/WI-UW-1272/2020|EPI ISL 536644|B.1|USA|2020-08-21	0.0004702815	North America
North America|hCoV-19/USA/FL-BPHL-0282/2020|EPI ISL 480933|B.1|USA|2020-05-13	North America|hCoV-19/USA/WI-UW-1272/2020|EPI ISL 536644|B.1|USA|2020-08-21	0.0005374615	North America
North America|hCoV-19/USA/VA-DCLS-0380/2020|EPI ISL 463136|B.1.3|USA|2020-05-13	North America|hCoV-19/USA/WI-UW-1272/2020|EPI ISL 536644|B.1|USA|2020-08-21	0.0006047245	North America
North America|hCoV-19/USA/VA-DCLS-0899/2020|EPI ISL 516684|B.1.1|USA|2020-05-13	North America|hCoV-19/USA/WI-UW-1272/2020|EPI ISL 536644|B.1|USA|2020-08-21	0.0004366944	North America
North America|hCoV-19/USA/CO-CSU-E0462-2/2020|EPI ISL 527480|B.1.315|USA|2020-05-13	North America|hCoV-19/USA/WI-UW-1272/2020|EPI ISL 536644|B.1|USA|2020-08-21	0.0004703033	North America
North America|hCoV-19/USA/OR-PROV-183/2020|EPI ISL 482431|B.1|USA|2020-05-14	North America|hCoV-19/USA/WI-UW-1272/2020|EPI ISL 536644|B.1|USA|2020-08-21	0.0004366882	North America
North America|hCoV-19/USA/FL-BPHL-0294/2020|EPI ISL 480945|B.1.370|USA|2020-05-14	North America|hCoV-19/USA/WI-UW-1272/2020|EPI ISL 536644|B.1|USA|2020-08-21	0.0005374863	North America
North America|hCoV-19/USA/OR-PROV-187/2020|EPI ISL 482435|B.1.124|USA|2020-05-14	North America|hCoV-19/USA/WI-UW-1272/2020|EPI ISL 536644|B.1|USA|2020-08-21	0.0004366812	North America
North America|hCoV-19/USA/TX-HMH-1819/2020|EPI ISL 542862|B.1.1|USA|2020-05-14	North America|hCoV-19/USA/WI-UW-1272/2020|EPI ISL 536644|B.1|USA|2020-08-21	0.0004366610	North America
North America|hCoV-19/USA/FL-BPHL-0297/2020|EPI ISL 480948|B.1.370|USA|2020-05-15	North America|hCoV-19/USA/WI-UW-1272/2020|EPI ISL 536644|B.1|USA|2020-08-21	0.0005710907	North America
North America|hCoV-19/USA/NV-NSPHL-A0164/2020|EPI ISL 515426|B.1|USA|2020-05-15	North America|hCoV-19/USA/WI-UW-1272/2020|EPI ISL 536644|B.1|USA|2020-08-21	0.0003694563	North America
North America|hCoV-19/USA/FL-BPHL-0293/2020|EPI ISL 480944|B.1|USA|2020-05-15	North America|hCoV-19/USA/WI-UW-1272/2020|EPI ISL 536644|B.1|USA|2020-08-21	0.0004702891	North America
North America|hCoV-19/USA/TX-HMH-2233/2020|EPI ISL 545193|B.1.1|USA|2020-05-15	North America|hCoV-19/USA/WI-UW-1272/2020|EPI ISL 536644|B.1|USA|2020-08-21	0.0003694674	North America
North America|hCoV-19/USA/OR-PROV-192/2020|EPI ISL 482437|B.1.3|USA|2020-05-16	North America|hCoV-19/USA/WI-UW-1272/2020|EPI ISL 536644|B.1|USA|2020-08-21	0.0005711172	North America
North America|hCoV-19/USA/NV-NSPHL-A0165/2020|EPI ISL 515427|B.1.265|USA|2020-05-16	North America|hCoV-19/USA/WI-UW-1272/2020|EPI ISL 536644|B.1|USA|2020-08-21	0.0004030513	North America
North America|hCoV-19/USA/TX-HMH-1758/2020|EPI ISL 542818|B.1.3|USA|2020-05-16	North America|hCoV-19/USA/WI-UW-1272/2020|EPI ISL 536644|B.1|USA|2020-08-21	0.0005375112	North America
North America|hCoV-19/USA/TX-HMH-1796/2020|EPI ISL 542845|B.1.1|USA|2020-05-16	North America|hCoV-19/USA/WI-UW-1272/2020|EPI ISL 536644|B.1|USA|2020-08-21	0.0003694674	North America
North America|hCoV-19/USA/MN-MDH-1207/2020|EPI ISL 477296|B.1|USA|2020-05-16	North America|hCoV-19/USA/WI-UW-1272/2020|EPI ISL 536644|B.1|USA|2020-08-21	0.0004702673	North America
North America|hCoV-19/USA/UT-08709/2020|EPI ISL 524767|B.1.255|USA|2020-05-17	North America|hCoV-19/USA/WI-UW-1272/2020|EPI ISL 536644|B.1|USA|2020-08-21	0.0003694734	North America
North America|hCoV-19/USA/TX-HMH-1778/2020|EPI ISL 542833|B.1.370|USA|2020-05-17	North America|hCoV-19/USA/WI-UW-1272/2020|EPI ISL 536644|B.1|USA|2020-08-21	0.0005374452	North America
North America|hCoV-19/USA/TX-HMH-1991/2020|EPI ISL 545056|B.1.1|USA|2020-05-17	North America|hCoV-19/USA/WI-UW-1272/2020|EPI ISL 536644|B.1|USA|2020-08-21	0.0004030635	North America
North America|hCoV-19/USA/OR-PROV-193/2020|EPI ISL 482438|B.1.3|USA|2020-05-17	North America|hCoV-19/USA/WI-UW-1272/2020|EPI ISL 536644|B.1|USA|2020-08-21	0.0005375112	North America
North America|hCoV-19/USA/TX-HMH-2005/2020|EPI ISL 545064|B.1.370|USA|2020-05-18	North America|hCoV-19/USA/WI-UW-1272/2020|EPI ISL 536644|B.1|USA|2020-08-21	0.0004030513	North America
North America|hCoV-19/USA/VA-DCLS-0310/2020|EPI ISL 463113|B.1.1|USA|2020-05-18	North America|hCoV-19/USA/WI-UW-1272/2020|EPI ISL 536644|B.1|USA|2020-08-21	0.0006047795	North America
North America|hCoV-19/USA/VA-DCLS-0304/2020|EPI ISL 463107|B.1.1|USA|2020-05-18	North America|hCoV-19/USA/WI-UW-1272/2020|EPI ISL 536644|B.1|USA|2020-08-21	0.0005375352	North America
North America|hCoV-19/USA/CA-ALSR-1753/2020|EPI ISL 512166|B.1|USA|2020-05-18	North America|hCoV-19/USA/WI-UW-1272/2020|EPI ISL 536644|B.1|USA|2020-08-21	0.0004030758	North America
North America|hCoV-19/USA/CA-ALSR-1638/2020|EPI ISL 494706|B.1|USA|2020-05-19	North America|hCoV-19/USA/WI-UW-1272/2020|EPI ISL 536644|B.1|USA|2020-08-21	0.0005038447	North America
North America|hCoV-19/USA/CA-SR0463/2020|EPI ISL 467984|B.1.5|USA|2020-05-19	North America|hCoV-19/USA/WI-UW-1272/2020|EPI ISL 536644|B.1|USA|2020-08-21	0.0004030449	North America
North America|hCoV-19/USA/NV-NSPHL-A0180/2020|EPI ISL 515437|B.1.5|USA|2020-05-19	North America|hCoV-19/USA/WI-UW-1272/2020|EPI ISL 536644|B.1|USA|2020-08-21	0.0003022654	North America
North America|hCoV-19/USA/UT-08629/2020|EPI ISL 524367|B.1.370|USA|2020-05-19	North America|hCoV-19/USA/WI-UW-1272/2020|EPI ISL 536644|B.1|USA|2020-08-21	0.0006047429	North America
North America|hCoV-19/Canada/ON-UHTC 0123/2020|EPI ISL 526268|B.1.1|Canada|2020-05-20	North America|hCoV-19/USA/WI-UW-1272/2020|EPI ISL 536644|B.1|USA|2020-08-21	0.0005038985	North America
North America|hCoV-19/USA/UT-08527/2020|EPI ISL 524290|B.1|USA|2020-05-20	North America|hCoV-19/USA/WI-UW-1272/2020|EPI ISL 536644|B.1|USA|2020-08-21	0.0004366540	North America
North America|hCoV-19/USA/UT-08387/2020|EPI ISL 524170|B.1.370|USA|2020-05-20	North America|hCoV-19/USA/WI-UW-1272/2020|EPI ISL 536644|B.1|USA|2020-08-21	0.0005711081	North America
North America|hCoV-19/USA/CA-ALSR-1866/2020|EPI ISL 512212|B.1.5|USA|2020-05-20	North America|hCoV-19/USA/WI-UW-1272/2020|EPI ISL 536644|B.1|USA|2020-08-21	0.0004367014	North America
North America|hCoV-19/USA/VA-DCLS-0948/2020|EPI ISL 522805|B.1|USA|2020-05-21	North America|hCoV-19/USA/WI-UW-1272/2020|EPI ISL 536644|B.1|USA|2020-08-21	0.0004702673	North America
North America|hCoV-19/USA/CA-CZB-2148/2020|EPI ISL 486365|B.1.3|USA|2020-05-21	North America|hCoV-19/USA/WI-UW-1272/2020|EPI ISL 536644|B.1|USA|2020-08-21	0.0005038599	North America
North America|hCoV-19/USA/MN-MDH-1588/2020|EPI ISL 530184|B.1|USA|2020-05-21	North America|hCoV-19/USA/WI-UW-1272/2020|EPI ISL 536644|B.1|USA|2020-08-21	0.0004702815	North America
North America|hCoV-19/USA/CA-ALSR-1739/2020|EPI ISL 512160|B.1|USA|2020-05-21	North America|hCoV-19/USA/WI-UW-1272/2020|EPI ISL 536644|B.1|USA|2020-08-21	0.0005039147	North America
North America|hCoV-19/USA/CA-ALSR-1756/2020|EPI ISL 512167|B.1.5|USA|2020-05-21	North America|hCoV-19/USA/WI-UW-1272/2020|EPI ISL 536644|B.1|USA|2020-08-21	0.0003694503	North America
North America|hCoV-19/USA/TX-HMH-2162/2020|EPI ISL 545153|B.1|USA|2020-05-22	North America|hCoV-19/USA/WI-UW-1272/2020|EPI ISL 536644|B.1|USA|2020-08-21	0.0004703033	North America
North America|hCoV-19/USA/WI-UW-835/2020|EPI ISL 509842|B.1|USA|2020-05-22	North America|hCoV-19/USA/WI-UW-1272/2020|EPI ISL 536644|B.1|USA|2020-08-21	0.0005376566	North America
North America|hCoV-19/USA/UT-08456/2020|EPI ISL 524228|B.1.370|USA|2020-05-22	North America|hCoV-19/USA/WI-UW-1272/2020|EPI ISL 536644|B.1|USA|2020-08-21	0.0005711172	North America
North America|hCoV-19/USA/TX-HMH-2170/2020|EPI ISL 545159|B.1.370|USA|2020-05-22	North America|hCoV-19/USA/WI-UW-1272/2020|EPI ISL 536644|B.1|USA|2020-08-21	0.0005038599	North America
North America|hCoV-19/USA/UT-UPHL-2008831/2020|EPI ISL 524851|B.1.370|USA|2020-05-23	North America|hCoV-19/USA/WI-UW-1272/2020|EPI ISL 536644|B.1|USA|2020-08-21	0.0005711081	North America
North America|hCoV-19/USA/TX-HMH-2189/2020|EPI ISL 545171|B.1.1|USA|2020-05-23	North America|hCoV-19/USA/WI-UW-1272/2020|EPI ISL 536644|B.1|USA|2020-08-21	0.0004703033	North America
North America|hCoV-19/USA/MD-MDH-0098/2020|EPI ISL 522833|B.1|USA|2020-05-23	North America|hCoV-19/USA/WI-UW-1272/2020|EPI ISL 536644|B.1|USA|2020-08-21	0.0004366742	North America
North America|hCoV-19/Canada/ON-UHTC-0175/2020|EPI ISL 569973|B.1.1|Canada|2020-05-23	North America|hCoV-19/USA/WI-UW-1272/2020|EPI ISL 536644|B.1|USA|2020-08-21	0.0004702815	North America
North America|hCoV-19/USA/TX-HMH-2253/2020|EPI ISL 545206|B.1.370|USA|2020-05-24	North America|hCoV-19/USA/WI-UW-1272/2020|EPI ISL 536644|B.1|USA|2020-08-21	0.0005710816	North America
North America|hCoV-19/USA/VA-DCLS-0498/2020|EPI ISL 485815|B.1|USA|2020-05-24	North America|hCoV-19/USA/WI-UW-1272/2020|EPI ISL 536644|B.1|USA|2020-08-21	0.0005375524	North America
North America|hCoV-19/USA/UT-08617/2020|EPI ISL 524358|B.1|USA|2020-05-24	North America|hCoV-19/USA/WI-UW-1272/2020|EPI ISL 536644|B.1|USA|2020-08-21	0.0003694504	North America
North America|hCoV-19/USA/MD-MDH-0088/2020|EPI ISL 522824|B.1|USA|2020-05-24	North America|hCoV-19/USA/WI-UW-1272/2020|EPI ISL 536644|B.1|USA|2020-08-21	0.0004032732	North America
North America|hCoV-19/USA/VA-DCLS-0494/2020|EPI ISL 485814|B.1|USA|2020-05-24	North America|hCoV-19/USA/WI-UW-1272/2020|EPI ISL 536644|B.1|USA|2020-08-21	0.0005039452	North America
North America|hCoV-19/USA/WA-S1536/2020|EPI ISL 495962|B.1.124|USA|2020-05-25	North America|hCoV-19/USA/WI-UW-1272/2020|EPI ISL 536644|B.1|USA|2020-08-21	0.0004702740	North America
North America|hCoV-19/USA/MI-MDHHS-SC20926/2020|EPI ISL 476062|B.1|USA|2020-05-25	North America|hCoV-19/USA/WI-UW-1272/2020|EPI ISL 536644|B.1|USA|2020-08-21	0.0003694562	North America
North America|hCoV-19/USA/UT-UPHL-2008799/2020|EPI ISL 524825|B.1|USA|2020-05-25	North America|hCoV-19/USA/WI-UW-1272/2020|EPI ISL 536644|B.1|USA|2020-08-21	0.0004030513	North America
North America|hCoV-19/USA/TX-HMH-2389/2020|EPI ISL 545281|B.1.1|USA|2020-05-25	North America|hCoV-19/USA/WI-UW-1272/2020|EPI ISL 536644|B.1|USA|2020-08-21	0.0004366610	North America
North America|hCoV-19/USA/TX-HMH-2425/2020|EPI ISL 545306|B.1.1|USA|2020-05-26	North America|hCoV-19/USA/WI-UW-1272/2020|EPI ISL 536644|B.1|USA|2020-08-21	0.0003694674	North America
North America|hCoV-19/USA/FL-BPHL-0815/2020|EPI ISL 514161|B.1|USA|2020-05-26	North America|hCoV-19/USA/WI-UW-1272/2020|EPI ISL 536644|B.1|USA|2020-08-21	0.0006047062	North America
North America|hCoV-19/USA/WI-UW-817/2020|EPI ISL 509824|B.1|USA|2020-05-26	North America|hCoV-19/USA/WI-UW-1272/2020|EPI ISL 536644|B.1|USA|2020-08-21	0.0003694734	North America
North America|hCoV-19/USA/WA-S1562/2020|EPI ISL 495988|B.1|USA|2020-05-26	North America|hCoV-19/USA/WI-UW-1272/2020|EPI ISL 536644|B.1|USA|2020-08-21	0.0005375112	North America
North America|hCoV-19/USA/TX-HMH-2403/2020|EPI ISL 545290|B.1|USA|2020-05-26	North America|hCoV-19/USA/WI-UW-1272/2020|EPI ISL 536644|B.1|USA|2020-08-21	0.0003694563	North America
North America|hCoV-19/USA/NV-NSPHL-A0202/2020|EPI ISL 515456|B.1|USA|2020-05-27	North America|hCoV-19/USA/WI-UW-1272/2020|EPI ISL 536644|B.1|USA|2020-08-21	0.0004030700	North America
North America|hCoV-19/USA/WA-S1647/2020|EPI ISL 496073|B.1|USA|2020-05-27	North America|hCoV-19/USA/WI-UW-1272/2020|EPI ISL 536644|B.1|USA|2020-08-21	0.0004030513	North America
North America|hCoV-19/USA/WA-S1635/2020|EPI ISL 496061|B.1|USA|2020-05-27	North America|hCoV-19/USA/WI-UW-1272/2020|EPI ISL 536644|B.1|USA|2020-08-21	0.0004030700	North America
North America|hCoV-19/USA/WA-S1634/2020|EPI ISL 496060|B.1|USA|2020-05-27	North America|hCoV-19/USA/WI-UW-1272/2020|EPI ISL 536644|B.1|USA|2020-08-21	0.0003694563	North America
North America|hCoV-19/USA/WA-S1638/2020|EPI ISL 496064|B.1|USA|2020-05-27	North America|hCoV-19/USA/WI-UW-1272/2020|EPI ISL 536644|B.1|USA|2020-08-21	0.0004030635	North America
North America|hCoV-19/USA/MN-MDH-1583/2020|EPI ISL 530179|B.1.3|USA|2020-05-28	North America|hCoV-19/USA/WI-UW-1272/2020|EPI ISL 536644|B.1|USA|2020-08-21	0.0006046965	North America
North America|hCoV-19/USA/TX-HMH-2474/2020|EPI ISL 545331|B.1.255|USA|2020-05-28	North America|hCoV-19/USA/WI-UW-1272/2020|EPI ISL 536644|B.1|USA|2020-08-21	0.0005038833	North America
North America|hCoV-19/USA/TX-HMH-2482/2020|EPI ISL 545334|B.1.1|USA|2020-05-28	North America|hCoV-19/USA/WI-UW-1272/2020|EPI ISL 536644|B.1|USA|2020-08-21	0.0004703033	North America
North America|hCoV-19/USA/VA-DCLS-0997/2020|EPI ISL 526899|B.1|USA|2020-05-28	North America|hCoV-19/USA/WI-UW-1272/2020|EPI ISL 536644|B.1|USA|2020-08-21	0.0004703033	North America
North America|hCoV-19/USA/UT-UPHL-2008928/2020|EPI ISL 525033|B.1|USA|2020-05-28	North America|hCoV-19/USA/WI-UW-1272/2020|EPI ISL 536644|B.1|USA|2020-08-21	0.0005374777	North America
North America|hCoV-19/USA/TX-HMH-2465/2020|EPI ISL 545325|B.1|USA|2020-05-29	North America|hCoV-19/USA/WI-UW-1272/2020|EPI ISL 536644|B.1|USA|2020-08-21	0.0005375189	North America
North America|hCoV-19/USA/UT-UPHL-2008806/2020|EPI ISL 524832|B.1.370|USA|2020-05-29	North America|hCoV-19/USA/WI-UW-1272/2020|EPI ISL 536644|B.1|USA|2020-08-21	0.0005711345	North America
North America|hCoV-19/USA/MD-MDH-0125/2020|EPI ISL 529167|B.1|USA|2020-05-29	North America|hCoV-19/USA/WI-UW-1272/2020|EPI ISL 536644|B.1|USA|2020-08-21	0.0004366882	North America
North America|hCoV-19/USA/FL-BPHL-0551/2020|EPI ISL 508754|B.1.370|USA|2020-05-29	North America|hCoV-19/USA/WI-UW-1272/2020|EPI ISL 536644|B.1|USA|2020-08-21	0.0006719121	North America
North America|hCoV-19/USA/WA-S1660/2020|EPI ISL 496086|B.1.1|USA|2020-05-29	North America|hCoV-19/USA/WI-UW-1272/2020|EPI ISL 536644|B.1|USA|2020-08-21	0.0004030944	North America
North America|hCoV-19/USA/TX-HMH-3016/2020|EPI ISL 543936|B.1.1|USA|2020-05-30	North America|hCoV-19/USA/WI-UW-1272/2020|EPI ISL 536644|B.1|USA|2020-08-21	0.0004031008	North America
North America|hCoV-19/USA/TX-HMH-3032/2020|EPI ISL 543946|B.1.370|USA|2020-05-30	North America|hCoV-19/USA/WI-UW-1272/2020|EPI ISL 536644|B.1|USA|2020-08-21	0.0005038447	North America
North America|hCoV-19/USA/TX-HMH-2342/2020|EPI ISL 545255|B.1.370|USA|2020-05-30	North America|hCoV-19/USA/WI-UW-1272/2020|EPI ISL 536644|B.1|USA|2020-08-21	0.0006047708	North America
North America|hCoV-19/USA/TX-HMH-3033/2020|EPI ISL 543947|B.1|USA|2020-05-30	North America|hCoV-19/USA/WI-UW-1272/2020|EPI ISL 536644|B.1|USA|2020-08-21	0.0005374614	North America
North America|hCoV-19/USA/TX-HMH-3011/2020|EPI ISL 543931|B.1.1|USA|2020-05-30	North America|hCoV-19/USA/WI-UW-1272/2020|EPI ISL 536644|B.1|USA|2020-08-21	0.0004703033	North America
North America|hCoV-19/USA/TX-HMH-2434/2020|EPI ISL 545307|B.1|USA|2020-05-31	North America|hCoV-19/USA/WI-UW-1272/2020|EPI ISL 536644|B.1|USA|2020-08-21	0.0004366882	North America
North America|hCoV-19/USA/TX-HMH-2319/2020|EPI ISL 545241|B.1.1|USA|2020-05-31	North America|hCoV-19/USA/WI-UW-1272/2020|EPI ISL 536644|B.1|USA|2020-08-21	0.0003358727	North America
North America|hCoV-19/Canada/ON-UHTC 0139/2020|EPI ISL 526275|B.1.1|Canada|2020-05-31	North America|hCoV-19/USA/WI-UW-1272/2020|EPI ISL 536644|B.1|USA|2020-08-21	0.0004366812	North America
North America|hCoV-19/USA/CA-UCLA-30/2020|EPI ISL 537563|B.1|USA|2020-05-31	North America|hCoV-19/USA/WI-UW-1272/2020|EPI ISL 536644|B.1|USA|2020-08-21	0.0005711692	North America
North America|hCoV-19/USA/TX-HMH-2993/2020|EPI ISL 543917|B.1.265|USA|2020-05-31	North America|hCoV-19/USA/WI-UW-1272/2020|EPI ISL 536644|B.1|USA|2020-08-21	0.0004366478	North America
North America|hCoV-19/USA/UT-UPHL-2008777/2020|EPI ISL 524808|B.1.370|USA|2020-06-01	North America|hCoV-19/USA/WI-UW-1272/2020|EPI ISL 536644|B.1|USA|2020-08-21	0.0005375361	North America
North America|hCoV-19/USA/TX-HMH-2543/2020|EPI ISL 545373|B.1.370|USA|2020-06-01	North America|hCoV-19/USA/WI-UW-1272/2020|EPI ISL 536644|B.1|USA|2020-08-21	0.0005039066	North America
North America|hCoV-19/USA/WA-S1728/2020|EPI ISL 496154|B.1.1|USA|2020-06-01	North America|hCoV-19/USA/WI-UW-1272/2020|EPI ISL 536644|B.1|USA|2020-08-21	0.0004366812	North America
North America|hCoV-19/USA/TX-HMH-2567/2020|EPI ISL 545392|B.1|USA|2020-06-01	North America|hCoV-19/USA/WI-UW-1272/2020|EPI ISL 536644|B.1|USA|2020-08-21	0.0005375026	North America
North America|hCoV-19/USA/UT-UPHL-2008832/2020|EPI ISL 524852|B.1.370|USA|2020-06-01	North America|hCoV-19/USA/WI-UW-1272/2020|EPI ISL 536644|B.1|USA|2020-08-21	0.0005711345	North America
North America|hCoV-19/USA/CA-IGI-0075/2020|EPI ISL 511829|B.1.3|USA|2020-06-02	North America|hCoV-19/USA/WI-UW-1272/2020|EPI ISL 536644|B.1|USA|2020-08-21	0.0007056628	North America
North America|hCoV-19/USA/CA-CDC-4684/2020|EPI ISL 535662|B.1|USA|2020-06-02	North America|hCoV-19/USA/WI-UW-1272/2020|EPI ISL 536644|B.1|USA|2020-08-21	0.0006047245	North America
North America|hCoV-19/USA/WA-S1802/2020|EPI ISL 496228|B.1|USA|2020-06-02	North America|hCoV-19/USA/WI-UW-1272/2020|EPI ISL 536644|B.1|USA|2020-08-21	0.0004366680	North America
North America|hCoV-19/USA/NV-NSPHL-A0206/2020|EPI ISL 515460|B.1|USA|2020-06-02	North America|hCoV-19/USA/WI-UW-1272/2020|EPI ISL 536644|B.1|USA|2020-08-21	0.0004703033	North America
North America|hCoV-19/USA/CA-IGI-0050/2020|EPI ISL 511805|B.1|USA|2020-06-02	North America|hCoV-19/USA/WI-UW-1272/2020|EPI ISL 536644|B.1|USA|2020-08-21	0.0004366680	North America
North America|hCoV-19/USA/VA-DCLS-1017/2020|EPI ISL 526907|B.1.1|USA|2020-06-03	North America|hCoV-19/USA/WI-UW-1272/2020|EPI ISL 536644|B.1|USA|2020-08-21	0.0007055434	North America
North America|hCoV-19/USA/TX-HMH-2768/2020|EPI ISL 545541|B.1.265|USA|2020-06-03	North America|hCoV-19/USA/WI-UW-1272/2020|EPI ISL 536644|B.1|USA|2020-08-21	0.0004030513	North America
North America|hCoV-19/USA/WA-S1816/2020|EPI ISL 496242|B.1.124|USA|2020-06-03	North America|hCoV-19/USA/WI-UW-1272/2020|EPI ISL 536644|B.1|USA|2020-08-21	0.0004702598	North America
North America|hCoV-19/USA/WA-S1938/2020|EPI ISL 497366|B.1.124|USA|2020-06-03	North America|hCoV-19/USA/WI-UW-1272/2020|EPI ISL 536644|B.1|USA|2020-08-21	0.0005711081	North America
North America|hCoV-19/USA/WI-GMF-05143/2020|EPI ISL 471145|B.1.3|USA|2020-06-03	North America|hCoV-19/USA/WI-UW-1272/2020|EPI ISL 536644|B.1|USA|2020-08-21	0.0005039066	North America
North America|hCoV-19/USA/CA-CDC-4698/2020|EPI ISL 535675|B.1|USA|2020-06-04	North America|hCoV-19/USA/WI-UW-1272/2020|EPI ISL 536644|B.1|USA|2020-08-21	0.0004702740	North America
North America|hCoV-19/USA/WA-S1959/2020|EPI ISL 497387|B.1|USA|2020-06-04	North America|hCoV-19/USA/WI-UW-1272/2020|EPI ISL 536644|B.1|USA|2020-08-21	0.0004030700	North America
North America|hCoV-19/USA/TX-HMH-2706/2020|EPI ISL 545492|B.1.370|USA|2020-06-04	North America|hCoV-19/USA/WI-UW-1272/2020|EPI ISL 536644|B.1|USA|2020-08-21	0.0005038447	North America
North America|hCoV-19/USA/CA-CDC-4703/2020|EPI ISL 535680|B.1.5|USA|2020-06-04	North America|hCoV-19/USA/WI-UW-1272/2020|EPI ISL 536644|B.1|USA|2020-08-21	0.0004366742	North America
North America|hCoV-19/USA/CA-CDC-4713/2020|EPI ISL 535689|B.1|USA|2020-06-04	North America|hCoV-19/USA/WI-UW-1272/2020|EPI ISL 536644|B.1|USA|2020-08-21	0.0005374863	North America
North America|hCoV-19/USA/TX-HMH-2739/2020|EPI ISL 545518|B.1|USA|2020-06-05	North America|hCoV-19/USA/WI-UW-1272/2020|EPI ISL 536644|B.1|USA|2020-08-21	0.0004030822	North America
North America|hCoV-19/USA/MD-MDH-0187/2020|EPI ISL 538271|B.1|USA|2020-06-05	North America|hCoV-19/USA/WI-UW-1272/2020|EPI ISL 536644|B.1|USA|2020-08-21	0.0005039146	North America
North America|hCoV-19/USA/TX-HMH-2732/2020|EPI ISL 545511|B.1.370|USA|2020-06-05	North America|hCoV-19/USA/WI-UW-1272/2020|EPI ISL 536644|B.1|USA|2020-08-21	0.0005038447	North America
North America|hCoV-19/USA/WA-S2027/2020|EPI ISL 497455|B.1.5|USA|2020-06-05	North America|hCoV-19/USA/WI-UW-1272/2020|EPI ISL 536644|B.1|USA|2020-08-21	0.0005038752	North America
North America|hCoV-19/USA/WA-UW-10447/2020|EPI ISL 570310|B.1|USA|2020-06-05	North America|hCoV-19/USA/WI-UW-1272/2020|EPI ISL 536644|B.1|USA|2020-08-21	0.0005039066	North America
North America|hCoV-19/USA/TX-HMH-2691/2020|EPI ISL 545479|B.1.1|USA|2020-06-06	North America|hCoV-19/USA/WI-UW-1272/2020|EPI ISL 536644|B.1|USA|2020-08-21	0.0004030944	North America
North America|hCoV-19/USA/TX-HMH-2578/2020|EPI ISL 545401|B.1.1|USA|2020-06-06	North America|hCoV-19/USA/WI-UW-1272/2020|EPI ISL 536644|B.1|USA|2020-08-21	0.0003358727	North America
North America|hCoV-19/USA/WI-UW-462/2020|EPI ISL 484837|B.1|USA|2020-06-06	North America|hCoV-19/USA/WI-UW-1272/2020|EPI ISL 536644|B.1|USA|2020-08-21	0.0004030513	North America
North America|hCoV-19/USA/TX-HMH-2575/2020|EPI ISL 545398|B.1.370|USA|2020-06-06	North America|hCoV-19/USA/WI-UW-1272/2020|EPI ISL 536644|B.1|USA|2020-08-21	0.0005710734	North America
North America|hCoV-19/USA/CA-UCLA-34/2020|EPI ISL 537567|B.1|USA|2020-06-06	North America|hCoV-19/USA/WI-UW-1272/2020|EPI ISL 536644|B.1|USA|2020-08-21	0.0004033325	North America
North America|hCoV-19/USA/TX-HMH-2841/2020|EPI ISL 543812|B.1.361|USA|2020-06-07	North America|hCoV-19/USA/WI-UW-1272/2020|EPI ISL 536644|B.1|USA|2020-08-21	0.0004367014	North America
North America|hCoV-19/USA/TX-HMH-2517/2020|EPI ISL 545353|B.1.3|USA|2020-06-07	North America|hCoV-19/USA/WI-UW-1272/2020|EPI ISL 536644|B.1|USA|2020-08-21	0.0006047245	North America
North America|hCoV-19/USA/TX-HMH-2828/2020|EPI ISL 543802|B.1.3|USA|2020-06-07	North America|hCoV-19/USA/WI-UW-1272/2020|EPI ISL 536644|B.1|USA|2020-08-21	0.0007057067	North America
North America|hCoV-19/USA/MD-MDH-0196/2020|EPI ISL 560809|B.1|USA|2020-06-07	North America|hCoV-19/USA/WI-UW-1272/2020|EPI ISL 536644|B.1|USA|2020-08-21	0.0004030635	North America
North America|hCoV-19/USA/MD-MDH-0195/2020|EPI ISL 560808|B.1|USA|2020-06-07	North America|hCoV-19/USA/WI-UW-1272/2020|EPI ISL 536644|B.1|USA|2020-08-21	0.0004366680	North America
North America|hCoV-19/USA/WA-S2143/2020|EPI ISL 497571|B.1|USA|2020-06-08	North America|hCoV-19/USA/WI-UW-1272/2020|EPI ISL 536644|B.1|USA|2020-08-21	0.0004702740	North America
North America|hCoV-19/USA/TX-HMH-2839/2020|EPI ISL 543810|B.1.1|USA|2020-06-08	North America|hCoV-19/USA/WI-UW-1272/2020|EPI ISL 536644|B.1|USA|2020-08-21	0.0006048269	North America
North America|hCoV-19/USA/TX-HMH-2802/2020|EPI ISL 545565|B.1|USA|2020-06-08	North America|hCoV-19/USA/WI-UW-1272/2020|EPI ISL 536644|B.1|USA|2020-08-21	0.0005038833	North America
North America|hCoV-19/USA/TX-HMH-2792/2020|EPI ISL 545557|B.1.370|USA|2020-06-08	North America|hCoV-19/USA/WI-UW-1272/2020|EPI ISL 536644|B.1|USA|2020-08-21	0.0007392016	North America
North America|hCoV-19/USA/MN-CDC-6286/2020|EPI ISL 527693|B.1|USA|2020-06-09	North America|hCoV-19/USA/WI-UW-1272/2020|EPI ISL 536644|B.1|USA|2020-08-21	0.0003694563	North America
North America|hCoV-19/USA/TX-HMH-2926/2020|EPI ISL 543868|B.1.315|USA|2020-06-09	North America|hCoV-19/USA/WI-UW-1272/2020|EPI ISL 536644|B.1|USA|2020-08-21	0.0004030822	North America
North America|hCoV-19/USA/OR-OHSU-0456/2020|EPI ISL 525813|B.1.5|USA|2020-06-09	North America|hCoV-19/USA/WI-UW-1272/2020|EPI ISL 536644|B.1|USA|2020-08-21	0.0003358572	North America
North America|hCoV-19/Canada/ON-UHTC 0151/2020|EPI ISL 526284|B.1|Canada|2020-06-09	North America|hCoV-19/USA/WI-UW-1272/2020|EPI ISL 536644|B.1|USA|2020-08-21	0.0005375112	North America
North America|hCoV-19/USA/WA-S2269/2020|EPI ISL 497697|B.1.124|USA|2020-06-09	North America|hCoV-19/USA/WI-UW-1272/2020|EPI ISL 536644|B.1|USA|2020-08-21	0.0005038599	North America
North America|hCoV-19/USA/CA-IGI-0083/2020|EPI ISL 511837|B.1|USA|2020-06-10	North America|hCoV-19/USA/WI-UW-1272/2020|EPI ISL 536644|B.1|USA|2020-08-21	0.0004366680	North America
North America|hCoV-19/USA/VA-DCLS-1076/2020|EPI ISL 528674|B.1|USA|2020-06-10	North America|hCoV-19/USA/WI-UW-1272/2020|EPI ISL 536644|B.1|USA|2020-08-21	0.0005376489	North America
North America|hCoV-19/USA/WA-UW-10696/2020|EPI ISL 570352|B.1|USA|2020-06-10	North America|hCoV-19/USA/WI-UW-1272/2020|EPI ISL 536644|B.1|USA|2020-08-21	0.0005711263	North America
North America|hCoV-19/USA/TX-HMH-3073/2020|EPI ISL 543977|B.1|USA|2020-06-10	North America|hCoV-19/USA/WI-UW-1272/2020|EPI ISL 536644|B.1|USA|2020-08-21	0.0005038985	North America
North America|hCoV-19/USA/CA-IGI-0054/2020|EPI ISL 511809|B.1|USA|2020-06-11	North America|hCoV-19/USA/WI-UW-1272/2020|EPI ISL 536644|B.1|USA|2020-08-21	0.0004702891	North America
North America|hCoV-19/USA/TX-HMH-3169/2020|EPI ISL 544045|B.1.361|USA|2020-06-11	North America|hCoV-19/USA/WI-UW-1272/2020|EPI ISL 536644|B.1|USA|2020-08-21	0.0004367084	North America
North America|hCoV-19/USA/TX-HMH-3279/2020|EPI ISL 544097|B.1.1|USA|2020-06-11	North America|hCoV-19/USA/WI-UW-1272/2020|EPI ISL 536644|B.1|USA|2020-08-21	0.0003694845	North America
North America|hCoV-19/USA/TX-HMH-3124/2020|EPI ISL 544010|B.1.3|USA|2020-06-11	North America|hCoV-19/USA/WI-UW-1272/2020|EPI ISL 536644|B.1|USA|2020-08-21	0.0005038599	North America
North America|hCoV-19/USA/TX-HMH-3176/2020|EPI ISL 544051|B.1.1|USA|2020-06-11	North America|hCoV-19/USA/WI-UW-1272/2020|EPI ISL 536644|B.1|USA|2020-08-21	0.0003694674	North America
North America|hCoV-19/USA/TX-HMH-3220/2020|EPI ISL 544088|B.1.361|USA|2020-06-12	North America|hCoV-19/USA/WI-UW-1272/2020|EPI ISL 536644|B.1|USA|2020-08-21	0.0004703251	North America
North America|hCoV-19/USA/TX-HMH-3442/2020|EPI ISL 544197|B.1.370|USA|2020-06-12	North America|hCoV-19/USA/WI-UW-1272/2020|EPI ISL 536644|B.1|USA|2020-08-21	0.0005710908	North America
North America|hCoV-19/USA/TX-HMH-3827/2020|EPI ISL 543231|B.1.370|USA|2020-06-12	North America|hCoV-19/USA/WI-UW-1272/2020|EPI ISL 536644|B.1|USA|2020-08-21	0.0005710734	North America
North America|hCoV-19/Costa Rica/INC-0056/2020|EPI ISL 512662|B.1.1|Costa Rica|2020-06-12	North America|hCoV-19/USA/WI-UW-1272/2020|EPI ISL 536644|B.1|USA|2020-08-21	0.0005375600	North America
North America|hCoV-19/USA/TX-HMH-3228/2020|EPI ISL 544095|B.1.3|USA|2020-06-13	North America|hCoV-19/USA/WI-UW-1272/2020|EPI ISL 536644|B.1|USA|2020-08-21	0.0007056954	North America
North America|hCoV-19/USA/TX-HMH-3420/2020|EPI ISL 544179|B.1.1|USA|2020-06-13	North America|hCoV-19/USA/WI-UW-1272/2020|EPI ISL 536644|B.1|USA|2020-08-21	0.0003694845	North America
North America|hCoV-19/USA/TX-HMH-3428/2020|EPI ISL 544185|B.1|USA|2020-06-13	North America|hCoV-19/USA/WI-UW-1272/2020|EPI ISL 536644|B.1|USA|2020-08-21	0.0005039066	North America
North America|hCoV-19/USA/TX-HMH-3211/2020|EPI ISL 544079|B.1.370|USA|2020-06-13	North America|hCoV-19/USA/WI-UW-1272/2020|EPI ISL 536644|B.1|USA|2020-08-21	0.0006047342	North America
North America|hCoV-19/USA/TX-HMH-3229/2020|EPI ISL 544096|B.1.1|USA|2020-06-13	North America|hCoV-19/USA/WI-UW-1272/2020|EPI ISL 536644|B.1|USA|2020-08-21	0.0005038985	North America
North America|hCoV-19/USA/TX-HMH-3370/2020|EPI ISL 544154|B.1|USA|2020-06-14	North America|hCoV-19/USA/WI-UW-1272/2020|EPI ISL 536644|B.1|USA|2020-08-21	0.0003358625	North America
North America|hCoV-19/USA/TX-HMH-3412/2020|EPI ISL 544172|B.1.361|USA|2020-06-14	North America|hCoV-19/USA/WI-UW-1272/2020|EPI ISL 536644|B.1|USA|2020-08-21	0.0004703251	North America
North America|hCoV-19/USA/TX-HMH-3546/2020|EPI ISL 543009|B.1.370|USA|2020-06-14	North America|hCoV-19/USA/WI-UW-1272/2020|EPI ISL 536644|B.1|USA|2020-08-21	0.0005038447	North America
North America|hCoV-19/USA/TX-HMH-3402/2020|EPI ISL 544162|B.1.370|USA|2020-06-14	North America|hCoV-19/USA/WI-UW-1272/2020|EPI ISL 536644|B.1|USA|2020-08-21	0.0005711172	North America
North America|hCoV-19/USA/WI-GMF-06563/2020|EPI ISL 489905|B.1.3|USA|2020-06-15	North America|hCoV-19/USA/WI-UW-1272/2020|EPI ISL 536644|B.1|USA|2020-08-21	0.0005039066	North America
North America|hCoV-19/USA/TX-HMH-3570/2020|EPI ISL 543030|B.1.1|USA|2020-06-15	North America|hCoV-19/USA/WI-UW-1272/2020|EPI ISL 536644|B.1|USA|2020-08-21	0.0005038599	North America
North America|hCoV-19/USA/CA-IGI-0066/2020|EPI ISL 511862|B.1.1|USA|2020-06-15	North America|hCoV-19/USA/WI-UW-1272/2020|EPI ISL 536644|B.1|USA|2020-08-21	0.0004706179	North America
North America|hCoV-19/USA/CA-CDC-4719/2020|EPI ISL 535694|B.1|USA|2020-06-15	North America|hCoV-19/USA/WI-UW-1272/2020|EPI ISL 536644|B.1|USA|2020-08-21	0.0004702740	North America
North America|hCoV-19/USA/WA-UW-11728/2020|EPI ISL 570464|B.1.247|USA|2020-06-16	North America|hCoV-19/USA/WI-UW-1272/2020|EPI ISL 536644|B.1|USA|2020-08-21	0.0006384117	North America
North America|hCoV-19/USA/WA-S2450/2020|EPI ISL 497082|B.1.1|USA|2020-06-16	North America|hCoV-19/USA/WI-UW-1272/2020|EPI ISL 536644|B.1|USA|2020-08-21	0.0005375026	North America
North America|hCoV-19/USA/CA-CDC-4730/2020|EPI ISL 535701|B.1|USA|2020-06-16	North America|hCoV-19/USA/WI-UW-1272/2020|EPI ISL 536644|B.1|USA|2020-08-21	0.0004702380	North America
North America|hCoV-19/USA/MN-MDH-1646/2020|EPI ISL 539840|B.1.370|USA|2020-06-16	North America|hCoV-19/USA/WI-UW-1272/2020|EPI ISL 536644|B.1|USA|2020-08-21	0.0005375112	North America
North America|hCoV-19/USA/TX-HMH-3918/2020|EPI ISL 543280|B.1.1|USA|2020-06-16	North America|hCoV-19/USA/WI-UW-1272/2020|EPI ISL 536644|B.1|USA|2020-08-21	0.0005375112	North America
North America|hCoV-19/USA/TX-HMH-4390/2020|EPI ISL 543583|B.1.1|USA|2020-06-17	North America|hCoV-19/USA/WI-UW-1272/2020|EPI ISL 536644|B.1|USA|2020-08-21	0.0005038833	North America
North America|hCoV-19/USA/TX-HMH-4423/2020|EPI ISL 543607|B.1.370|USA|2020-06-17	North America|hCoV-19/USA/WI-UW-1272/2020|EPI ISL 536644|B.1|USA|2020-08-21	0.0006383628	North America
North America|hCoV-19/USA/WA-S2555/2020|EPI ISL 497187|B.1|USA|2020-06-17	North America|hCoV-19/USA/WI-UW-1272/2020|EPI ISL 536644|B.1|USA|2020-08-21	0.0003694563	North America
North America|hCoV-19/USA/TX-HMH-3855/2020|EPI ISL 543256|B.1.1|USA|2020-06-17	North America|hCoV-19/USA/WI-UW-1272/2020|EPI ISL 536644|B.1|USA|2020-08-21	0.0004702958	North America
North America|hCoV-19/USA/TX-HMH-4296/2020|EPI ISL 543506|B.1.3|USA|2020-06-18	North America|hCoV-19/USA/WI-UW-1272/2020|EPI ISL 536644|B.1|USA|2020-08-21	0.0007729481	North America
North America|hCoV-19/USA/TX-HMH-4320/2020|EPI ISL 543529|B.1|USA|2020-06-18	North America|hCoV-19/USA/WI-UW-1272/2020|EPI ISL 536644|B.1|USA|2020-08-21	0.0005374863	North America
North America|hCoV-19/USA/WA-S2578/2020|EPI ISL 497210|B.1.124|USA|2020-06-18	North America|hCoV-19/USA/WI-UW-1272/2020|EPI ISL 536644|B.1|USA|2020-08-21	0.0005710907	North America
North America|hCoV-19/USA/TX-HMH-4185/2020|EPI ISL 543420|B.1.1|USA|2020-06-18	North America|hCoV-19/USA/WI-UW-1272/2020|EPI ISL 536644|B.1|USA|2020-08-21	0.0005039066	North America
North America|hCoV-19/USA/CA-ALSR-1102-SAN/2020|EPI ISL 483528|B.1|USA|2020-06-18	North America|hCoV-19/USA/WI-UW-1272/2020|EPI ISL 536644|B.1|USA|2020-08-21	0.0006719636	North America
North America|hCoV-19/Mexico/COA-InDRE 40/2020|EPI ISL 516620|B.1.1|Mexico|2020-06-19	North America|hCoV-19/USA/WI-UW-1272/2020|EPI ISL 536644|B.1|USA|2020-08-21	0.0005038833	North America
North America|hCoV-19/USA/MO-WUSTL046/2020|EPI ISL 493075|B.1|USA|2020-06-19	North America|hCoV-19/USA/WI-UW-1272/2020|EPI ISL 536644|B.1|USA|2020-08-21	0.0004030635	North America
North America|hCoV-19/Canada/ON-UHTC-0270/2020|EPI ISL 570002|B.1.36|Canada|2020-06-19	North America|hCoV-19/USA/WI-UW-1272/2020|EPI ISL 536644|B.1|USA|2020-08-21	0.0007727580	North America
North America|hCoV-19/USA/SC-DHEC-0586/2020|EPI ISL 529095|B.1.3|USA|2020-06-19	North America|hCoV-19/USA/WI-UW-1272/2020|EPI ISL 536644|B.1|USA|2020-08-21	0.0005374777	North America
North America|hCoV-19/USA/TX-HMH-4839/2020|EPI ISL 544367|B.1.265|USA|2020-06-20	North America|hCoV-19/USA/WI-UW-1272/2020|EPI ISL 536644|B.1|USA|2020-08-21	0.0005711436	North America
North America|hCoV-19/USA/WA-UW-11290/2020|EPI ISL 570390|B.1.1|USA|2020-06-20	North America|hCoV-19/USA/WI-UW-1272/2020|EPI ISL 536644|B.1|USA|2020-08-21	0.0004366610	North America
North America|hCoV-19/USA/WA-S2711/2020|EPI ISL 525701|B.1|USA|2020-06-20	North America|hCoV-19/USA/WI-UW-1272/2020|EPI ISL 536644|B.1|USA|2020-08-21	0.0005374700	North America
North America|hCoV-19/USA/VA-DCLS-1110/2020|EPI ISL 529913|B.1.370|USA|2020-06-20	North America|hCoV-19/USA/WI-UW-1272/2020|EPI ISL 536644|B.1|USA|2020-08-21	0.0005038599	North America
North America|hCoV-19/USA/TX-HMH-5076/2020|EPI ISL 544506|B.1.361|USA|2020-06-20	North America|hCoV-19/USA/WI-UW-1272/2020|EPI ISL 536644|B.1|USA|2020-08-21	0.0006047612	North America
North America|hCoV-19/USA/TX-HMH-4678/2020|EPI ISL 544249|B.1.1|USA|2020-06-21	North America|hCoV-19/USA/WI-UW-1272/2020|EPI ISL 536644|B.1|USA|2020-08-21	0.0003694845	North America
North America|hCoV-19/USA/TX-HMH-4844/2020|EPI ISL 544370|B.1.361|USA|2020-06-21	North America|hCoV-19/USA/WI-UW-1272/2020|EPI ISL 536644|B.1|USA|2020-08-21	0.0004367014	North America
North America|hCoV-19/USA/TX-HMH-4615/2020|EPI ISL 543756|B.1.370|USA|2020-06-21	North America|hCoV-19/USA/WI-UW-1272/2020|EPI ISL 536644|B.1|USA|2020-08-21	0.0005039299	North America
North America|hCoV-19/USA/CA-ALSR-1045-SAN/2020|EPI ISL 483481|B.1|USA|2020-06-21	North America|hCoV-19/USA/WI-UW-1272/2020|EPI ISL 536644|B.1|USA|2020-08-21	0.0005375361	North America
North America|hCoV-19/USA/WA-UW-11562/2020|EPI ISL 570437|B.1.1|USA|2020-06-22	North America|hCoV-19/USA/WI-UW-1272/2020|EPI ISL 536644|B.1|USA|2020-08-21	0.0003694674	North America
North America|hCoV-19/USA/WA-UW-11350/2020|EPI ISL 570400|B.1.1|USA|2020-06-22	North America|hCoV-19/USA/WI-UW-1272/2020|EPI ISL 536644|B.1|USA|2020-08-21	0.0004366610	North America
North America|hCoV-19/USA/TX-HMH-4865/2020|EPI ISL 544387|B.1.3|USA|2020-06-22	North America|hCoV-19/USA/WI-UW-1272/2020|EPI ISL 536644|B.1|USA|2020-08-21	0.0007729480	North America
North America|hCoV-19/USA/TX-HMH-4875/2020|EPI ISL 544394|B.1|USA|2020-06-22	North America|hCoV-19/USA/WI-UW-1272/2020|EPI ISL 536644|B.1|USA|2020-08-21	0.0005038833	North America
North America|hCoV-19/USA/WI-UW-585/2020|EPI ISL 484960|B.1.3|USA|2020-06-22	North America|hCoV-19/USA/WI-UW-1272/2020|EPI ISL 536644|B.1|USA|2020-08-21	0.0005374777	North America
North America|hCoV-19/USA/VA-DCLS-1189/2020|EPI ISL 529936|B.1|USA|2020-06-23	North America|hCoV-19/USA/WI-UW-1272/2020|EPI ISL 536644|B.1|USA|2020-08-21	0.0005038680	North America
North America|hCoV-19/USA/WA-UW-11472/2020|EPI ISL 570415|B.1.370|USA|2020-06-23	North America|hCoV-19/USA/WI-UW-1272/2020|EPI ISL 536644|B.1|USA|2020-08-21	0.0007391674	North America
North America|hCoV-19/USA/FL-BPHL-0754/2020|EPI ISL 512560|B.1.3|USA|2020-06-23	North America|hCoV-19/USA/WI-UW-1272/2020|EPI ISL 536644|B.1|USA|2020-08-21	0.0005711172	North America
North America|hCoV-19/USA/CA-ALSR-1086-SAN/2020|EPI ISL 483513|B.1|USA|2020-06-23	North America|hCoV-19/USA/WI-UW-1272/2020|EPI ISL 536644|B.1|USA|2020-08-21	0.0005038985	North America
North America|hCoV-19/USA/TX-HMH-5091/2020|EPI ISL 544518|B.1.361|USA|2020-06-24	North America|hCoV-19/USA/WI-UW-1272/2020|EPI ISL 536644|B.1|USA|2020-08-21	0.0005039066	North America
North America|hCoV-19/USA/TX-HMH-5520/2020|EPI ISL 544841|B.1.370|USA|2020-06-24	North America|hCoV-19/USA/WI-UW-1272/2020|EPI ISL 536644|B.1|USA|2020-08-21	0.0006047429	North America
North America|hCoV-19/USA/WA-UW-12027/2020|EPI ISL 501106|B.1|USA|2020-06-24	North America|hCoV-19/USA/WI-UW-1272/2020|EPI ISL 536644|B.1|USA|2020-08-21	0.0004366610	North America
North America|hCoV-19/USA/TX-HMH-5036/2020|EPI ISL 544476|B.1|USA|2020-06-24	North America|hCoV-19/USA/WI-UW-1272/2020|EPI ISL 536644|B.1|USA|2020-08-21	0.0005039066	North America
North America|hCoV-19/USA/WI-GMF-07816/2020|EPI ISL 489925|B.1.3|USA|2020-06-24	North America|hCoV-19/USA/WI-UW-1272/2020|EPI ISL 536644|B.1|USA|2020-08-21	0.0005375112	North America
North America|hCoV-19/USA/TX-HMH-5418/2020|EPI ISL 544762|B.1.3|USA|2020-06-25	North America|hCoV-19/USA/WI-UW-1272/2020|EPI ISL 536644|B.1|USA|2020-08-21	0.0007056740	North America
North America|hCoV-19/USA/TX-HMH-5356/2020|EPI ISL 544711|B.1.3|USA|2020-06-25	North America|hCoV-19/USA/WI-UW-1272/2020|EPI ISL 536644|B.1|USA|2020-08-21	0.0007393267	North America
North America|hCoV-19/USA/WA-UW-11903/2020|EPI ISL 570476|B.1.3|USA|2020-06-25	North America|hCoV-19/USA/WI-UW-1272/2020|EPI ISL 536644|B.1|USA|2020-08-21	0.0005038833	North America
North America|hCoV-19/USA/MN-MDH-1405/2020|EPI ISL 514624|B.1.3|USA|2020-06-25	North America|hCoV-19/USA/WI-UW-1272/2020|EPI ISL 536644|B.1|USA|2020-08-21	0.0005375361	North America
North America|hCoV-19/USA/TX-HMH-6803/2020|EPI ISL 546253|B.1|USA|2020-06-25	North America|hCoV-19/USA/WI-UW-1272/2020|EPI ISL 536644|B.1|USA|2020-08-21	0.0005038913	North America
North America|hCoV-19/USA/SC-DHEC-0929/2020|EPI ISL 538420|B.1|USA|2020-06-26	North America|hCoV-19/USA/WI-UW-1272/2020|EPI ISL 536644|B.1|USA|2020-08-21	0.0004366610	North America
North America|hCoV-19/USA/IL-UW-670/2020|EPI ISL 491311|B.1.3|USA|2020-06-26	North America|hCoV-19/USA/WI-UW-1272/2020|EPI ISL 536644|B.1|USA|2020-08-21	0.0006047429	North America
North America|hCoV-19/USA/SC-DHEC-0863/2020|EPI ISL 538399|B.1.3|USA|2020-06-26	North America|hCoV-19/USA/WI-UW-1272/2020|EPI ISL 536644|B.1|USA|2020-08-21	0.0005375026	North America
North America|hCoV-19/USA/WI-GMF-07962/2020|EPI ISL 489926|B.1.3|USA|2020-06-26	North America|hCoV-19/USA/WI-UW-1272/2020|EPI ISL 536644|B.1|USA|2020-08-21	0.0005375112	North America
North America|hCoV-19/USA/TX-HMH-5541/2020|EPI ISL 544850|B.1.1|USA|2020-06-26	North America|hCoV-19/USA/WI-UW-1272/2020|EPI ISL 536644|B.1|USA|2020-08-21	0.0006047235	North America
North America|hCoV-19/USA/TX-HMH-6526/2020|EPI ISL 546059|B.1.361|USA|2020-06-27	North America|hCoV-19/USA/WI-UW-1272/2020|EPI ISL 536644|B.1|USA|2020-08-21	0.0005039066	North America
North America|hCoV-19/USA/TX-HMH-6900/2020|EPI ISL 546335|B.1|USA|2020-06-27	North America|hCoV-19/USA/WI-UW-1272/2020|EPI ISL 536644|B.1|USA|2020-08-21	0.0005038680	North America
North America|hCoV-19/USA/FL-BPHL-1480/2020|EPI ISL 549262|B.1.3|USA|2020-06-27	North America|hCoV-19/USA/WI-UW-1272/2020|EPI ISL 536644|B.1|USA|2020-08-21	0.0005375112	North America
North America|hCoV-19/USA/TX-HMH-6500/2020|EPI ISL 546040|B.1.1|USA|2020-06-27	North America|hCoV-19/USA/WI-UW-1272/2020|EPI ISL 536644|B.1|USA|2020-08-21	0.0004702815	North America
North America|hCoV-19/USA/WA-UW-12626/2020|EPI ISL 570879|B.1.1|USA|2020-06-27	North America|hCoV-19/USA/WI-UW-1272/2020|EPI ISL 536644|B.1|USA|2020-08-21	0.0004366610	North America
North America|hCoV-19/USA/TX-HMH-6963/2020|EPI ISL 546390|B.1|USA|2020-06-28	North America|hCoV-19/USA/WI-UW-1272/2020|EPI ISL 536644|B.1|USA|2020-08-21	0.0004703176	North America
North America|hCoV-19/USA/TX-HMH-7019/2020|EPI ISL 546438|B.1.361|USA|2020-06-28	North America|hCoV-19/USA/WI-UW-1272/2020|EPI ISL 536644|B.1|USA|2020-08-21	0.0004703033	North America
North America|hCoV-19/USA/TX-HMH-7081/2020|EPI ISL 546488|B.1.1|USA|2020-06-28	North America|hCoV-19/USA/WI-UW-1272/2020|EPI ISL 536644|B.1|USA|2020-08-21	0.0003694674	North America
North America|hCoV-19/USA/TX-HMH-6975/2020|EPI ISL 546400|B.1.370|USA|2020-06-28	North America|hCoV-19/USA/WI-UW-1272/2020|EPI ISL 536644|B.1|USA|2020-08-21	0.0006719851	North America
North America|hCoV-19/USA/TX-HMH-6010/2020|EPI ISL 547166|B.1.370|USA|2020-06-28	North America|hCoV-19/USA/WI-UW-1272/2020|EPI ISL 536644|B.1|USA|2020-08-21	0.0005374451	North America
North America|hCoV-19/USA/TX-HMH-5375/2020|EPI ISL 544727|B.1|USA|2020-06-29	North America|hCoV-19/USA/WI-UW-1272/2020|EPI ISL 536644|B.1|USA|2020-08-21	0.0005038752	North America
North America|hCoV-19/USA/TX-HMH-5499/2020|EPI ISL 544822|B.1.361|USA|2020-06-29	North America|hCoV-19/USA/WI-UW-1272/2020|EPI ISL 536644|B.1|USA|2020-08-21	0.0004703176	North America
North America|hCoV-19/USA/TX-HMH-7207/2020|EPI ISL 546598|B.1.361|USA|2020-06-29	North America|hCoV-19/USA/WI-UW-1272/2020|EPI ISL 536644|B.1|USA|2020-08-21	0.0005039066	North America
North America|hCoV-19/USA/GA-CDC-5095/2020|EPI ISL 566085|B.1|USA|2020-06-29	North America|hCoV-19/USA/WI-UW-1272/2020|EPI ISL 536644|B.1|USA|2020-08-21	0.0005711610	North America
North America|hCoV-19/USA/TX-HMH-7342/2020|EPI ISL 546689|B.1.370|USA|2020-06-29	North America|hCoV-19/USA/WI-UW-1272/2020|EPI ISL 536644|B.1|USA|2020-08-21	0.0006047245	North America
North America|hCoV-19/USA/WA-UW-13047/2020|EPI ISL 570844|B.1.1|USA|2020-06-30	North America|hCoV-19/USA/WI-UW-1272/2020|EPI ISL 536644|B.1|USA|2020-08-21	0.0004367014	North America
North America|hCoV-19/USA/FL-BPHL-0913/2020|EPI ISL 517803|B.1|USA|2020-06-30	North America|hCoV-19/USA/WI-UW-1272/2020|EPI ISL 536644|B.1|USA|2020-08-21	0.0004030635	North America
North America|hCoV-19/USA/FL-AG7J/2020|EPI ISL 513285|B.1|USA|2020-06-30	North America|hCoV-19/USA/WI-UW-1272/2020|EPI ISL 536644|B.1|USA|2020-08-21	0.0005710470	North America
North America|hCoV-19/USA/TX-HMH-5916/2020|EPI ISL 547106|B.1.1|USA|2020-06-30	North America|hCoV-19/USA/WI-UW-1272/2020|EPI ISL 536644|B.1|USA|2020-08-21	0.0003694674	North America
North America|hCoV-19/USA/TX-HMH-6037/2020|EPI ISL 547183|B.1.1|USA|2020-06-30	North America|hCoV-19/USA/WI-UW-1272/2020|EPI ISL 536644|B.1|USA|2020-08-21	0.0004031008	North America
North America|hCoV-19/USA/WI-GMF-08700/2020|EPI ISL 489934|B.1.3|USA|2020-07-01	North America|hCoV-19/USA/WI-UW-1272/2020|EPI ISL 536644|B.1|USA|2020-08-21	0.0005375112	North America
North America|hCoV-19/USA/TX-HMH-8040/2020|EPI ISL 545811|B.1|USA|2020-07-01	North America|hCoV-19/USA/WI-UW-1272/2020|EPI ISL 536644|B.1|USA|2020-08-21	0.0005374949	North America
North America|hCoV-19/USA/IA-GMF-08792/2020|EPI ISL 489897|B.1|USA|2020-07-01	North America|hCoV-19/USA/WI-UW-1272/2020|EPI ISL 536644|B.1|USA|2020-08-21	0.0005375361	North America
North America|hCoV-19/USA/TX-HMH-7985/2020|EPI ISL 545766|B.1|USA|2020-07-01	North America|hCoV-19/USA/WI-UW-1272/2020|EPI ISL 536644|B.1|USA|2020-08-21	0.0004702740	North America
North America|hCoV-19/USA/WI-UW-721/2020|EPI ISL 491396|B.1|USA|2020-07-01	North America|hCoV-19/USA/WI-UW-1272/2020|EPI ISL 536644|B.1|USA|2020-08-21	0.0005040801	North America
North America|hCoV-19/USA/GA-CDC-5127/2020|EPI ISL 566107|B.1|USA|2020-07-02	North America|hCoV-19/USA/WI-UW-1272/2020|EPI ISL 536644|B.1|USA|2020-08-21	0.0005375524	North America
North America|hCoV-19/USA/CA-IGI-0206/2020|EPI ISL 569933|B.1.1|USA|2020-07-02	North America|hCoV-19/USA/WI-UW-1272/2020|EPI ISL 536644|B.1|USA|2020-08-21	0.0005039371	North America
North America|hCoV-19/USA/GA-CDC-5126/2020|EPI ISL 566106|B.1|USA|2020-07-02	North America|hCoV-19/USA/WI-UW-1272/2020|EPI ISL 536644|B.1|USA|2020-08-21	0.0005711874	North America
North America|hCoV-19/USA/WA-S2718/2020|EPI ISL 525708|B.1.1|USA|2020-07-02	North America|hCoV-19/USA/WI-UW-1272/2020|EPI ISL 536644|B.1|USA|2020-08-21	0.0004030757	North America
North America|hCoV-19/USA/TX-HMH-6215/2020|EPI ISL 547318|B.1.3|USA|2020-07-02	North America|hCoV-19/USA/WI-UW-1272/2020|EPI ISL 536644|B.1|USA|2020-08-21	0.0007729481	North America
North America|hCoV-19/USA/VA-DCLS-0737/2020|EPI ISL 526858|B.1.3|USA|2020-07-03	North America|hCoV-19/USA/WI-UW-1272/2020|EPI ISL 536644|B.1|USA|2020-08-21	0.0006384169	North America
North America|hCoV-19/USA/VA-DCLS-0738/2020|EPI ISL 526859|B.1.3|USA|2020-07-03	North America|hCoV-19/USA/WI-UW-1272/2020|EPI ISL 536644|B.1|USA|2020-08-21	0.0006383332	North America
North America|hCoV-19/USA/SC-20-1385-T10/2020|EPI ISL 516755|B.1.370|USA|2020-07-03	North America|hCoV-19/USA/WI-UW-1272/2020|EPI ISL 536644|B.1|USA|2020-08-21	0.0004702673	North America
North America|hCoV-19/USA/WA-UW-13299/2020|EPI ISL 570963|B.1|USA|2020-07-03	North America|hCoV-19/USA/WI-UW-1272/2020|EPI ISL 536644|B.1|USA|2020-08-21	0.0004702816	North America
North America|hCoV-19/USA/TX-HMH-8031/2020|EPI ISL 545803|B.1.370|USA|2020-07-03	North America|hCoV-19/USA/WI-UW-1272/2020|EPI ISL 536644|B.1|USA|2020-08-21	0.0005374614	North America
North America|hCoV-19/USA/TX-HMH-6387/2020|EPI ISL 545960|B.1.361|USA|2020-07-04	North America|hCoV-19/USA/WI-UW-1272/2020|EPI ISL 536644|B.1|USA|2020-08-21	0.0004703033	North America
North America|hCoV-19/USA/WI-GMF-09171/2020|EPI ISL 489942|B.1.3|USA|2020-07-04	North America|hCoV-19/USA/WI-UW-1272/2020|EPI ISL 536644|B.1|USA|2020-08-21	0.0005711172	North America
North America|hCoV-19/USA/MD-MDH-0127/2020|EPI ISL 524892|B.1|USA|2020-07-04	North America|hCoV-19/USA/WI-UW-1272/2020|EPI ISL 536644|B.1|USA|2020-08-21	0.0005711254	North America
North America|hCoV-19/USA/TX-HMH-6198/2020|EPI ISL 547306|B.1.361|USA|2020-07-04	North America|hCoV-19/USA/WI-UW-1272/2020|EPI ISL 536644|B.1|USA|2020-08-21	0.0004703251	North America
North America|hCoV-19/USA/TX-HMH-6187/2020|EPI ISL 547298|B.1.361|USA|2020-07-04	North America|hCoV-19/USA/WI-UW-1272/2020|EPI ISL 536644|B.1|USA|2020-08-21	0.0004703033	North America
North America|hCoV-19/Costa Rica/INC-0080/2020|EPI ISL 527748|B.1|Costa Rica|2020-07-05	North America|hCoV-19/USA/WI-UW-1272/2020|EPI ISL 536644|B.1|USA|2020-08-21	0.0004702740	North America
North America|hCoV-19/USA/TX-HMH-6406/2020|EPI ISL 545977|B.1.1|USA|2020-07-05	North America|hCoV-19/USA/WI-UW-1272/2020|EPI ISL 536644|B.1|USA|2020-08-21	0.0004030757	North America
North America|hCoV-19/USA/TX-HMH-6356/2020|EPI ISL 547413|B.1.361|USA|2020-07-05	North America|hCoV-19/USA/WI-UW-1272/2020|EPI ISL 536644|B.1|USA|2020-08-21	0.0005039066	North America
North America|hCoV-19/Mexico/BCN-InDRE-51/2020|EPI ISL 516611|B.1|Mexico|2020-07-05	North America|hCoV-19/USA/WI-UW-1272/2020|EPI ISL 536644|B.1|USA|2020-08-21	0.0004366742	North America
North America|hCoV-19/USA/TX-HMH-8020/2020|EPI ISL 545796|B.1.1|USA|2020-07-05	North America|hCoV-19/USA/WI-UW-1272/2020|EPI ISL 536644|B.1|USA|2020-08-21	0.0004030635	North America
North America|hCoV-19/USA/WI-GMF-09471/2020|EPI ISL 489945|B.1.3|USA|2020-07-06	North America|hCoV-19/USA/WI-UW-1272/2020|EPI ISL 536644|B.1|USA|2020-08-21	0.0005375112	North America
North America|hCoV-19/USA/MN-MDH-1417/2020|EPI ISL 514636|B.1.370|USA|2020-07-06	North America|hCoV-19/USA/WI-UW-1272/2020|EPI ISL 536644|B.1|USA|2020-08-21	0.0005038833	North America
North America|hCoV-19/USA/SC-DHEC-1079/2020|EPI ISL 541664|B.1.3|USA|2020-07-06	North America|hCoV-19/USA/WI-UW-1272/2020|EPI ISL 536644|B.1|USA|2020-08-21	0.0004702740	North America
North America|hCoV-19/USA/TX-HMH-6441/2020|EPI ISL 545998|B.1.370|USA|2020-07-06	North America|hCoV-19/USA/WI-UW-1272/2020|EPI ISL 536644|B.1|USA|2020-08-21	0.0007728531	North America
North America|hCoV-19/USA/WI-GMF-M00018/2020|EPI ISL 547669|B.1.3|USA|2020-07-06	North America|hCoV-19/USA/WI-UW-1272/2020|EPI ISL 536644|B.1|USA|2020-08-21	0.0005711436	North America
North America|hCoV-19/USA/TX-HMH-8068/2020|EPI ISL 545833|B.1.361|USA|2020-07-07	North America|hCoV-19/USA/WI-UW-1272/2020|EPI ISL 536644|B.1|USA|2020-08-21	0.0005039066	North America
North America|hCoV-19/USA/SC-20-1633-T07/2020|EPI ISL 516776|B.1.370|USA|2020-07-07	North America|hCoV-19/USA/WI-UW-1272/2020|EPI ISL 536644|B.1|USA|2020-08-21	0.0005710734	North America
North America|hCoV-19/USA/WI-GMF-09752/2020|EPI ISL 489955|B.1|USA|2020-07-07	North America|hCoV-19/USA/WI-UW-1272/2020|EPI ISL 536644|B.1|USA|2020-08-21	0.0003694339	North America
North America|hCoV-19/USA/TX-HMH-8066/2020|EPI ISL 545831|B.1.361|USA|2020-07-07	North America|hCoV-19/USA/WI-UW-1272/2020|EPI ISL 536644|B.1|USA|2020-08-21	0.0004703033	North America
North America|hCoV-19/USA/AR-CDC-4181/2020|EPI ISL 509683|B.1|USA|2020-07-08	North America|hCoV-19/USA/WI-UW-1272/2020|EPI ISL 536644|B.1|USA|2020-08-21	0.0005712277	North America
North America|hCoV-19/USA/FL-BPHL-0960/2020|EPI ISL 517850|B.1|USA|2020-07-08	North America|hCoV-19/USA/WI-UW-1272/2020|EPI ISL 536644|B.1|USA|2020-08-21	0.0006719325	North America
North America|hCoV-19/USA/IA-GMF-09911/2020|EPI ISL 547604|B.1|USA|2020-07-08	North America|hCoV-19/USA/WI-UW-1272/2020|EPI ISL 536644|B.1|USA|2020-08-21	0.0004702673	North America
North America|hCoV-19/USA/FL-BPHL-0957/2020|EPI ISL 517847|B.1|USA|2020-07-08	North America|hCoV-19/USA/WI-UW-1272/2020|EPI ISL 536644|B.1|USA|2020-08-21	0.0005038833	North America
North America|hCoV-19/USA/SC-20-1419-T14/2020|EPI ISL 516765|B.1.1|USA|2020-07-08	North America|hCoV-19/USA/WI-UW-1272/2020|EPI ISL 536644|B.1|USA|2020-08-21	0.0005711345	North America
North America|hCoV-19/USA/MD-MDH-0142/2020|EPI ISL 534702|B.1|USA|2020-07-09	North America|hCoV-19/USA/WI-UW-1272/2020|EPI ISL 536644|B.1|USA|2020-08-21	0.0005375198	North America
North America|hCoV-19/USA/CA-IGI-0204/2020|EPI ISL 569932|B.1.1|USA|2020-07-09	North America|hCoV-19/USA/WI-UW-1272/2020|EPI ISL 536644|B.1|USA|2020-08-21	0.0004030822	North America
North America|hCoV-19/USA/FL-BPHL-0969/2020|EPI ISL 517859|B.1.370|USA|2020-07-09	North America|hCoV-19/USA/WI-UW-1272/2020|EPI ISL 536644|B.1|USA|2020-08-21	0.0007055659	North America
North America|hCoV-19/USA/WI-UW-867/2020|EPI ISL 509870|B.1.1|USA|2020-07-09	North America|hCoV-19/USA/WI-UW-1272/2020|EPI ISL 536644|B.1|USA|2020-08-21	0.0005375438	North America
North America|hCoV-19/USA/WI-UW-905/2020|EPI ISL 509906|B.1.3|USA|2020-07-10	North America|hCoV-19/USA/WI-UW-1272/2020|EPI ISL 536644|B.1|USA|2020-08-21	0.0005040252	North America
North America|hCoV-19/USA/FL-BPHL-0924/2020|EPI ISL 517814|B.1.3|USA|2020-07-10	North America|hCoV-19/USA/WI-UW-1272/2020|EPI ISL 536644|B.1|USA|2020-08-21	0.0006383821	North America
North America|hCoV-19/USA/IA-GMF-10147/2020|EPI ISL 547607|B.1|USA|2020-07-10	North America|hCoV-19/USA/WI-UW-1272/2020|EPI ISL 536644|B.1|USA|2020-08-21	0.0004702673	North America
North America|hCoV-19/USA/AR-CDC-4202/2020|EPI ISL 509666|B.1|USA|2020-07-10	North America|hCoV-19/USA/WI-UW-1272/2020|EPI ISL 536644|B.1|USA|2020-08-21	0.0005375610	North America
North America|hCoV-19/USA/WI-GMF-M00015/2020|EPI ISL 547666|B.1.3|USA|2020-07-11	North America|hCoV-19/USA/WI-UW-1272/2020|EPI ISL 536644|B.1|USA|2020-08-21	0.0005711436	North America
North America|hCoV-19/USA/SD-SDPHL-0007/2020|EPI ISL 569615|B.1|USA|2020-07-11	North America|hCoV-19/USA/WI-UW-1272/2020|EPI ISL 536644|B.1|USA|2020-08-21	0.0005377986	North America
North America|hCoV-19/USA/AR-CDC-4206/2020|EPI ISL 527633|B.1|USA|2020-07-11	North America|hCoV-19/USA/WI-UW-1272/2020|EPI ISL 536644|B.1|USA|2020-08-21	0.0005711874	North America
North America|hCoV-19/USA/AR-CDC-4205/2020|EPI ISL 527632|B.1|USA|2020-07-11	North America|hCoV-19/USA/WI-UW-1272/2020|EPI ISL 536644|B.1|USA|2020-08-21	0.0005375610	North America
North America|hCoV-19/USA/WA-S2730/2020|EPI ISL 525720|B.1.1|USA|2020-07-11	North America|hCoV-19/USA/WI-UW-1272/2020|EPI ISL 536644|B.1|USA|2020-08-21	0.0004702598	North America
North America|hCoV-19/USA/WA-S2732/2020|EPI ISL 525722|B.1|USA|2020-07-12	North America|hCoV-19/USA/WI-UW-1272/2020|EPI ISL 536644|B.1|USA|2020-08-21	0.0006719121	North America
North America|hCoV-19/USA/SD-SDPHL-0008/2020|EPI ISL 569616|B.1|USA|2020-07-12	North America|hCoV-19/USA/WI-UW-1272/2020|EPI ISL 536644|B.1|USA|2020-08-21	0.0005711436	North America
North America|hCoV-19/USA/AR-CDC-4220/2020|EPI ISL 527638|B.1|USA|2020-07-12	North America|hCoV-19/USA/WI-UW-1272/2020|EPI ISL 536644|B.1|USA|2020-08-21	0.0005375610	North America
North America|hCoV-19/USA/AR-CDC-4219/2020|EPI ISL 527637|B.1|USA|2020-07-12	North America|hCoV-19/USA/WI-UW-1272/2020|EPI ISL 536644|B.1|USA|2020-08-21	0.0005711966	North America
North America|hCoV-19/USA/FL-BPHL-0733/2020|EPI ISL 509791|B.1.3|USA|2020-07-13	North America|hCoV-19/USA/WI-UW-1272/2020|EPI ISL 536644|B.1|USA|2020-08-21	0.0005711172	North America
North America|hCoV-19/USA/WI-GMF-10571/2020|EPI ISL 547610|B.1.5|USA|2020-07-13	North America|hCoV-19/USA/WI-UW-1272/2020|EPI ISL 536644|B.1|USA|2020-08-21	0.0004366478	North America
North America|hCoV-19/USA/AR-CDC-4226/2020|EPI ISL 527640|B.1|USA|2020-07-13	North America|hCoV-19/USA/WI-UW-1272/2020|EPI ISL 536644|B.1|USA|2020-08-21	0.0005375610	North America
North America|hCoV-19/USA/FL-BPHL-0923/2020|EPI ISL 517813|B.1.3|USA|2020-07-13	North America|hCoV-19/USA/WI-UW-1272/2020|EPI ISL 536644|B.1|USA|2020-08-21	0.0005711172	North America
North America|hCoV-19/USA/AR-CDC-4253/2020|EPI ISL 527642|B.1|USA|2020-07-14	North America|hCoV-19/USA/WI-UW-1272/2020|EPI ISL 536644|B.1|USA|2020-08-21	0.0005711874	North America
North America|hCoV-19/USA/MD-MDH-0159/2020|EPI ISL 524886|B.1.1|USA|2020-07-14	North America|hCoV-19/USA/WI-UW-1272/2020|EPI ISL 536644|B.1|USA|2020-08-21	0.0006719840	North America
North America|hCoV-19/USA/MD-MDH-0162/2020|EPI ISL 524889|B.1.370|USA|2020-07-14	North America|hCoV-19/USA/WI-UW-1272/2020|EPI ISL 536644|B.1|USA|2020-08-21	0.0007055873	North America
North America|hCoV-19/USA/FL-BPHL-0729/2020|EPI ISL 509787|B.1.1|USA|2020-07-14	North America|hCoV-19/USA/WI-UW-1272/2020|EPI ISL 536644|B.1|USA|2020-08-21	0.0005038752	North America
North America|hCoV-19/USA/AR-CDC-4265/2020|EPI ISL 527643|B.1|USA|2020-07-15	North America|hCoV-19/USA/WI-UW-1272/2020|EPI ISL 536644|B.1|USA|2020-08-21	0.0005375610	North America
North America|hCoV-19/USA/WI-GMF-10889/2020|EPI ISL 547618|B.1.3|USA|2020-07-15	North America|hCoV-19/USA/WI-UW-1272/2020|EPI ISL 536644|B.1|USA|2020-08-21	0.0006383924	North America
North America|hCoV-19/USA/FL-BPHL-0739/2020|EPI ISL 509797|B.1|USA|2020-07-15	North America|hCoV-19/USA/WI-UW-1272/2020|EPI ISL 536644|B.1|USA|2020-08-21	0.0005375361	North America
North America|hCoV-19/USA/MD-MDH-0164/2020|EPI ISL 524891|B.1.265|USA|2020-07-15	North America|hCoV-19/USA/WI-UW-1272/2020|EPI ISL 536644|B.1|USA|2020-08-21	0.0005038599	North America
North America|hCoV-19/USA/WA-S2736/2020|EPI ISL 525726|B.1.3|USA|2020-07-15	North America|hCoV-19/USA/WI-UW-1272/2020|EPI ISL 536644|B.1|USA|2020-08-21	0.0006383526	North America
North America|hCoV-19/USA/FL-BPHL-0946/2020|EPI ISL 517836|B.1.3|USA|2020-07-16	North America|hCoV-19/USA/WI-UW-1272/2020|EPI ISL 536644|B.1|USA|2020-08-21	0.0006047245	North America
North America|hCoV-19/USA/FL-BPHL-0737/2020|EPI ISL 509795|B.1.3|USA|2020-07-16	North America|hCoV-19/USA/WI-UW-1272/2020|EPI ISL 536644|B.1|USA|2020-08-21	0.0005711172	North America
North America|hCoV-19/USA/WI-GMF-11002/2020|EPI ISL 547622|B.1.3|USA|2020-07-16	North America|hCoV-19/USA/WI-UW-1272/2020|EPI ISL 536644|B.1|USA|2020-08-21	0.0005375361	North America
North America|hCoV-19/USA/WI-GMF-M00016/2020|EPI ISL 547667|B.1.3|USA|2020-07-16	North America|hCoV-19/USA/WI-UW-1272/2020|EPI ISL 536644|B.1|USA|2020-08-21	0.0006720055	North America
North America|hCoV-19/USA/WI-UW-1011/2020|EPI ISL 516437|B.1.1|USA|2020-07-17	North America|hCoV-19/USA/WI-UW-1272/2020|EPI ISL 536644|B.1|USA|2020-08-21	0.0006384015	North America
North America|hCoV-19/USA/FL-BPHL-1016/2020|EPI ISL 517906|B.1.3|USA|2020-07-17	North America|hCoV-19/USA/WI-UW-1272/2020|EPI ISL 536644|B.1|USA|2020-08-21	0.0006047245	North America
North America|hCoV-19/USA/CA-CZB-3868/2020|EPI ISL 548536|B.1|USA|2020-07-17	North America|hCoV-19/USA/WI-UW-1272/2020|EPI ISL 536644|B.1|USA|2020-08-21	0.0005038366	North America
North America|hCoV-19/USA/FL-BPHL-0943/2020|EPI ISL 517833|B.1.3|USA|2020-07-17	North America|hCoV-19/USA/WI-UW-1272/2020|EPI ISL 536644|B.1|USA|2020-08-21	0.0006383332	North America
North America|hCoV-19/USA/VA-DCLS-0804/2020|EPI ISL 522813|B.1|USA|2020-07-18	North America|hCoV-19/USA/WI-UW-1272/2020|EPI ISL 536644|B.1|USA|2020-08-21	0.0005374863	North America
North America|hCoV-19/USA/VA-DCLS-0799/2020|EPI ISL 522810|B.1|USA|2020-07-18	North America|hCoV-19/USA/WI-UW-1272/2020|EPI ISL 536644|B.1|USA|2020-08-21	0.0007055761	North America
North America|hCoV-19/USA/VA-DCLS-0807/2020|EPI ISL 522815|B.1|USA|2020-07-18	North America|hCoV-19/USA/WI-UW-1272/2020|EPI ISL 536644|B.1|USA|2020-08-21	0.0007391898	North America
North America|hCoV-19/USA/VA-DCLS-0805/2020|EPI ISL 522814|B.1|USA|2020-07-18	North America|hCoV-19/USA/WI-UW-1272/2020|EPI ISL 536644|B.1|USA|2020-08-21	0.0007728049	North America
North America|hCoV-19/USA/AR-CDC-4307/2020|EPI ISL 527649|B.1|USA|2020-07-18	North America|hCoV-19/USA/WI-UW-1272/2020|EPI ISL 536644|B.1|USA|2020-08-21	0.0005713429	North America
North America|hCoV-19/USA/WI-GMF-11475/2020|EPI ISL 547630|B.1.3|USA|2020-07-19	North America|hCoV-19/USA/WI-UW-1272/2020|EPI ISL 536644|B.1|USA|2020-08-21	0.0006391500	North America
North America|hCoV-19/USA/WI-GMF-11426/2020|EPI ISL 547629|B.1.3|USA|2020-07-19	North America|hCoV-19/USA/WI-UW-1272/2020|EPI ISL 536644|B.1|USA|2020-08-21	0.0005400037	North America
North America|hCoV-19/USA/FL-BPHL-1022/2020|EPI ISL 517912|B.1.361|USA|2020-07-20	North America|hCoV-19/USA/WI-UW-1272/2020|EPI ISL 536644|B.1|USA|2020-08-21	0.0005039298	North America
North America|hCoV-19/USA/FL-BPHL-1366/2020|EPI ISL 541303|B.1.370|USA|2020-07-20	North America|hCoV-19/USA/WI-UW-1272/2020|EPI ISL 536644|B.1|USA|2020-08-21	0.0007392583	North America
North America|hCoV-19/USA/FL-BPHL-1066/2020|EPI ISL 517956|B.1.3|USA|2020-07-20	North America|hCoV-19/USA/WI-UW-1272/2020|EPI ISL 536644|B.1|USA|2020-08-21	0.0005711172	North America
North America|hCoV-19/USA/OR-OHSU-1551/2020|EPI ISL 525977|B.1.1|USA|2020-07-20	North America|hCoV-19/USA/WI-UW-1272/2020|EPI ISL 536644|B.1|USA|2020-08-21	0.0004711724	North America
North America|hCoV-19/USA/IL-UW-996/2020|EPI ISL 509806|B.1|USA|2020-07-20	North America|hCoV-19/USA/WI-UW-1272/2020|EPI ISL 536644|B.1|USA|2020-08-21	0.0005711610	North America
North America|hCoV-19/USA/FL-BPHL-1378/2020|EPI ISL 541315|B.1.1|USA|2020-07-21	North America|hCoV-19/USA/WI-UW-1272/2020|EPI ISL 536644|B.1|USA|2020-08-21	0.0004366610	North America
North America|hCoV-19/USA/FL-BPHL-0722/2020|EPI ISL 509780|B.1.3|USA|2020-07-21	North America|hCoV-19/USA/WI-UW-1272/2020|EPI ISL 536644|B.1|USA|2020-08-21	0.0006047429	North America
North America|hCoV-19/USA/FL-BPHL-1026/2020|EPI ISL 517916|B.1.3|USA|2020-07-21	North America|hCoV-19/USA/WI-UW-1272/2020|EPI ISL 536644|B.1|USA|2020-08-21	0.0006383628	North America
North America|hCoV-19/USA/FL-BPHL-1381/2020|EPI ISL 541318|B.1.3|USA|2020-07-21	North America|hCoV-19/USA/WI-UW-1272/2020|EPI ISL 536644|B.1|USA|2020-08-21	0.0005375026	North America
North America|hCoV-19/USA/WI-UW-1013/2020|EPI ISL 516439|B.1.3|USA|2020-07-22	North America|hCoV-19/USA/WI-UW-1272/2020|EPI ISL 536644|B.1|USA|2020-08-21	0.0005376540	North America
North America|hCoV-19/USA/FL-BPHL-1035/2020|EPI ISL 517925|B.1.1|USA|2020-07-22	North America|hCoV-19/USA/WI-UW-1272/2020|EPI ISL 536644|B.1|USA|2020-08-21	0.0004030636	North America
North America|hCoV-19/USA/WI-UW-1014/2020|EPI ISL 516440|B.1.3|USA|2020-07-22	North America|hCoV-19/USA/WI-UW-1272/2020|EPI ISL 536644|B.1|USA|2020-08-21	0.0005376291	North America
North America|hCoV-19/USA/FL-BPHL-1203/2020|EPI ISL 541176|B.1.1|USA|2020-07-22	North America|hCoV-19/USA/WI-UW-1272/2020|EPI ISL 536644|B.1|USA|2020-08-21	0.0004703611	North America
North America|hCoV-19/USA/FL-BPHL-1036/2020|EPI ISL 517926|B.1.370|USA|2020-07-22	North America|hCoV-19/USA/WI-UW-1272/2020|EPI ISL 536644|B.1|USA|2020-08-21	0.0006383434	North America
North America|hCoV-19/USA/AR-CDC-4388/2020|EPI ISL 527656|B.1|USA|2020-07-23	North America|hCoV-19/USA/WI-UW-1272/2020|EPI ISL 536644|B.1|USA|2020-08-21	0.0005711874	North America
North America|hCoV-19/USA/SD-SDPHL-0009/2020|EPI ISL 569617|B.1|USA|2020-07-23	North America|hCoV-19/USA/WI-UW-1272/2020|EPI ISL 536644|B.1|USA|2020-08-21	0.0005374700	North America
North America|hCoV-19/USA/FL-BPHL-1504/2020|EPI ISL 568602|B.1.3|USA|2020-07-23	North America|hCoV-19/USA/WI-UW-1272/2020|EPI ISL 536644|B.1|USA|2020-08-21	0.0007055974	North America
North America|hCoV-19/USA/FL-BPHL-1502/2020|EPI ISL 568600|B.1|USA|2020-07-23	North America|hCoV-19/USA/WI-UW-1272/2020|EPI ISL 536644|B.1|USA|2020-08-21	0.0004704855	North America
North America|hCoV-19/USA/FL-BPHL-1508/2020|EPI ISL 568606|B.1.361|USA|2020-07-24	North America|hCoV-19/USA/WI-UW-1272/2020|EPI ISL 536644|B.1|USA|2020-08-21	0.0005039066	North America
North America|hCoV-19/USA/FL-BPHL-1208/2020|EPI ISL 541181|B.1.5|USA|2020-07-24	North America|hCoV-19/USA/WI-UW-1272/2020|EPI ISL 536644|B.1|USA|2020-08-21	0.0004366882	North America
North America|hCoV-19/USA/FL-BPHL-1209/2020|EPI ISL 541182|B.1|USA|2020-07-24	North America|hCoV-19/USA/WI-UW-1272/2020|EPI ISL 536644|B.1|USA|2020-08-21	0.0005711436	North America
North America|hCoV-19/USA/CA-CZB-3901/2020|EPI ISL 548542|B.1.1|USA|2020-07-24	North America|hCoV-19/USA/WI-UW-1272/2020|EPI ISL 536644|B.1|USA|2020-08-21	0.0004030635	North America
North America|hCoV-19/USA/CA-CZB-3898/2020|EPI ISL 548493|B.1|USA|2020-07-24	North America|hCoV-19/USA/WI-UW-1272/2020|EPI ISL 536644|B.1|USA|2020-08-21	0.0006383230	North America
North America|hCoV-19/USA/SD-SDPHL-0010/2020|EPI ISL 569618|B.1|USA|2020-07-25	North America|hCoV-19/USA/WI-UW-1272/2020|EPI ISL 536644|B.1|USA|2020-08-21	0.0005374786	North America
North America|hCoV-19/USA/CA-CZB-3924/2020|EPI ISL 548548|B.1|USA|2020-07-25	North America|hCoV-19/USA/WI-UW-1272/2020|EPI ISL 536644|B.1|USA|2020-08-21	0.0006441366	North America
North America|hCoV-19/USA/CA-CZB-3922/2020|EPI ISL 548524|B.1.1|USA|2020-07-25	North America|hCoV-19/USA/WI-UW-1272/2020|EPI ISL 536644|B.1|USA|2020-08-21	0.0004367438	North America
North America|hCoV-19/USA/CA-CZB-3923/2020|EPI ISL 548535|B.1.36|USA|2020-07-25	North America|hCoV-19/USA/WI-UW-1272/2020|EPI ISL 536644|B.1|USA|2020-08-21	0.0005378676	North America
North America|hCoV-19/USA/IL-UW-1064/2020|EPI ISL 516490|B.1.370|USA|2020-07-26	North America|hCoV-19/USA/WI-UW-1272/2020|EPI ISL 536644|B.1|USA|2020-08-21	0.0006719121	North America
North America|hCoV-19/USA/SD-SDPHL-0011/2020|EPI ISL 569619|B.1|USA|2020-07-26	North America|hCoV-19/USA/WI-UW-1272/2020|EPI ISL 536644|B.1|USA|2020-08-21	0.0005374786	North America
North America|hCoV-19/USA/CA-CZB-3896/2020|EPI ISL 548541|B.1|USA|2020-07-26	North America|hCoV-19/USA/WI-UW-1272/2020|EPI ISL 536644|B.1|USA|2020-08-21	0.0005038833	North America
North America|hCoV-19/USA/WI-UW-1102/2020|EPI ISL 516527|B.1.361|USA|2020-07-26	North America|hCoV-19/USA/WI-UW-1272/2020|EPI ISL 536644|B.1|USA|2020-08-21	0.0006383821	North America
North America|hCoV-19/Canada/ON-UHTC-0288/2020|EPI ISL 569993|B.1.1|Canada|2020-07-26	North America|hCoV-19/USA/WI-UW-1272/2020|EPI ISL 536644|B.1|USA|2020-08-21	0.0004703131	North America
North America|hCoV-19/USA/CA-CZB-3625/2020|EPI ISL 548360|B.1.5|USA|2020-07-27	North America|hCoV-19/USA/WI-UW-1272/2020|EPI ISL 536644|B.1|USA|2020-08-21	0.0006047429	North America
North America|hCoV-19/USA/VA-DCLS-1224/2020|EPI ISL 528648|B.1|USA|2020-07-27	North America|hCoV-19/USA/WI-UW-1272/2020|EPI ISL 536644|B.1|USA|2020-08-21	0.0004030513	North America
North America|hCoV-19/USA/WA-S2751/2020|EPI ISL 525741|B.1|USA|2020-07-27	North America|hCoV-19/USA/WI-UW-1272/2020|EPI ISL 536644|B.1|USA|2020-08-21	0.0004703251	North America
North America|hCoV-19/USA/FL-BPHL-1519/2020|EPI ISL 568617|B.1.1|USA|2020-07-27	North America|hCoV-19/USA/WI-UW-1272/2020|EPI ISL 536644|B.1|USA|2020-08-21	0.0005380500	North America
North America|hCoV-19/USA/WI-UW-1108/2020|EPI ISL 516533|B.1.3|USA|2020-07-27	North America|hCoV-19/USA/WI-UW-1272/2020|EPI ISL 536644|B.1|USA|2020-08-21	0.0006047525	North America
North America|hCoV-19/USA/VA-DCLS-1225/2020|EPI ISL 528649|B.1.3|USA|2020-07-28	North America|hCoV-19/USA/WI-UW-1272/2020|EPI ISL 536644|B.1|USA|2020-08-21	0.0006719636	North America
North America|hCoV-19/USA/WA-S2757/2020|EPI ISL 525747|B.1.1|USA|2020-07-28	North America|hCoV-19/USA/WI-UW-1272/2020|EPI ISL 536644|B.1|USA|2020-08-21	0.0005038905	North America
North America|hCoV-19/USA/WI-GMF-12945/2020|EPI ISL 547648|B.1.3|USA|2020-07-28	North America|hCoV-19/USA/WI-UW-1272/2020|EPI ISL 536644|B.1|USA|2020-08-21	0.0006047805	North America
North America|hCoV-19/USA/FL-BPHL-1521/2020|EPI ISL 568619|B.1|USA|2020-07-28	North America|hCoV-19/USA/WI-UW-1272/2020|EPI ISL 536644|B.1|USA|2020-08-21	0.0005711436	North America
North America|hCoV-19/USA/WA-S2758/2020|EPI ISL 525748|B.1.1|USA|2020-07-28	North America|hCoV-19/USA/WI-UW-1272/2020|EPI ISL 536644|B.1|USA|2020-08-21	0.0005374940	North America
North America|hCoV-19/USA/FL-BPHL-0978/2020|EPI ISL 517868|B.1.3|USA|2020-07-29	North America|hCoV-19/USA/WI-UW-1272/2020|EPI ISL 536644|B.1|USA|2020-08-21	0.0005711081	North America
North America|hCoV-19/USA/FL-BPHL-0972/2020|EPI ISL 517862|B.1.3|USA|2020-07-29	North America|hCoV-19/USA/WI-UW-1272/2020|EPI ISL 536644|B.1|USA|2020-08-21	0.0005374863	North America
North America|hCoV-19/USA/GA-CDC-6424/2020|EPI ISL 527661|B.1|USA|2020-07-29	North America|hCoV-19/USA/WI-UW-1272/2020|EPI ISL 536644|B.1|USA|2020-08-21	0.0005038833	North America
North America|hCoV-19/USA/WA-S2766/2020|EPI ISL 525756|B.1|USA|2020-07-29	North America|hCoV-19/USA/WI-UW-1272/2020|EPI ISL 536644|B.1|USA|2020-08-21	0.0004702883	North America
North America|hCoV-19/USA/FL-BPHL-0977/2020|EPI ISL 517867|B.1.3|USA|2020-07-29	North America|hCoV-19/USA/WI-UW-1272/2020|EPI ISL 536644|B.1|USA|2020-08-21	0.0006047332	North America
North America|hCoV-19/USA/VA-DCLS-1246/2020|EPI ISL 529939|B.1.3|USA|2020-07-30	North America|hCoV-19/USA/WI-UW-1272/2020|EPI ISL 536644|B.1|USA|2020-08-21	0.0006719744	North America
North America|hCoV-19/USA/VA-DCLS-1238/2020|EPI ISL 528657|B.1.3|USA|2020-07-30	North America|hCoV-19/USA/WI-UW-1272/2020|EPI ISL 536644|B.1|USA|2020-08-21	0.0006719744	North America
North America|hCoV-19/USA/VA-DCLS-1236/2020|EPI ISL 528655|B.1.3|USA|2020-07-30	North America|hCoV-19/USA/WI-UW-1272/2020|EPI ISL 536644|B.1|USA|2020-08-21	0.0006719744	North America
North America|hCoV-19/USA/VA-DCLS-1237/2020|EPI ISL 528656|B.1.3|USA|2020-07-30	North America|hCoV-19/USA/WI-UW-1272/2020|EPI ISL 536644|B.1|USA|2020-08-21	0.0006719744	North America
North America|hCoV-19/USA/WI-UW-1066/2020|EPI ISL 516492|B.1.361|USA|2020-07-30	North America|hCoV-19/USA/WI-UW-1272/2020|EPI ISL 536644|B.1|USA|2020-08-21	0.0006047428	North America
North America|hCoV-19/USA/FL-BPHL-1099/2020|EPI ISL 526585|B.1.1|USA|2020-07-31	North America|hCoV-19/USA/WI-UW-1272/2020|EPI ISL 536644|B.1|USA|2020-08-21	0.0004366812	North America
North America|hCoV-19/USA/WI-UW-1069/2020|EPI ISL 516495|B.1.361|USA|2020-07-31	North America|hCoV-19/USA/WI-UW-1272/2020|EPI ISL 536644|B.1|USA|2020-08-21	0.0006383913	North America
North America|hCoV-19/USA/WI-UW-1038/2020|EPI ISL 516464|B.1.3|USA|2020-07-31	North America|hCoV-19/USA/WI-UW-1272/2020|EPI ISL 536644|B.1|USA|2020-08-21	0.0005712954	North America
North America|hCoV-19/USA/FL-BPHL-1046/2020|EPI ISL 517936|B.1.3|USA|2020-07-31	North America|hCoV-19/USA/WI-UW-1272/2020|EPI ISL 536644|B.1|USA|2020-08-21	0.0006423260	North America
North America|hCoV-19/Mexico/CMX-INMEGEN-11/2020|EPI ISL 522941|B.1.3|Mexico|2020-07-31	North America|hCoV-19/USA/WI-UW-1272/2020|EPI ISL 536644|B.1|USA|2020-08-21	0.0007108379	North America
North America|hCoV-19/USA/WI-GMF-13319/2020|EPI ISL 547655|B.1.3|USA|2020-08-01	North America|hCoV-19/USA/WI-UW-1272/2020|EPI ISL 536644|B.1|USA|2020-08-21	0.0006383923	North America
North America|hCoV-19/USA/WI-UW-1049/2020|EPI ISL 516475|B.1.361|USA|2020-08-01	North America|hCoV-19/USA/WI-UW-1272/2020|EPI ISL 536644|B.1|USA|2020-08-21	0.0006047428	North America
North America|hCoV-19/USA/IA-GMF-13403/2020|EPI ISL 547657|B.1.361|USA|2020-08-01	North America|hCoV-19/USA/WI-UW-1272/2020|EPI ISL 536644|B.1|USA|2020-08-21	0.0004703033	North America
North America|hCoV-19/USA/WA-S2771/2020|EPI ISL 530128|B.1.1|USA|2020-08-01	North America|hCoV-19/USA/WI-UW-1272/2020|EPI ISL 536644|B.1|USA|2020-08-21	0.0005039066	North America
North America|hCoV-19/USA/WI-UW-1030/2020|EPI ISL 516456|B.1.3|USA|2020-08-01	North America|hCoV-19/USA/WI-UW-1272/2020|EPI ISL 536644|B.1|USA|2020-08-21	0.0006049132	North America
North America|hCoV-19/USA/WI-UW-1176/2020|EPI ISL 522931|B.1.5|USA|2020-08-01	North America|hCoV-19/USA/WI-UW-1272/2020|EPI ISL 536644|B.1|USA|2020-08-21	0.0002706485	North America
North America|hCoV-19/Mexico/CMX-INMEGEN-07/2020|EPI ISL 522878|B.1.1|Mexico|2020-08-01	North America|hCoV-19/USA/WI-UW-1272/2020|EPI ISL 536644|B.1|USA|2020-08-21	0.0005076101	North America
North America|hCoV-19/USA/WI-GMF-M00026/2020|EPI ISL 547676|B.1.3|USA|2020-08-02	North America|hCoV-19/USA/WI-UW-1272/2020|EPI ISL 536644|B.1|USA|2020-08-21	0.0006047525	North America
North America|hCoV-19/USA/WI-UW-1099/2020|EPI ISL 516524|B.1|USA|2020-08-02	North America|hCoV-19/USA/WI-UW-1272/2020|EPI ISL 536644|B.1|USA|2020-08-21	0.0005038913	North America
North America|hCoV-19/USA/WI-UW-1023/2020|EPI ISL 516449|B.1.1|USA|2020-08-02	North America|hCoV-19/USA/WI-UW-1272/2020|EPI ISL 536644|B.1|USA|2020-08-21	0.0003384078	North America
North America|hCoV-19/USA/FL-BPHL-1110/2020|EPI ISL 526596|B.1.3|USA|2020-08-03	North America|hCoV-19/USA/WI-UW-1272/2020|EPI ISL 536644|B.1|USA|2020-08-21	0.0008064958	North America
North America|hCoV-19/USA/WA-S2765/2020|EPI ISL 525755|B.1.1|USA|2020-08-03	North America|hCoV-19/USA/WI-UW-1272/2020|EPI ISL 536644|B.1|USA|2020-08-21	0.0004702815	North America
North America|hCoV-19/USA/FL-BPHL-1112/2020|EPI ISL 526598|B.1.370|USA|2020-08-03	North America|hCoV-19/USA/WI-UW-1272/2020|EPI ISL 536644|B.1|USA|2020-08-21	0.0005710734	North America
North America|hCoV-19/USA/CA-CZB-4050/2020|EPI ISL 548616|B.1.1|USA|2020-08-03	North America|hCoV-19/USA/WI-UW-1272/2020|EPI ISL 536644|B.1|USA|2020-08-21	0.0005039155	North America
North America|hCoV-19/USA/WA-UW-22253/2020|EPI ISL 570645|B.1.1|USA|2020-08-03	North America|hCoV-19/USA/WI-UW-1272/2020|EPI ISL 536644|B.1|USA|2020-08-21	0.0006047931	North America
North America|hCoV-19/USA/WI-UW-1080/2020|EPI ISL 516506|B.1|USA|2020-08-03	North America|hCoV-19/USA/WI-UW-1272/2020|EPI ISL 536644|B.1|USA|2020-08-21	0.0004703290	North America
North America|hCoV-19/USA/CA-CZB-3948/2020|EPI ISL 548558|B.1.5|USA|2020-08-03	North America|hCoV-19/USA/WI-UW-1272/2020|EPI ISL 536644|B.1|USA|2020-08-21	0.0004064018	North America
North America|hCoV-19/USA/MN-MDH-1559/2020|EPI ISL 527624|B.1|USA|2020-08-04	North America|hCoV-19/USA/WI-UW-1272/2020|EPI ISL 536644|B.1|USA|2020-08-21	0.0004366678	North America
North America|hCoV-19/USA/FL-BPHL-1111/2020|EPI ISL 526597|B.1.3|USA|2020-08-04	North America|hCoV-19/USA/WI-UW-1272/2020|EPI ISL 536644|B.1|USA|2020-08-21	0.0006719325	North America
North America|hCoV-19/USA/PR-B2DR/2020|EPI ISL 527382|B.1.1|USA|2020-08-04	North America|hCoV-19/USA/WI-UW-1272/2020|EPI ISL 536644|B.1|USA|2020-08-21	0.0005710816	North America
North America|hCoV-19/USA/WA-UW-22804/2020|EPI ISL 570720|B.1.1.61|USA|2020-08-04	North America|hCoV-19/USA/WI-UW-1272/2020|EPI ISL 536644|B.1|USA|2020-08-21	0.0006384402	North America
North America|hCoV-19/USA/WA-UW-22505/2020|EPI ISL 570700|B.1|USA|2020-08-04	North America|hCoV-19/USA/WI-UW-1272/2020|EPI ISL 536644|B.1|USA|2020-08-21	0.0005711345	North America
North America|hCoV-19/USA/FL-BPHL-1104/2020|EPI ISL 526590|B.1|USA|2020-08-04	North America|hCoV-19/USA/WI-UW-1272/2020|EPI ISL 536644|B.1|USA|2020-08-21	0.0005710734	North America
North America|hCoV-19/USA/WA-UW-22514/2020|EPI ISL 570701|B.1|USA|2020-08-04	North America|hCoV-19/USA/WI-UW-1272/2020|EPI ISL 536644|B.1|USA|2020-08-21	0.0008739306	North America
North America|hCoV-19/USA/WA-UW-22468/2020|EPI ISL 570694|B.1|USA|2020-08-05	North America|hCoV-19/USA/WI-UW-1272/2020|EPI ISL 536644|B.1|USA|2020-08-21	0.0005711162	North America
North America|hCoV-19/USA/WA-UW-22454/2020|EPI ISL 570692|B.1|USA|2020-08-05	North America|hCoV-19/USA/WI-UW-1272/2020|EPI ISL 536644|B.1|USA|2020-08-21	0.0007392123	North America
North America|hCoV-19/USA/WA-UW-21723/2020|EPI ISL 570993|B.1.1|USA|2020-08-05	North America|hCoV-19/USA/WI-UW-1272/2020|EPI ISL 536644|B.1|USA|2020-08-21	0.0005374863	North America
North America|hCoV-19/USA/SD-SDPHL-0014/2020|EPI ISL 569622|B.1|USA|2020-08-05	North America|hCoV-19/USA/WI-UW-1272/2020|EPI ISL 536644|B.1|USA|2020-08-21	0.0006384117	North America
North America|hCoV-19/USA/IL-UW-1147/2020|EPI ISL 522881|B.1.361|USA|2020-08-05	North America|hCoV-19/USA/WI-UW-1272/2020|EPI ISL 536644|B.1|USA|2020-08-21	0.0004367014	North America
North America|hCoV-19/USA/CA-CZB-4029/2020|EPI ISL 548582|B.1|USA|2020-08-05	North America|hCoV-19/USA/WI-UW-1272/2020|EPI ISL 536644|B.1|USA|2020-08-21	0.0006047738	North America
North America|hCoV-19/USA/VA-DCLS-1252/2020|EPI ISL 529943|B.1|USA|2020-08-06	North America|hCoV-19/USA/WI-UW-1272/2020|EPI ISL 536644|B.1|USA|2020-08-21	0.0005038913	North America
North America|hCoV-19/USA/PR-B3SB/2020|EPI ISL 534694|B.1|USA|2020-08-06	North America|hCoV-19/USA/WI-UW-1272/2020|EPI ISL 536644|B.1|USA|2020-08-21	0.0005374700	North America
North America|hCoV-19/USA/WA-UW-23193/2020|EPI ISL 570754|B.1.1.4|USA|2020-08-06	North America|hCoV-19/USA/WI-UW-1272/2020|EPI ISL 536644|B.1|USA|2020-08-21	0.0007727926	North America
North America|hCoV-19/USA/VA-DCLS-1262/2020|EPI ISL 529952|B.1|USA|2020-08-06	North America|hCoV-19/USA/WI-UW-1272/2020|EPI ISL 536644|B.1|USA|2020-08-21	0.0004703108	North America
North America|hCoV-19/USA/WA-UW-23196/2020|EPI ISL 570755|B.1|USA|2020-08-06	North America|hCoV-19/USA/WI-UW-1272/2020|EPI ISL 536644|B.1|USA|2020-08-21	0.0005038599	North America
North America|hCoV-19/USA/VA-DCLS-1254/2020|EPI ISL 529945|B.1|USA|2020-08-06	North America|hCoV-19/USA/WI-UW-1272/2020|EPI ISL 536644|B.1|USA|2020-08-21	0.0004366882	North America
North America|hCoV-19/USA/VA-DCLS-1253/2020|EPI ISL 529944|B.1|USA|2020-08-06	North America|hCoV-19/USA/WI-UW-1272/2020|EPI ISL 536644|B.1|USA|2020-08-21	0.0004703033	North America
North America|hCoV-19/USA/WA-UW-22328/2020|EPI ISL 570661|B.1|USA|2020-08-07	North America|hCoV-19/USA/WI-UW-1272/2020|EPI ISL 536644|B.1|USA|2020-08-21	0.0006047245	North America
North America|hCoV-19/USA/WI-UW-1181/2020|EPI ISL 522936|B.1.3|USA|2020-08-07	North America|hCoV-19/USA/WI-UW-1272/2020|EPI ISL 536644|B.1|USA|2020-08-21	0.0006047255	North America
North America|hCoV-19/USA/WA-UW-22313/2020|EPI ISL 570657|B.1|USA|2020-08-07	North America|hCoV-19/USA/WI-UW-1272/2020|EPI ISL 536644|B.1|USA|2020-08-21	0.0006047448	North America
North America|hCoV-19/USA/NM-UNM-00575/2020|EPI ISL 542989|B.1|USA|2020-08-07	North America|hCoV-19/USA/WI-UW-1272/2020|EPI ISL 536644|B.1|USA|2020-08-21	0.0005380423	North America
North America|hCoV-19/USA/NM-UNM-00574/2020|EPI ISL 542988|B.1|USA|2020-08-07	North America|hCoV-19/USA/WI-UW-1272/2020|EPI ISL 536644|B.1|USA|2020-08-21	0.0003052953	North America
North America|hCoV-19/USA/NM-UNM-00573/2020|EPI ISL 542987|B.1|USA|2020-08-07	North America|hCoV-19/USA/WI-UW-1272/2020|EPI ISL 536644|B.1|USA|2020-08-21	0.0003405411	North America
North America|hCoV-19/USA/WA-UW-22365/2020|EPI ISL 570669|B.1|USA|2020-08-08	North America|hCoV-19/USA/WI-UW-1272/2020|EPI ISL 536644|B.1|USA|2020-08-21	0.0005711252	North America
North America|hCoV-19/USA/WA-UW-22998/2020|EPI ISL 570746|B.1.370|USA|2020-08-08	North America|hCoV-19/USA/WI-UW-1272/2020|EPI ISL 536644|B.1|USA|2020-08-21	0.0006719969	North America
North America|hCoV-19/USA/NC-SLPH-0017/2020|EPI ISL 538521|B.1|USA|2020-08-08	North America|hCoV-19/USA/WI-UW-1272/2020|EPI ISL 536644|B.1|USA|2020-08-21	0.0005375044	North America
North America|hCoV-19/USA/NC-SLPH-0018/2020|EPI ISL 538522|B.1|USA|2020-08-08	North America|hCoV-19/USA/WI-UW-1272/2020|EPI ISL 536644|B.1|USA|2020-08-21	0.0005095516	North America
North America|hCoV-19/USA/MI-MDHHS-SC21731/2020|EPI ISL 529850|B.1.1|USA|2020-08-08	North America|hCoV-19/USA/WI-UW-1272/2020|EPI ISL 536644|B.1|USA|2020-08-21	0.0007101306	North America
North America|hCoV-19/USA/WI-UW-1170/2020|EPI ISL 522926|B.1.5|USA|2020-08-08	North America|hCoV-19/USA/WI-UW-1272/2020|EPI ISL 536644|B.1|USA|2020-08-21	0.0002706577	North America
North America|hCoV-19/USA/WA-S2779/2020|EPI ISL 530136|B.1.370|USA|2020-08-09	North America|hCoV-19/USA/WI-UW-1272/2020|EPI ISL 536644|B.1|USA|2020-08-21	0.0007727926	North America
North America|hCoV-19/USA/WI-UW-1178/2020|EPI ISL 522933|B.1.3|USA|2020-08-09	North America|hCoV-19/USA/WI-UW-1272/2020|EPI ISL 536644|B.1|USA|2020-08-21	0.0006047458	North America
North America|hCoV-19/USA/CA-CZB-4080/2020|EPI ISL 548677|B.1.5|USA|2020-08-09	North America|hCoV-19/USA/WI-UW-1272/2020|EPI ISL 536644|B.1|USA|2020-08-21	0.0004702839	North America
North America|hCoV-19/USA/WI-UW-1169/2020|EPI ISL 522925|B.1.5|USA|2020-08-09	North America|hCoV-19/USA/WI-UW-1272/2020|EPI ISL 536644|B.1|USA|2020-08-21	0.0002706485	North America
North America|hCoV-19/USA/WI-UW-1175/2020|EPI ISL 522930|B.1.5|USA|2020-08-09	North America|hCoV-19/USA/WI-UW-1272/2020|EPI ISL 536644|B.1|USA|2020-08-21	0.0002733772	North America
North America|hCoV-19/USA/WA-UW-22948/2020|EPI ISL 570736|B.1|USA|2020-08-10	North America|hCoV-19/USA/WI-UW-1272/2020|EPI ISL 536644|B.1|USA|2020-08-21	0.0005374863	North America
North America|hCoV-19/USA/FL-BPHL-1121/2020|EPI ISL 526607|B.1.3|USA|2020-08-10	North America|hCoV-19/USA/WI-UW-1272/2020|EPI ISL 536644|B.1|USA|2020-08-21	0.0005711437	North America
North America|hCoV-19/USA/WA-S2782/2020|EPI ISL 530139|B.1.1|USA|2020-08-10	North America|hCoV-19/USA/WI-UW-1272/2020|EPI ISL 536644|B.1|USA|2020-08-21	0.0006047525	North America
North America|hCoV-19/USA/WI-GMF-14621/2020|EPI ISL 547685|B.1.3|USA|2020-08-10	North America|hCoV-19/USA/WI-UW-1272/2020|EPI ISL 536644|B.1|USA|2020-08-21	0.0006047525	North America
North America|hCoV-19/USA/WA-UW-22951/2020|EPI ISL 570737|B.1|USA|2020-08-10	North America|hCoV-19/USA/WI-UW-1272/2020|EPI ISL 536644|B.1|USA|2020-08-21	0.0009411956	North America
North America|hCoV-19/USA/WI-GMF-14585/2020|EPI ISL 547681|B.1.361|USA|2020-08-10	North America|hCoV-19/USA/WI-UW-1272/2020|EPI ISL 536644|B.1|USA|2020-08-21	0.0006048599	North America
North America|hCoV-19/USA/CA-CZB-4033/2020|EPI ISL 548606|B.1|USA|2020-08-10	North America|hCoV-19/USA/WI-UW-1272/2020|EPI ISL 536644|B.1|USA|2020-08-21	0.0006077574	North America
North America|hCoV-19/USA/WI-GMF-14850/2020|EPI ISL 547690|B.1.3|USA|2020-08-11	North America|hCoV-19/USA/WI-UW-1272/2020|EPI ISL 536644|B.1|USA|2020-08-21	0.0005712952	North America
North America|hCoV-19/USA/WI-UW-1135/2020|EPI ISL 522892|B.1.3|USA|2020-08-11	North America|hCoV-19/USA/WI-UW-1272/2020|EPI ISL 536644|B.1|USA|2020-08-21	0.0006047052	North America
North America|hCoV-19/USA/WI-GMF-14857/2020|EPI ISL 547691|B.1.3|USA|2020-08-11	North America|hCoV-19/USA/WI-UW-1272/2020|EPI ISL 536644|B.1|USA|2020-08-21	0.0005716988	North America
North America|hCoV-19/USA/CA-CZB-4088/2020|EPI ISL 548614|B.1|USA|2020-08-11	North America|hCoV-19/USA/WI-UW-1272/2020|EPI ISL 536644|B.1|USA|2020-08-21	0.0007056020	North America
North America|hCoV-19/USA/MN-GMF-14871/2020|EPI ISL 547692|B.1.361|USA|2020-08-11	North America|hCoV-19/USA/WI-UW-1272/2020|EPI ISL 536644|B.1|USA|2020-08-21	0.0005724479	North America
North America|hCoV-19/USA/CA-CZB-4083/2020|EPI ISL 548613|B.1|USA|2020-08-11	North America|hCoV-19/USA/WI-UW-1272/2020|EPI ISL 536644|B.1|USA|2020-08-21	0.0004388711	North America
North America|hCoV-19/USA/VA-DCLS-1274/2020|EPI ISL 529960|B.1.370|USA|2020-08-12	North America|hCoV-19/USA/WI-UW-1272/2020|EPI ISL 536644|B.1|USA|2020-08-21	0.0006384115	North America
North America|hCoV-19/USA/CA-CZB-4039/2020|EPI ISL 548596|B.1|USA|2020-08-12	North America|hCoV-19/USA/WI-UW-1272/2020|EPI ISL 536644|B.1|USA|2020-08-21	0.0006383730	North America
North America|hCoV-19/USA/VA-DCLS-1273/2020|EPI ISL 529959|B.1.370|USA|2020-08-12	North America|hCoV-19/USA/WI-UW-1272/2020|EPI ISL 536644|B.1|USA|2020-08-21	0.0005711437	North America
North America|hCoV-19/USA/PR-B74P/2020|EPI ISL 527398|B.1.3|USA|2020-08-12	North America|hCoV-19/USA/WI-UW-1272/2020|EPI ISL 536644|B.1|USA|2020-08-21	0.0004702816	North America
North America|hCoV-19/USA/MI-MDHHS-SC21977/2020|EPI ISL 566027|B.1.1|USA|2020-08-12	North America|hCoV-19/USA/WI-UW-1272/2020|EPI ISL 536644|B.1|USA|2020-08-21	0.0006383811	North America
North America|hCoV-19/USA/PR-B6ZT/2020|EPI ISL 527397|B.1.3|USA|2020-08-12	North America|hCoV-19/USA/WI-UW-1272/2020|EPI ISL 536644|B.1|USA|2020-08-21	0.0005375112	North America
North America|hCoV-19/USA/MN-GMF-14999/2020|EPI ISL 547693|B.1.361|USA|2020-08-12	North America|hCoV-19/USA/WI-UW-1272/2020|EPI ISL 536644|B.1|USA|2020-08-21	0.0005375524	North America
North America|hCoV-19/USA/CA-CZB-4091/2020|EPI ISL 548634|B.1|USA|2020-08-13	North America|hCoV-19/USA/WI-UW-1272/2020|EPI ISL 536644|B.1|USA|2020-08-21	0.0004714143	North America
North America|hCoV-19/USA/CA-CZB-4090/2020|EPI ISL 548640|B.1|USA|2020-08-13	North America|hCoV-19/USA/WI-UW-1272/2020|EPI ISL 536644|B.1|USA|2020-08-21	0.0005045621	North America
North America|hCoV-19/USA/MI-MDHHS-SC21770/2020|EPI ISL 529888|B.1.361|USA|2020-08-13	North America|hCoV-19/USA/WI-UW-1272/2020|EPI ISL 536644|B.1|USA|2020-08-21	0.0005716503	North America
North America|hCoV-19/USA/UT-UPHL-08764/2020|EPI ISL 525350|B.1|USA|2020-08-13	North America|hCoV-19/USA/WI-UW-1272/2020|EPI ISL 536644|B.1|USA|2020-08-21	0.0006079510	North America
North America|hCoV-19/USA/WI-UW-1126/2020|EPI ISL 522884|B.1.3|USA|2020-08-13	North America|hCoV-19/USA/WI-UW-1272/2020|EPI ISL 536644|B.1|USA|2020-08-21	0.0006430424	North America
North America|hCoV-19/USA/WI-UW-1145/2020|EPI ISL 522902|B.1.5|USA|2020-08-13	North America|hCoV-19/USA/WI-UW-1272/2020|EPI ISL 536644|B.1|USA|2020-08-21	0.0002706668	North America
North America|hCoV-19/USA/WI-UW-1136/2020|EPI ISL 522893|B.1.5|USA|2020-08-13	North America|hCoV-19/USA/WI-UW-1272/2020|EPI ISL 536644|B.1|USA|2020-08-21	0.0003045466	North America
North America|hCoV-19/USA/CA-CZB-4094/2020|EPI ISL 548601|B.1|USA|2020-08-14	North America|hCoV-19/USA/WI-UW-1272/2020|EPI ISL 536644|B.1|USA|2020-08-21	0.0004366742	North America
North America|hCoV-19/USA/CA-CZB-4096/2020|EPI ISL 548608|B.1|USA|2020-08-14	North America|hCoV-19/USA/WI-UW-1272/2020|EPI ISL 536644|B.1|USA|2020-08-21	0.0004702740	North America
North America|hCoV-19/USA/CA-CZB-4095/2020|EPI ISL 548646|B.1|USA|2020-08-14	North America|hCoV-19/USA/WI-UW-1272/2020|EPI ISL 536644|B.1|USA|2020-08-21	0.0004729593	North America
North America|hCoV-19/USA/CA-CZB-4098/2020|EPI ISL 548641|B.1|USA|2020-08-14	North America|hCoV-19/USA/WI-UW-1272/2020|EPI ISL 536644|B.1|USA|2020-08-21	0.0004392121	North America
North America|hCoV-19/USA/MN-GMF-15330/2020|EPI ISL 547703|B.1.361|USA|2020-08-14	North America|hCoV-19/USA/WI-UW-1272/2020|EPI ISL 536644|B.1|USA|2020-08-21	0.0005711973	North America
North America|hCoV-19/USA/CA-CZB-4093/2020|EPI ISL 548615|B.1|USA|2020-08-14	North America|hCoV-19/USA/WI-UW-1272/2020|EPI ISL 536644|B.1|USA|2020-08-21	0.0004702899	North America
North America|hCoV-19/USA/CA-CZB-4097/2020|EPI ISL 548638|B.1|USA|2020-08-14	North America|hCoV-19/USA/WI-UW-1272/2020|EPI ISL 536644|B.1|USA|2020-08-21	0.0004747075	North America
North America|hCoV-19/USA/MI-MDHHS-SC21982/2020|EPI ISL 566032|B.1.361|USA|2020-08-15	North America|hCoV-19/USA/WI-UW-1272/2020|EPI ISL 536644|B.1|USA|2020-08-21	0.0006725452	North America
North America|hCoV-19/USA/FL-BPHL-1131/2020|EPI ISL 526617|B.1.3|USA|2020-08-15	North America|hCoV-19/USA/WI-UW-1272/2020|EPI ISL 536644|B.1|USA|2020-08-21	0.0006052049	North America
North America|hCoV-19/USA/NM-UNM-00407/2020|EPI ISL 538233|B.1|USA|2020-08-15	North America|hCoV-19/USA/WI-UW-1272/2020|EPI ISL 536644|B.1|USA|2020-08-21	0.0003822179	North America
North America|hCoV-19/USA/WI-GMF-15673/2020|EPI ISL 547709|B.1.361|USA|2020-08-16	North America|hCoV-19/USA/WI-UW-1272/2020|EPI ISL 536644|B.1|USA|2020-08-21	0.0005375693	North America
North America|hCoV-19/USA/SD-SDPHL-0015/2020|EPI ISL 569623|B.1.5|USA|2020-08-17	North America|hCoV-19/USA/WI-UW-1272/2020|EPI ISL 536644|B.1|USA|2020-08-21	0.0003358572	North America
North America|hCoV-19/USA/MN-MDH-1651/2020|EPI ISL 539845|B.1|USA|2020-08-17	North America|hCoV-19/USA/WI-UW-1272/2020|EPI ISL 536644|B.1|USA|2020-08-21	0.0007392359	North America
North America|hCoV-19/USA/SD-SDPHL-0016/2020|EPI ISL 569624|B.1|USA|2020-08-17	North America|hCoV-19/USA/WI-UW-1272/2020|EPI ISL 536644|B.1|USA|2020-08-21	0.0006720367	North America
North America|hCoV-19/USA/MN-MDH-1648/2020|EPI ISL 539842|B.1.361|USA|2020-08-17	North America|hCoV-19/USA/WI-UW-1272/2020|EPI ISL 536644|B.1|USA|2020-08-21	0.0007392925	North America
North America|hCoV-19/USA/IA-GMF-15767/2020|EPI ISL 547711|B.1.361|USA|2020-08-17	North America|hCoV-19/USA/WI-UW-1272/2020|EPI ISL 536644|B.1|USA|2020-08-21	0.0004703033	North America
North America|hCoV-19/USA/FL-BPHL-1139/2020|EPI ISL 526625|B.1.1|USA|2020-08-17	North America|hCoV-19/USA/WI-UW-1272/2020|EPI ISL 536644|B.1|USA|2020-08-21	0.0005375275	North America
North America|hCoV-19/USA/MI-MDHHS-SC21971/2020|EPI ISL 566022|B.1|USA|2020-08-17	North America|hCoV-19/USA/WI-UW-1272/2020|EPI ISL 536644|B.1|USA|2020-08-21	0.0004030706	North America
North America|hCoV-19/USA/WI-UW-1222/2020|EPI ISL 536595|B.1.370|USA|2020-08-18	North America|hCoV-19/USA/WI-UW-1272/2020|EPI ISL 536644|B.1|USA|2020-08-21	0.0007727939	North America
North America|hCoV-19/USA/WI-UW-1251/2020|EPI ISL 536624|B.1.1|USA|2020-08-18	North America|hCoV-19/USA/WI-UW-1272/2020|EPI ISL 536644|B.1|USA|2020-08-21	0.0008401547	North America
North America|hCoV-19/USA/MI-MDHHS-SC21967/2020|EPI ISL 566018|B.1.3|USA|2020-08-18	North America|hCoV-19/USA/WI-UW-1272/2020|EPI ISL 536644|B.1|USA|2020-08-21	0.0006822423	North America
North America|hCoV-19/USA/FL-BPHL-1097/2020|EPI ISL 526583|B.1|USA|2020-08-19	North America|hCoV-19/USA/WI-UW-1272/2020|EPI ISL 536644|B.1|USA|2020-08-21	0.0005039302	North America
North America|hCoV-19/USA/FL-BPHL-1163/2020|EPI ISL 526649|B.1.370|USA|2020-08-19	North America|hCoV-19/USA/WI-UW-1272/2020|EPI ISL 536644|B.1|USA|2020-08-21	0.0006383617	North America
North America|hCoV-19/USA/FL-BPHL-1167/2020|EPI ISL 526653|B.1|USA|2020-08-19	North America|hCoV-19/USA/WI-UW-1272/2020|EPI ISL 536644|B.1|USA|2020-08-21	0.0004030758	North America
North America|hCoV-19/USA/WA-S2796/2020|EPI ISL 530153|B.1.5|USA|2020-08-19	North America|hCoV-19/USA/WI-UW-1272/2020|EPI ISL 536644|B.1|USA|2020-08-21	0.0006131085	North America
North America|hCoV-19/USA/FL-BPHL-1161/2020|EPI ISL 526647|B.1.3|USA|2020-08-19	North America|hCoV-19/USA/WI-UW-1272/2020|EPI ISL 536644|B.1|USA|2020-08-21	0.0008059012	North America
North America|hCoV-19/USA/FL-BPHL-1185/2020|EPI ISL 526671|B.1.3|USA|2020-08-20	North America|hCoV-19/USA/WI-UW-1272/2020|EPI ISL 536644|B.1|USA|2020-08-21	0.0008401034	North America
North America|hCoV-19/USA/MN-MDH-1705/2020|EPI ISL 560792|B.1|USA|2020-08-20	North America|hCoV-19/USA/WI-UW-1272/2020|EPI ISL 536644|B.1|USA|2020-08-21	0.0007392359	North America
North America|hCoV-19/USA/WI-UW-1215/2020|EPI ISL 536588|B.1.361|USA|2020-08-20	North America|hCoV-19/USA/WI-UW-1272/2020|EPI ISL 536644|B.1|USA|2020-08-21	0.0005711436	North America
North America|hCoV-19/USA/FL-BPHL-1192/2020|EPI ISL 526678|B.1.3|USA|2020-08-21	North America|hCoV-19/USA/WI-UW-1272/2020|EPI ISL 536644|B.1|USA|2020-08-21	0.0007728284	North America
North America|hCoV-19/USA/WA1/2020|EPI ISL 404895|A|USA|2020-01-19	North America|hCoV-19/USA/CA-CZB-4101/2020|EPI ISL 548626|B.1|USA|2020-08-21	0.0005765397	North America
North America|hCoV-19/USA/IL1/2020|EPI ISL 404253|A|USA|2020-01-21	North America|hCoV-19/USA/CA-CZB-4101/2020|EPI ISL 548626|B.1|USA|2020-08-21	0.0004748972	North America
North America|hCoV-19/USA/AZ1/2020|EPI ISL 406223|A|USA|2020-01-22	North America|hCoV-19/USA/CA-CZB-4101/2020|EPI ISL 548626|B.1|USA|2020-08-21	0.0005425893	North America
North America|hCoV-19/USA/CA2/2020|EPI ISL 406036|B|USA|2020-01-22	North America|hCoV-19/USA/CA-CZB-4101/2020|EPI ISL 548626|B.1|USA|2020-08-21	0.0005426399	North America
North America|hCoV-19/Canada/ON ON-VIDO-01-2/2020|EPI ISL 425177|B|Canada|2020-01-23	North America|hCoV-19/USA/CA-CZB-4101/2020|EPI ISL 548626|B.1|USA|2020-08-21	0.0005426311	North America
North America|hCoV-19/Canada/ON VIDO-01/2020|EPI ISL 413015|B|Canada|2020-01-23	North America|hCoV-19/USA/CA-CZB-4101/2020|EPI ISL 548626|B.1|USA|2020-08-21	0.0005767334	North America
North America|hCoV-19/USA/CA-CDC-1/2020|EPI ISL 406034|A|USA|2020-01-23	North America|hCoV-19/USA/CA-CZB-4101/2020|EPI ISL 548626|B.1|USA|2020-08-21	0.0007123424	North America
North America|hCoV-19/USA/WA1-A12/2020|EPI ISL 407214|A|USA|2020-01-25	North America|hCoV-19/USA/CA-CZB-4101/2020|EPI ISL 548626|B.1|USA|2020-08-21	0.0005765397	North America
North America|hCoV-19/USA/CA-CDC-6/2020|EPI ISL 410044|B|USA|2020-01-27	North America|hCoV-19/USA/CA-CZB-4101/2020|EPI ISL 548626|B.1|USA|2020-08-21	0.0004751550	North America
North America|hCoV-19/USA/CA-CDC-5/2020|EPI ISL 408010|B|USA|2020-01-29	North America|hCoV-19/USA/CA-CZB-4101/2020|EPI ISL 548626|B.1|USA|2020-08-21	0.0005426145	North America
North America|hCoV-19/USA/CA-CDC-3/2020|EPI ISL 408008|B|USA|2020-01-29	North America|hCoV-19/USA/CA-CZB-4101/2020|EPI ISL 548626|B.1|USA|2020-08-21	0.0005765750	North America
North America|hCoV-19/USA/MA1/2020|EPI ISL 409067|B|USA|2020-01-29	North America|hCoV-19/USA/CA-CZB-4101/2020|EPI ISL 548626|B.1|USA|2020-08-21	0.0006105343	North America
North America|hCoV-19/USA/WI1/2020|EPI ISL 408670|B|USA|2020-01-31	North America|hCoV-19/USA/CA-CZB-4101/2020|EPI ISL 548626|B.1|USA|2020-08-21	0.0005087425	North America
North America|hCoV-19/Canada/ON-PHL-2445/2020|EPI ISL 413014|B|Canada|2020-01	North America|hCoV-19/USA/CA-CZB-4101/2020|EPI ISL 548626|B.1|USA|2020-08-21	0.0005426311	North America
North America|hCoV-19/USA/CA-CDC-7/2020|EPI ISL 411954|A|USA|2020-02-06	North America|hCoV-19/USA/CA-CZB-4101/2020|EPI ISL 548626|B.1|USA|2020-08-21	0.0006105036	North America
North America|hCoV-19/USA/CA-CDC-8/2020|EPI ISL 411955|B|USA|2020-02-10	North America|hCoV-19/USA/CA-CZB-4101/2020|EPI ISL 548626|B.1|USA|2020-08-21	0.0005087063	North America
North America|hCoV-19/USA/TX1/2020|EPI ISL 411956|A|USA|2020-02-11	North America|hCoV-19/USA/CA-CZB-4101/2020|EPI ISL 548626|B.1|USA|2020-08-21	0.0007123206	North America
North America|hCoV-19/Canada/BC 37 0-2/2020|EPI ISL 412965|B.4|Canada|2020-02-16	North America|hCoV-19/USA/CA-CZB-4101/2020|EPI ISL 548626|B.1|USA|2020-08-21	0.0005819040	North America
North America|hCoV-19/USA/CruiseA-9/2020|EPI ISL 413614|B|USA|2020-02-17	North America|hCoV-19/USA/CA-CZB-4101/2020|EPI ISL 548626|B.1|USA|2020-08-21	0.0004408265	North America
North America|hCoV-19/USA/CruiseA-11/2020|EPI ISL 413616|B|USA|2020-02-17	North America|hCoV-19/USA/CA-CZB-4101/2020|EPI ISL 548626|B.1|USA|2020-08-21	0.0004747462	North America
North America|hCoV-19/USA/CruiseA-8/2020|EPI ISL 413613|B|USA|2020-02-17	North America|hCoV-19/USA/CA-CZB-4101/2020|EPI ISL 548626|B.1|USA|2020-08-21	0.0004747462	North America
North America|hCoV-19/USA/CruiseA-7/2020|EPI ISL 413612|B|USA|2020-02-17	North America|hCoV-19/USA/CA-CZB-4101/2020|EPI ISL 548626|B.1|USA|2020-08-21	0.0005426059	North America
North America|hCoV-19/USA/CruiseA-10/2020|EPI ISL 413615|B|USA|2020-02-17	North America|hCoV-19/USA/CA-CZB-4101/2020|EPI ISL 548626|B.1|USA|2020-08-21	0.0004747684	North America
North America|hCoV-19/USA/CruiseA-1/2020|EPI ISL 413606|B|USA|2020-02-17	North America|hCoV-19/USA/CA-CZB-4101/2020|EPI ISL 548626|B.1|USA|2020-08-21	0.0005086909	North America
North America|hCoV-19/USA/CruiseA-24/2020|EPI ISL 414483|B|USA|2020-02-17	North America|hCoV-19/USA/CA-CZB-4101/2020|EPI ISL 548626|B.1|USA|2020-08-21	0.0005427253	North America
North America|hCoV-19/Panama/328723/2020|EPI ISL 496609|A.2|Panama|2020-02-17	North America|hCoV-19/USA/CA-CZB-4101/2020|EPI ISL 548626|B.1|USA|2020-08-21	0.0006919707	North America
North America|hCoV-19/USA/CruiseA-3/2020|EPI ISL 413608|B|USA|2020-02-18	North America|hCoV-19/USA/CA-CZB-4101/2020|EPI ISL 548626|B.1|USA|2020-08-21	0.0004408274	North America
North America|hCoV-19/USA/CruiseA-2/2020|EPI ISL 413607|B|USA|2020-02-18	North America|hCoV-19/USA/CA-CZB-4101/2020|EPI ISL 548626|B.1|USA|2020-08-21	0.0005086909	North America
North America|hCoV-19/USA/CruiseA-23/2020|EPI ISL 414482|B|USA|2020-02-18	North America|hCoV-19/USA/CA-CZB-4101/2020|EPI ISL 548626|B.1|USA|2020-08-21	0.0005766133	North America
North America|hCoV-19/USA/CruiseA-13/2020|EPI ISL 413618|B|USA|2020-02-20	North America|hCoV-19/USA/CA-CZB-4101/2020|EPI ISL 548626|B.1|USA|2020-08-21	0.0004408268	North America
North America|hCoV-19/USA/CruiseA-12/2020|EPI ISL 413617|B|USA|2020-02-20	North America|hCoV-19/USA/CA-CZB-4101/2020|EPI ISL 548626|B.1|USA|2020-08-21	0.0004747462	North America
North America|hCoV-19/Canada/BC 69243/2020|EPI ISL 415577|B.4|Canada|2020-02-20	North America|hCoV-19/USA/CA-CZB-4101/2020|EPI ISL 548626|B.1|USA|2020-08-21	0.0006568761	North America
North America|hCoV-19/USA/CruiseA-5/2020|EPI ISL 413610|B|USA|2020-02-21	North America|hCoV-19/USA/CA-CZB-4101/2020|EPI ISL 548626|B.1|USA|2020-08-21	0.0004408268	North America
North America|hCoV-19/USA/CruiseA-6/2020|EPI ISL 413611|B|USA|2020-02-21	North America|hCoV-19/USA/CA-CZB-4101/2020|EPI ISL 548626|B.1|USA|2020-08-21	0.0005086826	North America
North America|hCoV-19/USA/CruiseA-21/2020|EPI ISL 414480|B|USA|2020-02-21	North America|hCoV-19/USA/CA-CZB-4101/2020|EPI ISL 548626|B.1|USA|2020-08-21	0.0005087146	North America
North America|hCoV-19/Panama/328719/2020|EPI ISL 496607|A.2|Panama|2020-02-22	North America|hCoV-19/USA/CA-CZB-4101/2020|EPI ISL 548626|B.1|USA|2020-08-21	0.0006893232	North America
North America|hCoV-19/USA/CA-CDC-9/2020|EPI ISL 412862|B|USA|2020-02-23	North America|hCoV-19/USA/CA-CZB-4101/2020|EPI ISL 548626|B.1|USA|2020-08-21	0.0005086915	North America
North America|hCoV-19/USA/CruiseA-17/2020|EPI ISL 413622|B|USA|2020-02-24	North America|hCoV-19/USA/CA-CZB-4101/2020|EPI ISL 548626|B.1|USA|2020-08-21	0.0005087145	North America
North America|hCoV-19/USA/CruiseA-18/2020|EPI ISL 413623|B|USA|2020-02-24	North America|hCoV-19/USA/CA-CZB-4101/2020|EPI ISL 548626|B.1|USA|2020-08-21	0.0004750100	North America
North America|hCoV-19/USA/CruiseA-26/2020|EPI ISL 414485|B|USA|2020-02-24	North America|hCoV-19/USA/CA-CZB-4101/2020|EPI ISL 548626|B.1|USA|2020-08-21	0.0004748251	North America
North America|hCoV-19/USA/CruiseA-14/2020|EPI ISL 413619|B|USA|2020-02-25	North America|hCoV-19/USA/CA-CZB-4101/2020|EPI ISL 548626|B.1|USA|2020-08-21	0.0005765129	North America
North America|hCoV-19/USA/CA-CDC-2602/2020|EPI ISL 419554|B|USA|2020-02-26	North America|hCoV-19/USA/CA-CZB-4101/2020|EPI ISL 548626|B.1|USA|2020-08-21	0.0005087145	North America
North America|hCoV-19/Canada/ON SHSC-01/2020|EPI ISL 450747|B.4|Canada|2020-02-26	North America|hCoV-19/USA/CA-CZB-4101/2020|EPI ISL 548626|B.1|USA|2020-08-21	0.0005788873	North America
North America|hCoV-19/USA/OR 2656/2020|EPI ISL 419558|B|USA|2020-02-27	North America|hCoV-19/USA/CA-CZB-4101/2020|EPI ISL 548626|B.1|USA|2020-08-21	0.0005086913	North America
North America|hCoV-19/Mexico/CMX-InDRE-01/2020|EPI ISL 412972|B.1.1|Mexico|2020-02-27	North America|hCoV-19/USA/CA-CZB-4101/2020|EPI ISL 548626|B.1|USA|2020-08-21	0.0004748052	North America
North America|hCoV-19/USA/CA-CDPH-UC2/2020|EPI ISL 413558|B|USA|2020-02-27	North America|hCoV-19/USA/CA-CZB-4101/2020|EPI ISL 548626|B.1|USA|2020-08-21	0.0006445282	North America
North America|hCoV-19/USA/CA-CDPH-UC3/2020|EPI ISL 413559|B|USA|2020-02-27	North America|hCoV-19/USA/CA-CZB-4101/2020|EPI ISL 548626|B.1|USA|2020-08-21	0.0005426883	North America
North America|hCoV-19/USA/CA-CDPH017/2020|EPI ISL 515910|B|USA|2020-02-27	North America|hCoV-19/USA/CA-CZB-4101/2020|EPI ISL 548626|B.1|USA|2020-08-21	0.0005429460	North America
North America|hCoV-19/USA/CA-CDPH-UC4/2020|EPI ISL 413561|B|USA|2020-02-27	North America|hCoV-19/USA/CA-CZB-4101/2020|EPI ISL 548626|B.1|USA|2020-08-21	0.0005090185	North America
North America|hCoV-19/Canada/BC 13297/2020|EPI ISL 415578|B.4|Canada|2020-02-27	North America|hCoV-19/USA/CA-CZB-4101/2020|EPI ISL 548626|B.1|USA|2020-08-21	0.0006165579	North America
North America|hCoV-19/Mexico/CMX-InDRE-07/2020|EPI ISL 452139|B.1.1|Mexico|2020-02-28	North America|hCoV-19/USA/CA-CZB-4101/2020|EPI ISL 548626|B.1|USA|2020-08-21	0.0004748052	North America
North America|hCoV-19/USA/FL 5125/2020|EPI ISL 419559|B.1.1|USA|2020-02-28	North America|hCoV-19/USA/CA-CZB-4101/2020|EPI ISL 548626|B.1|USA|2020-08-21	0.0004748052	North America
North America|hCoV-19/USA/RI 0520/2020|EPI ISL 419553|B.1.5|USA|2020-02-28	North America|hCoV-19/USA/CA-CZB-4101/2020|EPI ISL 548626|B.1|USA|2020-08-21	0.0004747685	North America
North America|hCoV-19/USA/CA-UCLA-260/2020|EPI ISL 537558|B.4|USA|2020-02-28	North America|hCoV-19/USA/CA-CZB-4101/2020|EPI ISL 548626|B.1|USA|2020-08-21	0.0005765844	North America
North America|hCoV-19/Panama/328709/2020|EPI ISL 496605|A.2|Panama|2020-02-28	North America|hCoV-19/USA/CA-CZB-4101/2020|EPI ISL 548626|B.1|USA|2020-08-21	0.0007239886	North America
North America|hCoV-19/USA/CA-CDPH016/2020|EPI ISL 515909|B|USA|2020-02-28	North America|hCoV-19/USA/CA-CZB-4101/2020|EPI ISL 548626|B.1|USA|2020-08-21	0.0005094691	North America
North America|hCoV-19/Canada/BC 17397/2020|EPI ISL 415580|B.4|Canada|2020-02-28	North America|hCoV-19/USA/CA-CZB-4101/2020|EPI ISL 548626|B.1|USA|2020-08-21	0.0006507467	North America
North America|hCoV-19/USA/CA-SCCPHD-UC102/2020|EPI ISL 435581|B|USA|2020-02-28	North America|hCoV-19/USA/CA-CZB-4101/2020|EPI ISL 548626|B.1|USA|2020-08-21	0.0005529371	North America
North America|hCoV-19/USA/CA-SCCPHD-UC103/2020|EPI ISL 435582|B|USA|2020-02-28	North America|hCoV-19/USA/CA-CZB-4101/2020|EPI ISL 548626|B.1|USA|2020-08-21	0.0005186190	North America
North America|hCoV-19/USA/GA 2741/2020|EPI ISL 419556|B.1.1|USA|2020-02-29	North America|hCoV-19/USA/CA-CZB-4101/2020|EPI ISL 548626|B.1|USA|2020-08-21	0.0005087545	North America
North America|hCoV-19/USA/NY-Wadsworth-10131-01/2020|EPI ISL 525575|B.4|USA|2020-02-29	North America|hCoV-19/USA/CA-CZB-4101/2020|EPI ISL 548626|B.1|USA|2020-08-21	0.0007123531	North America
North America|hCoV-19/USA/NH 0004/2020|EPI ISL 420791|B.1.356|USA|2020-02-29	North America|hCoV-19/USA/CA-CZB-4101/2020|EPI ISL 548626|B.1|USA|2020-08-21	0.0003729808	North America
North America|hCoV-19/USA/CA-SCCPHD-UC104/2020|EPI ISL 435583|B.1.255|USA|2020-02-29	North America|hCoV-19/USA/CA-CZB-4101/2020|EPI ISL 548626|B.1|USA|2020-08-21	0.0003730820	North America
North America|hCoV-19/USA/CA-SCCPHD-UC108/2020|EPI ISL 435587|B|USA|2020-02-29	North America|hCoV-19/USA/CA-CZB-4101/2020|EPI ISL 548626|B.1|USA|2020-08-21	0.0005432478	North America
North America|hCoV-19/USA/NY1-PV08001/2020|EPI ISL 414476|B.4|USA|2020-02-29	North America|hCoV-19/USA/CA-CZB-4101/2020|EPI ISL 548626|B.1|USA|2020-08-21	0.0006795010	North America
North America|hCoV-19/USA/TX 2039/2020|EPI ISL 420796|B|USA|2020-02-29	North America|hCoV-19/USA/CA-CZB-4101/2020|EPI ISL 548626|B.1|USA|2020-08-21	0.0005088398	North America
North America|hCoV-19/USA/CA-SCCPHD-UC14/2020|EPI ISL 417318|B|USA|2020-02-29	North America|hCoV-19/USA/CA-CZB-4101/2020|EPI ISL 548626|B.1|USA|2020-08-21	0.0004766117	North America
North America|hCoV-19/USA/CA-SCCPHD-UC105/2020|EPI ISL 435584|B.1.255|USA|2020-02-29	North America|hCoV-19/USA/CA-CZB-4101/2020|EPI ISL 548626|B.1|USA|2020-08-21	0.0003857353	North America
North America|hCoV-19/Canada/ON-PHL-5472/2020|EPI ISL 418325|B.4|Canada|2020-02	North America|hCoV-19/USA/CA-CZB-4101/2020|EPI ISL 548626|B.1|USA|2020-08-21	0.0005767121	North America
North America|hCoV-19/Canada/BC 25367465/2020|EPI ISL 463220|B.1.5|Canada|2020-02	North America|hCoV-19/USA/CA-CZB-4101/2020|EPI ISL 548626|B.1|USA|2020-08-21	0.0004408340	North America
North America|hCoV-19/Canada/ON-PHL-8751/2020|EPI ISL 418345|B.1.255|Canada|2020-02	North America|hCoV-19/USA/CA-CZB-4101/2020|EPI ISL 548626|B.1|USA|2020-08-21	0.0003729808	North America
North America|hCoV-19/Canada/ON-PHL-2259/2020|EPI ISL 418344|B.1.255|Canada|2020-02	North America|hCoV-19/USA/CA-CZB-4101/2020|EPI ISL 548626|B.1|USA|2020-08-21	0.0003729808	North America
North America|hCoV-19/Canada/ON-PHL-2273/2020|EPI ISL 418383|B.4|Canada|2020-02	North America|hCoV-19/USA/CA-CZB-4101/2020|EPI ISL 548626|B.1|USA|2020-08-21	0.0006487578	North America
North America|hCoV-19/Canada/ON-PHL-2294/2020|EPI ISL 418384|B.4|Canada|2020-02	North America|hCoV-19/USA/CA-CZB-4101/2020|EPI ISL 548626|B.1|USA|2020-08-21	0.0006266178	North America
North America|hCoV-19/USA/RI 0556/2020|EPI ISL 420795|B.1|USA|2020-03-01	North America|hCoV-19/USA/CA-CZB-4101/2020|EPI ISL 548626|B.1|USA|2020-08-21	0.0004408471	North America
North America|hCoV-19/Belize/CDC-6846/2020|EPI ISL 509712|B.1.1|Belize|2020-03-01	North America|hCoV-19/USA/CA-CZB-4101/2020|EPI ISL 548626|B.1|USA|2020-08-21	0.0005087541	North America
North America|hCoV-19/Canada/BC 02421/2020|EPI ISL 415581|B.4|Canada|2020-03-01	North America|hCoV-19/USA/CA-CZB-4101/2020|EPI ISL 548626|B.1|USA|2020-08-21	0.0005765574	North America
North America|hCoV-19/Canada/QC-LSPQ-L00210314/2020|EPI ISL 535716|B.4|Canada|2020-03-01	North America|hCoV-19/USA/CA-CZB-4101/2020|EPI ISL 548626|B.1|USA|2020-08-21	0.0007123096	North America
North America|hCoV-19/USA/OR 5430/2020|EPI ISL 420794|B|USA|2020-03-01	North America|hCoV-19/USA/CA-CZB-4101/2020|EPI ISL 548626|B.1|USA|2020-08-21	0.0005086909	North America
North America|hCoV-19/USA/NY-SURV0144/2020|EPI ISL 436050|B|USA|2020-03-02	North America|hCoV-19/USA/CA-CZB-4101/2020|EPI ISL 548626|B.1|USA|2020-08-21	0.0005765843	North America
North America|hCoV-19/USA/NH 0008/2020|EPI ISL 420792|B.1.356|USA|2020-03-02	North America|hCoV-19/USA/CA-CZB-4101/2020|EPI ISL 548626|B.1|USA|2020-08-21	0.0003729808	North America
North America|hCoV-19/USA/NY 2929/2020|EPI ISL 420793|B.1|USA|2020-03-02	North America|hCoV-19/USA/CA-CZB-4101/2020|EPI ISL 548626|B.1|USA|2020-08-21	0.0003051537	North America
North America|hCoV-19/Canada/BC 41851/2020|EPI ISL 415584|A|Canada|2020-03-02	North America|hCoV-19/USA/CA-CZB-4101/2020|EPI ISL 548626|B.1|USA|2020-08-21	0.0006444659	North America
North America|hCoV-19/USA/FL 6318/2020|EPI ISL 420785|B.1.1|USA|2020-03-02	North America|hCoV-19/USA/CA-CZB-4101/2020|EPI ISL 548626|B.1|USA|2020-08-21	0.0004748052	North America
North America|hCoV-19/USA/GA 1299/2020|EPI ISL 420787|B.1.1|USA|2020-03-03	North America|hCoV-19/USA/CA-CZB-4101/2020|EPI ISL 548626|B.1|USA|2020-08-21	0.0005087540	North America
North America|hCoV-19/USA/NY-Wadsworth-10496-01/2020|EPI ISL 426025|B.1|USA|2020-03-03	North America|hCoV-19/USA/CA-CZB-4101/2020|EPI ISL 548626|B.1|USA|2020-08-21	0.0003390666	North America
North America|hCoV-19/Canada/BC 40860/2020|EPI ISL 415583|B|Canada|2020-03-03	North America|hCoV-19/USA/CA-CZB-4101/2020|EPI ISL 548626|B.1|USA|2020-08-21	0.0004747683	North America
North America|hCoV-19/USA/NY-Wadsworth-10528-01/2020|EPI ISL 426026|B.1|USA|2020-03-03	North America|hCoV-19/USA/CA-CZB-4101/2020|EPI ISL 548626|B.1|USA|2020-08-21	0.0003390824	North America
North America|hCoV-19/USA/NY-Wadsworth-10495-01/2020|EPI ISL 425224|B.1|USA|2020-03-03	North America|hCoV-19/USA/CA-CZB-4101/2020|EPI ISL 548626|B.1|USA|2020-08-21	0.0003051537	North America
North America|hCoV-19/USA/NY-Wadsworth-10690-01/2020|EPI ISL 426028|B.1|USA|2020-03-04	North America|hCoV-19/USA/CA-CZB-4101/2020|EPI ISL 548626|B.1|USA|2020-08-21	0.0004069345	North America
North America|hCoV-19/USA/NJ 3201/2020|EPI ISL 424901|B.1|USA|2020-03-04	North America|hCoV-19/USA/CA-CZB-4101/2020|EPI ISL 548626|B.1|USA|2020-08-21	0.0004408476	North America
North America|hCoV-19/USA/MD 0026/2020|EPI ISL 424869|B.1.255|USA|2020-03-04	North America|hCoV-19/USA/CA-CZB-4101/2020|EPI ISL 548626|B.1|USA|2020-08-21	0.0004069155	North America
North America|hCoV-19/USA/MA 9704/2020|EPI ISL 424911|B.1|USA|2020-03-04	North America|hCoV-19/USA/CA-CZB-4101/2020|EPI ISL 548626|B.1|USA|2020-08-21	0.0003729808	North America
North America|hCoV-19/USA/NY-Wadsworth-10683-01/2020|EPI ISL 426027|B.40|USA|2020-03-04	North America|hCoV-19/USA/CA-CZB-4101/2020|EPI ISL 548626|B.1|USA|2020-08-21	0.0006444442	North America
North America|hCoV-19/Canada/BC 8159203/2020|EPI ISL 418848|A|Canada|2020-03-05	North America|hCoV-19/USA/CA-CZB-4101/2020|EPI ISL 548626|B.1|USA|2020-08-21	0.0006104849	North America
North America|hCoV-19/USA/RI 0702/2020|EPI ISL 424887|B.1|USA|2020-03-05	North America|hCoV-19/USA/CA-CZB-4101/2020|EPI ISL 548626|B.1|USA|2020-08-21	0.0003051537	North America
North America|hCoV-19/USA/NE 6605/2020|EPI ISL 424874|B.3|USA|2020-03-05	North America|hCoV-19/USA/CA-CZB-4101/2020|EPI ISL 548626|B.1|USA|2020-08-21	0.0005765750	North America
North America|hCoV-19/USA/MA 1355/2020|EPI ISL 424913|B|USA|2020-03-05	North America|hCoV-19/USA/CA-CZB-4101/2020|EPI ISL 548626|B.1|USA|2020-08-21	0.0005765666	North America
North America|hCoV-19/USA/SC 3572/2020|EPI ISL 424905|B.1|USA|2020-03-05	North America|hCoV-19/USA/CA-CZB-4101/2020|EPI ISL 548626|B.1|USA|2020-08-21	0.0004408681	North America
North America|hCoV-19/USA/MA 3672/2020|EPI ISL 424844|B.1|USA|2020-03-06	North America|hCoV-19/USA/CA-CZB-4101/2020|EPI ISL 548626|B.1|USA|2020-08-21	0.0003729808	North America
North America|hCoV-19/USA/NY-Wadsworth-11244-01/2020|EPI ISL 525580|B.1|USA|2020-03-06	North America|hCoV-19/USA/CA-CZB-4101/2020|EPI ISL 548626|B.1|USA|2020-08-21	0.0003390769	North America
North America|hCoV-19/USA/NY-Wadsworth-11291-01/2020|EPI ISL 426044|B.1|USA|2020-03-06	North America|hCoV-19/USA/CA-CZB-4101/2020|EPI ISL 548626|B.1|USA|2020-08-21	0.0003390769	North America
North America|hCoV-19/USA/NY-Wadsworth-11202-01/2020|EPI ISL 426042|B.1|USA|2020-03-06	North America|hCoV-19/USA/CA-CZB-4101/2020|EPI ISL 548626|B.1|USA|2020-08-21	0.0004068965	North America
North America|hCoV-19/USA/MA 3653/2020|EPI ISL 424920|B.1|USA|2020-03-06	North America|hCoV-19/USA/CA-CZB-4101/2020|EPI ISL 548626|B.1|USA|2020-08-21	0.0004068964	North America
North America|hCoV-19/USA/NY-Wadsworth-11513-01/2020|EPI ISL 525582|B.1|USA|2020-03-07	North America|hCoV-19/USA/CA-CZB-4101/2020|EPI ISL 548626|B.1|USA|2020-08-21	0.0003051537	North America
North America|hCoV-19/USA/MA-MGH-00416/2020|EPI ISL 460353|B.1|USA|2020-03-07	North America|hCoV-19/USA/CA-CZB-4101/2020|EPI ISL 548626|B.1|USA|2020-08-21	0.0004068965	North America
North America|hCoV-19/Canada/BC 8718874/2020|EPI ISL 418852|A|Canada|2020-03-07	North America|hCoV-19/USA/CA-CZB-4101/2020|EPI ISL 548626|B.1|USA|2020-08-21	0.0006104849	North America
North America|hCoV-19/USA/MA-MGH-00417/2020|EPI ISL 460117|B.1|USA|2020-03-07	North America|hCoV-19/USA/CA-CZB-4101/2020|EPI ISL 548626|B.1|USA|2020-08-21	0.0004068965	North America
North America|hCoV-19/USA/IN 82003/2020|EPI ISL 426423|B.1|USA|2020-03-08	North America|hCoV-19/USA/CA-CZB-4101/2020|EPI ISL 548626|B.1|USA|2020-08-21	0.0004071866	North America
North America|hCoV-19/USA/OH 0023/2020|EPI ISL 424880|B.1|USA|2020-03-08	North America|hCoV-19/USA/CA-CZB-4101/2020|EPI ISL 548626|B.1|USA|2020-08-21	0.0003051538	North America
North America|hCoV-19/USA/IA 6394/2020|EPI ISL 424865|B.1|USA|2020-03-08	North America|hCoV-19/USA/CA-CZB-4101/2020|EPI ISL 548626|B.1|USA|2020-08-21	0.0004069153	North America
North America|hCoV-19/USA/MA-MGH-00444/2020|EPI ISL 460354|B.1|USA|2020-03-08	North America|hCoV-19/USA/CA-CZB-4101/2020|EPI ISL 548626|B.1|USA|2020-08-21	0.0004408341	North America
North America|hCoV-19/USA/NY-Wadsworth-11661-01/2020|EPI ISL 529034|B.1|USA|2020-03-08	North America|hCoV-19/USA/CA-CZB-4101/2020|EPI ISL 548626|B.1|USA|2020-08-21	0.0003390665	North America
North America|hCoV-19/USA/FL-CDC-2316/2020|EPI ISL 452132|B.1.255|USA|2020-03-09	North America|hCoV-19/USA/CA-CZB-4101/2020|EPI ISL 548626|B.1|USA|2020-08-21	0.0004069792	North America
North America|hCoV-19/USA/RI 0882/2020|EPI ISL 426435|B.1.265|USA|2020-03-09	North America|hCoV-19/USA/CA-CZB-4101/2020|EPI ISL 548626|B.1|USA|2020-08-21	0.0003390665	North America
North America|hCoV-19/Jamaica/JM-CDC-0869/2020|EPI ISL 450793|B.40|Jamaica|2020-03-09	North America|hCoV-19/USA/CA-CZB-4101/2020|EPI ISL 548626|B.1|USA|2020-08-21	0.0006105038	North America
North America|hCoV-19/USA/NY-SURV0444/2020|EPI ISL 436067|B.1|USA|2020-03-09	North America|hCoV-19/USA/CA-CZB-4101/2020|EPI ISL 548626|B.1|USA|2020-08-21	0.0003729808	North America
North America|hCoV-19/USA/LA-CDC-0499/2020|EPI ISL 452106|B.1.265|USA|2020-03-10	North America|hCoV-19/USA/CA-CZB-4101/2020|EPI ISL 548626|B.1|USA|2020-08-21	0.0003390666	North America
North America|hCoV-19/USA/CA-SCCPHD-UC155/2020|EPI ISL 435634|B|USA|2020-03-10	North America|hCoV-19/USA/CA-CZB-4101/2020|EPI ISL 548626|B.1|USA|2020-08-21	0.0005426312	North America
North America|hCoV-19/USA/NY-SURV0863/2020|EPI ISL 436075|B.1|USA|2020-03-10	North America|hCoV-19/USA/CA-CZB-4101/2020|EPI ISL 548626|B.1|USA|2020-08-21	0.0003390665	North America
North America|hCoV-19/USA/VA-DCLS-0530/2020|EPI ISL 485832|B.1|USA|2020-03-10	North America|hCoV-19/USA/CA-CZB-4101/2020|EPI ISL 548626|B.1|USA|2020-08-21	0.0003390824	North America
North America|hCoV-19/USA/WA-UW122/2020|EPI ISL 416660|B.1|USA|2020-03-10	North America|hCoV-19/USA/CA-CZB-4101/2020|EPI ISL 548626|B.1|USA|2020-08-21	0.0003051537	North America
North America|hCoV-19/Jamaica/JM-CDC-0078/2020|EPI ISL 450792|B|Jamaica|2020-03-11	North America|hCoV-19/USA/CA-CZB-4101/2020|EPI ISL 548626|B.1|USA|2020-08-21	0.0005765667	North America
North America|hCoV-19/USA/NY-Wadsworth-13245-01/2020|EPI ISL 525599|B.39|USA|2020-03-11	North America|hCoV-19/USA/CA-CZB-4101/2020|EPI ISL 548626|B.1|USA|2020-08-21	0.0006783651	North America
North America|hCoV-19/USA/MN-MDH-1274/2020|EPI ISL 482995|B.1.1|USA|2020-03-11	North America|hCoV-19/USA/CA-CZB-4101/2020|EPI ISL 548626|B.1|USA|2020-08-21	0.0005087303	North America
North America|hCoV-19/USA/CA-SCCPHD-UC158/2020|EPI ISL 435637|B|USA|2020-03-11	North America|hCoV-19/USA/CA-CZB-4101/2020|EPI ISL 548626|B.1|USA|2020-08-21	0.0005765666	North America
North America|hCoV-19/Canada/BC 6404889/2020|EPI ISL 418838|B.1.265|Canada|2020-03-12	North America|hCoV-19/USA/CA-CZB-4101/2020|EPI ISL 548626|B.1|USA|2020-08-21	0.0003390666	North America
North America|hCoV-19/USA/CA-SCCPHD-UC162/2020|EPI ISL 435641|B|USA|2020-03-12	North America|hCoV-19/USA/CA-CZB-4101/2020|EPI ISL 548626|B.1|USA|2020-08-21	0.0005426399	North America
North America|hCoV-19/USA/NY-WCMP2D04P/2020|EPI ISL 427528|B.1.5|USA|2020-03-12	North America|hCoV-19/USA/CA-CZB-4101/2020|EPI ISL 548626|B.1|USA|2020-08-21	0.0003729981	North America
North America|hCoV-19/USA/VA-DCLS-0548/2020|EPI ISL 485849|B.1.1|USA|2020-03-12	North America|hCoV-19/USA/CA-CZB-4101/2020|EPI ISL 548626|B.1|USA|2020-08-21	0.0005426566	North America
North America|hCoV-19/USA/VA-DCLS-0554/2020|EPI ISL 485855|B|USA|2020-03-13	North America|hCoV-19/USA/CA-CZB-4101/2020|EPI ISL 548626|B.1|USA|2020-08-21	0.0006104850	North America
North America|hCoV-19/USA/CA-QDX-110/2020|EPI ISL 468562|B.1.265|USA|2020-03-13	North America|hCoV-19/USA/CA-CZB-4101/2020|EPI ISL 548626|B.1|USA|2020-08-21	0.0003729808	North America
North America|hCoV-19/Canada/BC 9345042/2020|EPI ISL 418856|B.1.5|Canada|2020-03-13	North America|hCoV-19/USA/CA-CZB-4101/2020|EPI ISL 548626|B.1|USA|2020-08-21	0.0004069154	North America
North America|hCoV-19/USA/NY-WCMP5F01P/2020|EPI ISL 427540|B.1|USA|2020-03-13	North America|hCoV-19/USA/CA-CZB-4101/2020|EPI ISL 548626|B.1|USA|2020-08-21	0.0003730157	North America
North America|hCoV-19/Canada/NS 30/2020|EPI ISL 429812|B.1|Canada|2020-03-14	North America|hCoV-19/USA/CA-CZB-4101/2020|EPI ISL 548626|B.1|USA|2020-08-21	0.0003390666	North America
North America|hCoV-19/USA/MA-QDX-68/2020|EPI ISL 467864|B.1|USA|2020-03-14	North America|hCoV-19/USA/CA-CZB-4101/2020|EPI ISL 548626|B.1|USA|2020-08-21	0.0004408475	North America
North America|hCoV-19/USA/MN-QDX-967/2020|EPI ISL 571766|B.1.370|USA|2020-03-14	North America|hCoV-19/USA/CA-CZB-4101/2020|EPI ISL 548626|B.1|USA|2020-08-21	0.0003729808	North America
North America|hCoV-19/USA/MN-MDH-93/2020|EPI ISL 460074|B.1.1|USA|2020-03-14	North America|hCoV-19/USA/CA-CZB-4101/2020|EPI ISL 548626|B.1|USA|2020-08-21	0.0005087303	North America
North America|hCoV-19/USA/AZ-TG268917/2020|EPI ISL 426519|B.1|USA|2020-03-14	North America|hCoV-19/USA/CA-CZB-4101/2020|EPI ISL 548626|B.1|USA|2020-08-21	0.0003390666	North America
North America|hCoV-19/USA/NY-WCMP10A02P/2020|EPI ISL 427553|B.1.3|USA|2020-03-15	North America|hCoV-19/USA/CA-CZB-4101/2020|EPI ISL 548626|B.1|USA|2020-08-21	0.0004747465	North America
North America|hCoV-19/USA/MN-QDX-1024/2020|EPI ISL 571750|B.1.265|USA|2020-03-15	North America|hCoV-19/USA/CA-CZB-4101/2020|EPI ISL 548626|B.1|USA|2020-08-21	0.0004068965	North America
North America|hCoV-19/Mexico/CMX-INER-04/2020|EPI ISL 424626|B.1.201|Mexico|2020-03-15	North America|hCoV-19/USA/CA-CZB-4101/2020|EPI ISL 548626|B.1|USA|2020-08-21	0.0004747761	North America
North America|hCoV-19/USA/CA-QDX-33/2020|EPI ISL 467827|B.6|USA|2020-03-15	North America|hCoV-19/USA/CA-CZB-4101/2020|EPI ISL 548626|B.1|USA|2020-08-21	0.0005765399	North America
North America|hCoV-19/Costa Rica/01/2020|EPI ISL 434533|B.1|Costa Rica|2020-03-16	North America|hCoV-19/USA/CA-CZB-4101/2020|EPI ISL 548626|B.1|USA|2020-08-21	0.0004747907	North America
North America|hCoV-19/USA/NY-WCMP11B03P/2020|EPI ISL 427585|B.1.3|USA|2020-03-16	North America|hCoV-19/USA/CA-CZB-4101/2020|EPI ISL 548626|B.1|USA|2020-08-21	0.0004408405	North America
North America|hCoV-19/USA/MN-MDH-97/2020|EPI ISL 460077|B.1|USA|2020-03-16	North America|hCoV-19/USA/CA-CZB-4101/2020|EPI ISL 548626|B.1|USA|2020-08-21	0.0003390665	North America
North America|hCoV-19/Canada/ON MU-S26/2020|EPI ISL 463975|B.1|Canada|2020-03-16	North America|hCoV-19/USA/CA-CZB-4101/2020|EPI ISL 548626|B.1|USA|2020-08-21	0.0004408546	North America
North America|hCoV-19/USA/NY-SURV0183/2020|EPI ISL 436057|B.1|USA|2020-03-17	North America|hCoV-19/USA/CA-CZB-4101/2020|EPI ISL 548626|B.1|USA|2020-08-21	0.0003390665	North America
North America|hCoV-19/USA/AZ-TG269848/2020|EPI ISL 426527|B.1.5|USA|2020-03-17	North America|hCoV-19/USA/CA-CZB-4101/2020|EPI ISL 548626|B.1|USA|2020-08-21	0.0004069344	North America
North America|hCoV-19/USA/NY-QDX-865/2020|EPI ISL 571672|B.1|USA|2020-03-17	North America|hCoV-19/USA/CA-CZB-4101/2020|EPI ISL 548626|B.1|USA|2020-08-21	0.0003390666	North America
North America|hCoV-19/USA/AK-PHL011/2020|EPI ISL 431014|B|USA|2020-03-17	North America|hCoV-19/USA/CA-CZB-4101/2020|EPI ISL 548626|B.1|USA|2020-08-21	0.0006444139	North America
North America|hCoV-19/USA/MI-QDX-645/2020|EPI ISL 571370|B.1|USA|2020-03-18	North America|hCoV-19/USA/CA-CZB-4101/2020|EPI ISL 548626|B.1|USA|2020-08-21	0.0003390666	North America
North America|hCoV-19/USA/NY-NYUMC43/2020|EPI ISL 419704|B.1|USA|2020-03-18	North America|hCoV-19/USA/CA-CZB-4101/2020|EPI ISL 548626|B.1|USA|2020-08-21	0.0003729808	North America
North America|hCoV-19/USA/MI-QDX-638/2020|EPI ISL 571363|B.1|USA|2020-03-18	North America|hCoV-19/USA/CA-CZB-4101/2020|EPI ISL 548626|B.1|USA|2020-08-21	0.0003729808	North America
North America|hCoV-19/USA/NY-NYUMC223/2020|EPI ISL 427518|B.1|USA|2020-03-18	North America|hCoV-19/USA/CA-CZB-4101/2020|EPI ISL 548626|B.1|USA|2020-08-21	0.0003390824	North America
North America|hCoV-19/USA/AK-PHL013/2020|EPI ISL 431015|B.1|USA|2020-03-19	North America|hCoV-19/USA/CA-CZB-4101/2020|EPI ISL 548626|B.1|USA|2020-08-21	0.0004069154	North America
North America|hCoV-19/USA/WI-UW-172/2020|EPI ISL 428268|B|USA|2020-03-19	North America|hCoV-19/USA/CA-CZB-4101/2020|EPI ISL 548626|B.1|USA|2020-08-21	0.0005426399	North America
North America|hCoV-19/USA/IL-QDX-1108/2020|EPI ISL 571846|B.1.1|USA|2020-03-19	North America|hCoV-19/USA/CA-CZB-4101/2020|EPI ISL 548626|B.1|USA|2020-08-21	0.0005087303	North America
North America|hCoV-19/USA/ID-QDX-1094/2020|EPI ISL 571835|B.1.370|USA|2020-03-19	North America|hCoV-19/USA/CA-CZB-4101/2020|EPI ISL 548626|B.1|USA|2020-08-21	0.0004068965	North America
North America|hCoV-19/USA/MN-MDH-1281/2020|EPI ISL 483002|B.1.1.10|USA|2020-03-19	North America|hCoV-19/USA/CA-CZB-4101/2020|EPI ISL 548626|B.1|USA|2020-08-21	0.0006444942	North America
North America|hCoV-19/USA/WA-UW-1688/2020|EPI ISL 424192|B|USA|2020-03-20	North America|hCoV-19/USA/CA-CZB-4101/2020|EPI ISL 548626|B.1|USA|2020-08-21	0.0005426697	North America
North America|hCoV-19/Canada/QC-LSPQ-L00228954/2020|EPI ISL 535882|B.4|Canada|2020-03-20	North America|hCoV-19/USA/CA-CZB-4101/2020|EPI ISL 548626|B.1|USA|2020-08-21	0.0007463247	North America
North America|hCoV-19/USA/MI-QDX-710/2020|EPI ISL 571443|B.1|USA|2020-03-20	North America|hCoV-19/USA/CA-CZB-4101/2020|EPI ISL 548626|B.1|USA|2020-08-21	0.0003390665	North America
North America|hCoV-19/USA/ID-UW-1925/2020|EPI ISL 424321|B.1.370|USA|2020-03-20	North America|hCoV-19/USA/CA-CZB-4101/2020|EPI ISL 548626|B.1|USA|2020-08-21	0.0003729808	North America
North America|hCoV-19/USA/NY-NYUMC687/2020|EPI ISL 451402|B.1|USA|2020-03-21	North America|hCoV-19/USA/CA-CZB-4101/2020|EPI ISL 548626|B.1|USA|2020-08-21	0.0003729808	North America
North America|hCoV-19/USA/IL-NM0125/2020|EPI ISL 444607|B.1|USA|2020-03-21	North America|hCoV-19/USA/CA-CZB-4101/2020|EPI ISL 548626|B.1|USA|2020-08-21	0.0004408340	North America
North America|hCoV-19/USA/MI-QDX-299/2020|EPI ISL 571043|B.1|USA|2020-03-21	North America|hCoV-19/USA/CA-CZB-4101/2020|EPI ISL 548626|B.1|USA|2020-08-21	0.0003729983	North America
North America|hCoV-19/USA/TX-HMH0140/2020|EPI ISL 434839|B.1.370|USA|2020-03-21	North America|hCoV-19/USA/CA-CZB-4101/2020|EPI ISL 548626|B.1|USA|2020-08-21	0.0003729808	North America
North America|hCoV-19/Canada/QC-LSPQ-L00231296/2020|EPI ISL 535952|B.1|Canada|2020-03-22	North America|hCoV-19/USA/CA-CZB-4101/2020|EPI ISL 548626|B.1|USA|2020-08-21	0.0004069155	North America
North America|hCoV-19/USA/FL-QDX-912/2020|EPI ISL 571596|B.1|USA|2020-03-22	North America|hCoV-19/USA/CA-CZB-4101/2020|EPI ISL 548626|B.1|USA|2020-08-21	0.0004408475	North America
North America|hCoV-19/Canada/QC-LSPQ-L00232064/2020|EPI ISL 535971|B|Canada|2020-03-22	North America|hCoV-19/USA/CA-CZB-4101/2020|EPI ISL 548626|B.1|USA|2020-08-21	0.0005765667	North America
North America|hCoV-19/USA/MI-QDX-317/2020|EPI ISL 571061|B.1|USA|2020-03-22	North America|hCoV-19/USA/CA-CZB-4101/2020|EPI ISL 548626|B.1|USA|2020-08-21	0.0003390666	North America
North America|hCoV-19/USA/NY-QDX-798/2020|EPI ISL 571550|B.1.370|USA|2020-03-22	North America|hCoV-19/USA/CA-CZB-4101/2020|EPI ISL 548626|B.1|USA|2020-08-21	0.0003729808	North America
North America|hCoV-19/USA/MI-QDX-491/2020|EPI ISL 571225|B.1|USA|2020-03-23	North America|hCoV-19/USA/CA-CZB-4101/2020|EPI ISL 548626|B.1|USA|2020-08-21	0.0003729983	North America
North America|hCoV-19/USA/FL-BPHL-0693/2020|EPI ISL 509751|B.1|USA|2020-03-23	North America|hCoV-19/USA/CA-CZB-4101/2020|EPI ISL 548626|B.1|USA|2020-08-21	0.0004068965	North America
North America|hCoV-19/USA/MI-QDX-358/2020|EPI ISL 571101|B.1|USA|2020-03-23	North America|hCoV-19/USA/CA-CZB-4101/2020|EPI ISL 548626|B.1|USA|2020-08-21	0.0003390769	North America
North America|hCoV-19/USA/CA-QDX-939/2020|EPI ISL 571584|B.1|USA|2020-03-23	North America|hCoV-19/USA/CA-CZB-4101/2020|EPI ISL 548626|B.1|USA|2020-08-21	0.0003729808	North America
North America|hCoV-19/USA/MN-MDH-1291/2020|EPI ISL 483011|B.1|USA|2020-03-24	North America|hCoV-19/USA/CA-CZB-4101/2020|EPI ISL 548626|B.1|USA|2020-08-21	0.0003390824	North America
North America|hCoV-19/USA/PA-MGSC53-05/2020|EPI ISL 436501|B.1|USA|2020-03-24	North America|hCoV-19/USA/CA-CZB-4101/2020|EPI ISL 548626|B.1|USA|2020-08-21	0.0003390666	North America
North America|hCoV-19/USA/MD-HP00037/2020|EPI ISL 434587|B.1|USA|2020-03-24	North America|hCoV-19/USA/CA-CZB-4101/2020|EPI ISL 548626|B.1|USA|2020-08-21	0.0003390824	North America
North America|hCoV-19/USA/CA-CZB-59X002/2020|EPI ISL 450484|B|USA|2020-03-24	North America|hCoV-19/USA/CA-CZB-4101/2020|EPI ISL 548626|B.1|USA|2020-08-21	0.0005086908	North America
North America|hCoV-19/USA/MI-QDX-502/2020|EPI ISL 571236|B.1|USA|2020-03-24	North America|hCoV-19/USA/CA-CZB-4101/2020|EPI ISL 548626|B.1|USA|2020-08-21	0.0003729983	North America
North America|hCoV-19/USA/CA-CSMC19/2020|EPI ISL 475628|B.1|USA|2020-03-25	North America|hCoV-19/USA/CA-CZB-4101/2020|EPI ISL 548626|B.1|USA|2020-08-21	0.0003730036	North America
North America|hCoV-19/USA/TX-HMH0371/2020|EPI ISL 434962|B.1.5|USA|2020-03-25	North America|hCoV-19/USA/CA-CZB-4101/2020|EPI ISL 548626|B.1|USA|2020-08-21	0.0004069154	North America
North America|hCoV-19/USA/AZ-TG271591/2020|EPI ISL 426536|B.1.265|USA|2020-03-25	North America|hCoV-19/USA/CA-CZB-4101/2020|EPI ISL 548626|B.1|USA|2020-08-21	0.0003729808	North America
North America|hCoV-19/USA/OR-PROV-230/2020|EPI ISL 482465|B.1.255|USA|2020-03-25	North America|hCoV-19/USA/CA-CZB-4101/2020|EPI ISL 548626|B.1|USA|2020-08-21	0.0003729808	North America
North America|hCoV-19/USA/MI-MDHHS-SC21126/2020|EPI ISL 507902|B.1|USA|2020-03-26	North America|hCoV-19/USA/CA-CZB-4101/2020|EPI ISL 548626|B.1|USA|2020-08-21	0.0003729808	North America
North America|hCoV-19/USA/MN-MDH-1451/2020|EPI ISL 514670|B.1|USA|2020-03-26	North America|hCoV-19/USA/CA-CZB-4101/2020|EPI ISL 548626|B.1|USA|2020-08-21	0.0004408476	North America
North America|hCoV-19/USA/NY-NYUMC694/2020|EPI ISL 451409|B.1|USA|2020-03-26	North America|hCoV-19/USA/CA-CZB-4101/2020|EPI ISL 548626|B.1|USA|2020-08-21	0.0003390824	North America
North America|hCoV-19/USA/NY-Wadsworth-30593-01/2020|EPI ISL 525632|B.1.1|USA|2020-03-26	North America|hCoV-19/USA/CA-CZB-4101/2020|EPI ISL 548626|B.1|USA|2020-08-21	0.0005426732	North America
North America|hCoV-19/USA/PA-MGSC38-05/2020|EPI ISL 436486|B.1.255|USA|2020-03-26	North America|hCoV-19/USA/CA-CZB-4101/2020|EPI ISL 548626|B.1|USA|2020-08-21	0.0003729808	North America
North America|hCoV-19/USA/MA-MGH-00200/2020|EPI ISL 460410|B.1.255|USA|2020-03-27	North America|hCoV-19/USA/CA-CZB-4101/2020|EPI ISL 548626|B.1|USA|2020-08-21	0.0004069089	North America
North America|hCoV-19/Canada/Qc-L00240857/2020|EPI ISL 450306|B.1|Canada|2020-03-27	North America|hCoV-19/USA/CA-CZB-4101/2020|EPI ISL 548626|B.1|USA|2020-08-21	0.0004747762	North America
North America|hCoV-19/USA/OR-PROV-038/2020|EPI ISL 482320|B.3|USA|2020-03-27	North America|hCoV-19/USA/CA-CZB-4101/2020|EPI ISL 548626|B.1|USA|2020-08-21	0.0006105223	North America
North America|hCoV-19/USA/MA-MGH-00208/2020|EPI ISL 460108|B.1|USA|2020-03-27	North America|hCoV-19/USA/CA-CZB-4101/2020|EPI ISL 548626|B.1|USA|2020-08-21	0.0004408475	North America
North America|hCoV-19/Canada/Qc-L00240556/2020|EPI ISL 450302|B.1.147|Canada|2020-03-27	North America|hCoV-19/USA/CA-CZB-4101/2020|EPI ISL 548626|B.1|USA|2020-08-21	0.0004408340	North America
North America|hCoV-19/USA/TX-HMH0312/2020|EPI ISL 434928|B.1.265|USA|2020-03-28	North America|hCoV-19/USA/CA-CZB-4101/2020|EPI ISL 548626|B.1|USA|2020-08-21	0.0004068965	North America
North America|hCoV-19/USA/WI-UW-243/2020|EPI ISL 428339|B|USA|2020-03-28	North America|hCoV-19/USA/CA-CZB-4101/2020|EPI ISL 548626|B.1|USA|2020-08-21	0.0005087145	North America
North America|hCoV-19/USA/CA-CZB-1279/2020|EPI ISL 454637|B.1.5|USA|2020-03-28	North America|hCoV-19/USA/CA-CZB-4101/2020|EPI ISL 548626|B.1|USA|2020-08-21	0.0003729981	North America
North America|hCoV-19/Canada/QC-LSPQ-L00242051/2020|EPI ISL 536308|B.1|Canada|2020-03-28	North America|hCoV-19/USA/CA-CZB-4101/2020|EPI ISL 548626|B.1|USA|2020-08-21	0.0003731175	North America
North America|hCoV-19/USA/OR-PROV-224/2020|EPI ISL 482459|B.54|USA|2020-03-28	North America|hCoV-19/USA/CA-CZB-4101/2020|EPI ISL 548626|B.1|USA|2020-08-21	0.0005765398	North America
North America|hCoV-19/USA/ID-UW-4448/2020|EPI ISL 426074|B.1.370|USA|2020-03-29	North America|hCoV-19/USA/CA-CZB-4101/2020|EPI ISL 548626|B.1|USA|2020-08-21	0.0004747319	North America
North America|hCoV-19/USA/MN-MDH-277/2020|EPI ISL 450751|B.1.5|USA|2020-03-29	North America|hCoV-19/USA/CA-CZB-4101/2020|EPI ISL 548626|B.1|USA|2020-08-21	0.0004408475	North America
North America|hCoV-19/USA/WA-UW-2609/2020|EPI ISL 486006|B.1|USA|2020-03-29	North America|hCoV-19/USA/CA-CZB-4101/2020|EPI ISL 548626|B.1|USA|2020-08-21	0.0003729808	North America
North America|hCoV-19/USA/CA-UCLA-154/2020|EPI ISL 537493|A|USA|2020-03-29	North America|hCoV-19/USA/CA-CZB-4101/2020|EPI ISL 548626|B.1|USA|2020-08-21	0.0007463019	North America
North America|hCoV-19/Canada/QC-LSPQ-L00242235/2020|EPI ISL 536313|B.1|Canada|2020-03-29	North America|hCoV-19/USA/CA-CZB-4101/2020|EPI ISL 548626|B.1|USA|2020-08-21	0.0003729982	North America
North America|hCoV-19/USA/NY-NYUMC681/2020|EPI ISL 450398|B.1|USA|2020-03-30	North America|hCoV-19/USA/CA-CZB-4101/2020|EPI ISL 548626|B.1|USA|2020-08-21	0.0003729922	North America
North America|hCoV-19/USA/WI-UW-105/2020|EPI ISL 425162|B.1|USA|2020-03-30	North America|hCoV-19/USA/CA-CZB-4101/2020|EPI ISL 548626|B.1|USA|2020-08-21	0.0003390666	North America
North America|hCoV-19/USA/NY-NYUMC571/2020|EPI ISL 444688|B.1|USA|2020-03-30	North America|hCoV-19/USA/CA-CZB-4101/2020|EPI ISL 548626|B.1|USA|2020-08-21	0.0003729808	North America
North America|hCoV-19/USA/CT-UW-2469/2020|EPI ISL 485922|B.1.255|USA|2020-03-30	North America|hCoV-19/USA/CA-CZB-4101/2020|EPI ISL 548626|B.1|USA|2020-08-21	0.0004408135	North America
North America|hCoV-19/USA/NY-NYUMC586/2020|EPI ISL 444703|B.1|USA|2020-03-30	North America|hCoV-19/USA/CA-CZB-4101/2020|EPI ISL 548626|B.1|USA|2020-08-21	0.0003730097	North America
North America|hCoV-19/USA/PA-MGEL89/2020|EPI ISL 454372|B.1|USA|2020-03-31	North America|hCoV-19/USA/CA-CZB-4101/2020|EPI ISL 548626|B.1|USA|2020-08-21	0.0004068965	North America
North America|hCoV-19/USA/CT-UW-4251/2020|EPI ISL 427164|B.1|USA|2020-03-31	North America|hCoV-19/USA/CA-CZB-4101/2020|EPI ISL 548626|B.1|USA|2020-08-21	0.0004408611	North America
North America|hCoV-19/USA/TX-HMH0409/2020|EPI ISL 434995|B.1.265|USA|2020-03-31	North America|hCoV-19/USA/CA-CZB-4101/2020|EPI ISL 548626|B.1|USA|2020-08-21	0.0004068965	North America
North America|hCoV-19/USA/TX-HMH0384/2020|EPI ISL 434972|B.1.370|USA|2020-03-31	North America|hCoV-19/USA/CA-CZB-4101/2020|EPI ISL 548626|B.1|USA|2020-08-21	0.0004408270	North America
North America|hCoV-19/USA/LA-SR0275/2020|EPI ISL 445130|B.1.370|USA|2020-03-31	North America|hCoV-19/USA/CA-CZB-4101/2020|EPI ISL 548626|B.1|USA|2020-08-21	0.0004408136	North America
North America|hCoV-19/USA/NY-NYUMC164/2020|EPI ISL 426619|B.1|USA|2020-04-01	North America|hCoV-19/USA/CA-CZB-4101/2020|EPI ISL 548626|B.1|USA|2020-08-21	0.0003390824	North America
North America|hCoV-19/USA/NY-NYUMC173/2020|EPI ISL 427470|B.1|USA|2020-04-01	North America|hCoV-19/USA/CA-CZB-4101/2020|EPI ISL 548626|B.1|USA|2020-08-21	0.0004069089	North America
North America|hCoV-19/USA/CT-Yale-257/2020|EPI ISL 469183|B.1|USA|2020-04-01	North America|hCoV-19/USA/CA-CZB-4101/2020|EPI ISL 548626|B.1|USA|2020-08-21	0.0005426228	North America
North America|hCoV-19/USA/CT-UW-6274/2020|EPI ISL 570094|B.1.1|USA|2020-04-01	North America|hCoV-19/USA/CA-CZB-4101/2020|EPI ISL 548626|B.1|USA|2020-08-21	0.0005088167	North America
North America|hCoV-19/USA/CA-ALSR-1497/2020|EPI ISL 494622|B.1.370|USA|2020-04-01	North America|hCoV-19/USA/CA-CZB-4101/2020|EPI ISL 548626|B.1|USA|2020-08-21	0.0004747908	North America
North America|hCoV-19/USA/CT-UW-6573/2020|EPI ISL 437870|B.1|USA|2020-04-02	North America|hCoV-19/USA/CA-CZB-4101/2020|EPI ISL 548626|B.1|USA|2020-08-21	0.0003729808	North America
North America|hCoV-19/USA/PA-MGEL99/2020|EPI ISL 454379|B.1.3|USA|2020-04-02	North America|hCoV-19/USA/CA-CZB-4101/2020|EPI ISL 548626|B.1|USA|2020-08-21	0.0004408405	North America
North America|hCoV-19/USA/AZ-TG273316/2020|EPI ISL 426568|B.1|USA|2020-04-02	North America|hCoV-19/USA/CA-CZB-4101/2020|EPI ISL 548626|B.1|USA|2020-08-21	0.0004747686	North America
North America|hCoV-19/USA/FL-BPHL-0166/2020|EPI ISL 480817|B.1|USA|2020-04-02	North America|hCoV-19/USA/CA-CZB-4101/2020|EPI ISL 548626|B.1|USA|2020-08-21	0.0003390666	North America
North America|hCoV-19/USA/WA-S339/2020|EPI ISL 434099|B.1|USA|2020-04-02	North America|hCoV-19/USA/CA-CZB-4101/2020|EPI ISL 548626|B.1|USA|2020-08-21	0.0004748276	North America
North America|hCoV-19/USA/FL-AO2N/2020|EPI ISL 527381|B.1.1|USA|2020-04-03	North America|hCoV-19/USA/CA-CZB-4101/2020|EPI ISL 548626|B.1|USA|2020-08-21	0.0004752891	North America
North America|hCoV-19/USA/NY-NYUMC248/2020|EPI ISL 428762|B.1|USA|2020-04-03	North America|hCoV-19/USA/CA-CZB-4101/2020|EPI ISL 548626|B.1|USA|2020-08-21	0.0003390667	North America
North America|hCoV-19/USA/MA-MGH-00663/2020|EPI ISL 460377|B.1.356|USA|2020-04-03	North America|hCoV-19/USA/CA-CZB-4101/2020|EPI ISL 548626|B.1|USA|2020-08-21	0.0004068964	North America
North America|hCoV-19/Canada/ON-OICR-SLB2829/2020|EPI ISL 538355|B.1|Canada|2020-04-03	North America|hCoV-19/USA/CA-CZB-4101/2020|EPI ISL 548626|B.1|USA|2020-08-21	0.0003729808	North America
North America|hCoV-19/USA/ID-UW-6457/2020|EPI ISL 437833|B.1.370|USA|2020-04-03	North America|hCoV-19/USA/CA-CZB-4101/2020|EPI ISL 548626|B.1|USA|2020-08-21	0.0003729808	North America
North America|hCoV-19/USA/MD-MDH-0027/2020|EPI ISL 481273|B.40|USA|2020-04-04	North America|hCoV-19/USA/CA-CZB-4101/2020|EPI ISL 548626|B.1|USA|2020-08-21	0.0006444443	North America
North America|hCoV-19/USA/AK-PHL108/2020|EPI ISL 492059|B.1|USA|2020-04-04	North America|hCoV-19/USA/CA-CZB-4101/2020|EPI ISL 548626|B.1|USA|2020-08-21	0.0004069089	North America
North America|hCoV-19/USA/MN-MDH-1668/2020|EPI ISL 560755|B.40|USA|2020-04-04	North America|hCoV-19/USA/CA-CZB-4101/2020|EPI ISL 548626|B.1|USA|2020-08-21	0.0006444338	North America
North America|hCoV-19/USA/TX-HMH-466/2020|EPI ISL 543786|B.1.370|USA|2020-04-04	North America|hCoV-19/USA/CA-CZB-4101/2020|EPI ISL 548626|B.1|USA|2020-08-21	0.0004069089	North America
North America|hCoV-19/USA/CA-CSMC117/2020|EPI ISL 475593|B.1|USA|2020-04-04	North America|hCoV-19/USA/CA-CZB-4101/2020|EPI ISL 548626|B.1|USA|2020-08-21	0.0005426400	North America
North America|hCoV-19/USA/LA-SR0324/2020|EPI ISL 450178|B.1.265|USA|2020-04-05	North America|hCoV-19/USA/CA-CZB-4101/2020|EPI ISL 548626|B.1|USA|2020-08-21	0.0003390666	North America
North America|hCoV-19/USA/NY-NYUMC253/2020|EPI ISL 428767|B.1|USA|2020-04-05	North America|hCoV-19/USA/CA-CZB-4101/2020|EPI ISL 548626|B.1|USA|2020-08-21	0.0004069090	North America
North America|hCoV-19/USA/NY-Wadsworth-38698-01/2020|EPI ISL 525653|B.1|USA|2020-04-05	North America|hCoV-19/USA/CA-CZB-4101/2020|EPI ISL 548626|B.1|USA|2020-08-21	0.0004747832	North America
North America|hCoV-19/USA/NY-NYUMC236/2020|EPI ISL 427635|B.1|USA|2020-04-05	North America|hCoV-19/USA/CA-CZB-4101/2020|EPI ISL 548626|B.1|USA|2020-08-21	0.0003729808	North America
North America|hCoV-19/USA/CA-CSMC118/2020|EPI ISL 475594|B.1|USA|2020-04-05	North America|hCoV-19/USA/CA-CZB-4101/2020|EPI ISL 548626|B.1|USA|2020-08-21	0.0003390769	North America
North America|hCoV-19/USA/NY-NYUMC264/2020|EPI ISL 428778|B.1.3|USA|2020-04-06	North America|hCoV-19/USA/CA-CZB-4101/2020|EPI ISL 548626|B.1|USA|2020-08-21	0.0004408270	North America
North America|hCoV-19/USA/CA-ALSR-1147/2020|EPI ISL 494392|B.1.98|USA|2020-04-06	North America|hCoV-19/USA/CA-CZB-4101/2020|EPI ISL 548626|B.1|USA|2020-08-21	0.0004747540	North America
North America|hCoV-19/USA/NY-NYUMC272/2020|EPI ISL 428786|B.1|USA|2020-04-06	North America|hCoV-19/USA/CA-CZB-4101/2020|EPI ISL 548626|B.1|USA|2020-08-21	0.0003729807	North America
North America|hCoV-19/USA/CT-UW-5073/2020|EPI ISL 429645|B.1.255|USA|2020-04-06	North America|hCoV-19/USA/CA-CZB-4101/2020|EPI ISL 548626|B.1|USA|2020-08-21	0.0004068964	North America
North America|hCoV-19/USA/MA-MGH-00696/2020|EPI ISL 460422|A.2|USA|2020-04-06	North America|hCoV-19/USA/CA-CZB-4101/2020|EPI ISL 548626|B.1|USA|2020-08-21	0.0009160243	North America
North America|hCoV-19/USA/UT-01578/2020|EPI ISL 449824|B.1.5|USA|2020-04-07	North America|hCoV-19/USA/CA-CZB-4101/2020|EPI ISL 548626|B.1|USA|2020-08-21	0.0003729981	North America
North America|hCoV-19/USA/NV-NSPHL-A0070/2020|EPI ISL 515350|B.1|USA|2020-04-07	North America|hCoV-19/USA/CA-CZB-4101/2020|EPI ISL 548626|B.1|USA|2020-08-21	0.0003390666	North America
North America|hCoV-19/USA/CA-ALSR-0521-IPL/2020|EPI ISL 483199|B.1|USA|2020-04-07	North America|hCoV-19/USA/CA-CZB-4101/2020|EPI ISL 548626|B.1|USA|2020-08-21	0.0003390769	North America
North America|hCoV-19/USA/NY-NYUMC333/2020|EPI ISL 430360|B.1|USA|2020-04-07	North America|hCoV-19/USA/CA-CZB-4101/2020|EPI ISL 548626|B.1|USA|2020-08-21	0.0004408340	North America
North America|hCoV-19/USA/NY-NYUMC345/2020|EPI ISL 430372|B.1.3|USA|2020-04-07	North America|hCoV-19/USA/CA-CZB-4101/2020|EPI ISL 548626|B.1|USA|2020-08-21	0.0003729808	North America
North America|hCoV-19/USA/CO-CSU-C2980-2/2020|EPI ISL 527411|B.1|USA|2020-04-08	North America|hCoV-19/USA/CA-CZB-4101/2020|EPI ISL 548626|B.1|USA|2020-08-21	0.0004747465	North America
North America|hCoV-19/USA/CA-CZB-1343/2020|EPI ISL 468361|B|USA|2020-04-08	North America|hCoV-19/USA/CA-CZB-4101/2020|EPI ISL 548626|B.1|USA|2020-08-21	0.0006105035	North America
North America|hCoV-19/USA/MN-MDH-387/2020|EPI ISL 437367|B.40|USA|2020-04-08	North America|hCoV-19/USA/CA-CZB-4101/2020|EPI ISL 548626|B.1|USA|2020-08-21	0.0006783762	North America
North America|hCoV-19/USA/NY-NYU-VC-022/2020|EPI ISL 479674|B.1.3|USA|2020-04-08	North America|hCoV-19/USA/CA-CZB-4101/2020|EPI ISL 548626|B.1|USA|2020-08-21	0.0004408270	North America
North America|hCoV-19/USA/CT-UW-6780/2020|EPI ISL 570145|B.1|USA|2020-04-09	North America|hCoV-19/USA/CA-CZB-4101/2020|EPI ISL 548626|B.1|USA|2020-08-21	0.0004408342	North America
North America|hCoV-19/Canada/QC AM4/2020|EPI ISL 515214|B.1.147|Canada|2020-04-09	North America|hCoV-19/USA/CA-CZB-4101/2020|EPI ISL 548626|B.1|USA|2020-08-21	0.0004408340	North America
North America|hCoV-19/USA/VA-DCLS-0239/2020|EPI ISL 452814|B.1|USA|2020-04-09	North America|hCoV-19/USA/CA-CZB-4101/2020|EPI ISL 548626|B.1|USA|2020-08-21	0.0003390769	North America
North America|hCoV-19/USA/MI-MDHHS-SC21926/2020|EPI ISL 565986|B.1|USA|2020-04-09	North America|hCoV-19/USA/CA-CZB-4101/2020|EPI ISL 548626|B.1|USA|2020-08-21	0.0003729983	North America
North America|hCoV-19/USA/CA-SR0356/2020|EPI ISL 458241|B.1|USA|2020-04-09	North America|hCoV-19/USA/CA-CZB-4101/2020|EPI ISL 548626|B.1|USA|2020-08-21	0.0004068965	North America
North America|hCoV-19/USA/TX-QDX-218/2020|EPI ISL 498738|B.1.1|USA|2020-04-10	North America|hCoV-19/USA/CA-CZB-4101/2020|EPI ISL 548626|B.1|USA|2020-08-21	0.0005087066	North America
North America|hCoV-19/USA/NY-NYUMC380/2020|EPI ISL 430407|B.1|USA|2020-04-10	North America|hCoV-19/USA/CA-CZB-4101/2020|EPI ISL 548626|B.1|USA|2020-08-21	0.0004408547	North America
North America|hCoV-19/USA/TX-HMH-983/2020|EPI ISL 545945|B.1|USA|2020-04-10	North America|hCoV-19/USA/CA-CZB-4101/2020|EPI ISL 548626|B.1|USA|2020-08-21	0.0003051537	North America
North America|hCoV-19/USA/CT-UW-6709/2020|EPI ISL 570137|B.1|USA|2020-04-10	North America|hCoV-19/USA/CA-CZB-4101/2020|EPI ISL 548626|B.1|USA|2020-08-21	0.0003390769	North America
North America|hCoV-19/USA/VA-DCLS-0635/2020|EPI ISL 495307|B.1.3|USA|2020-04-11	North America|hCoV-19/USA/CA-CZB-4101/2020|EPI ISL 548626|B.1|USA|2020-08-21	0.0004747687	North America
North America|hCoV-19/USA/LA-GBCL-26684444/2020|EPI ISL 485269|B.1|USA|2020-04-11	North America|hCoV-19/USA/CA-CZB-4101/2020|EPI ISL 548626|B.1|USA|2020-08-21	0.0004408341	North America
North America|hCoV-19/USA/VA-DCLS-0099/2020|EPI ISL 434593|B.1|USA|2020-04-11	North America|hCoV-19/USA/CA-CZB-4101/2020|EPI ISL 548626|B.1|USA|2020-08-21	0.0003390666	North America
North America|hCoV-19/USA/OR-PROV-057/2020|EPI ISL 482337|B.1|USA|2020-04-11	North America|hCoV-19/USA/CA-CZB-4101/2020|EPI ISL 548626|B.1|USA|2020-08-21	0.0003392390	North America
North America|hCoV-19/Canada/ON-OICR-SLB2869/2020|EPI ISL 538386|B.1.1|Canada|2020-04-11	North America|hCoV-19/USA/CA-CZB-4101/2020|EPI ISL 548626|B.1|USA|2020-08-21	0.0005087457	North America
North America|hCoV-19/USA/TX-HMH-1271/2020|EPI ISL 542621|B.1|USA|2020-04-12	North America|hCoV-19/USA/CA-CZB-4101/2020|EPI ISL 548626|B.1|USA|2020-08-21	0.0004069155	North America
North America|hCoV-19/USA/OH-OSUP0024/2020|EPI ISL 430010|B.1|USA|2020-04-12	North America|hCoV-19/USA/CA-CZB-4101/2020|EPI ISL 548626|B.1|USA|2020-08-21	0.0003393931	North America
North America|hCoV-19/USA/MI-MDHHS-SC21928/2020|EPI ISL 565988|B.1|USA|2020-04-12	North America|hCoV-19/USA/CA-CZB-4101/2020|EPI ISL 548626|B.1|USA|2020-08-21	0.0003730095	North America
North America|hCoV-19/Canada/ON-UHTC 0070/2020|EPI ISL 464022|B.1.1|Canada|2020-04-12	North America|hCoV-19/USA/CA-CZB-4101/2020|EPI ISL 548626|B.1|USA|2020-08-21	0.0005766116	North America
North America|hCoV-19/USA/CA-CSMC16/2020|EPI ISL 475625|B.1|USA|2020-04-13	North America|hCoV-19/USA/CA-CZB-4101/2020|EPI ISL 548626|B.1|USA|2020-08-21	0.0005427249	North America
North America|hCoV-19/USA/TX-HMH-1546/2020|EPI ISL 542786|B.1|USA|2020-04-13	North America|hCoV-19/USA/CA-CZB-4101/2020|EPI ISL 548626|B.1|USA|2020-08-21	0.0003729922	North America
North America|hCoV-19/USA/NJ-NYUMC401/2020|EPI ISL 430428|B.1|USA|2020-04-13	North America|hCoV-19/USA/CA-CZB-4101/2020|EPI ISL 548626|B.1|USA|2020-08-21	0.0003390666	North America
North America|hCoV-19/USA/CA-ALSR-1222/2020|EPI ISL 494446|B.1.5|USA|2020-04-13	North America|hCoV-19/USA/CA-CZB-4101/2020|EPI ISL 548626|B.1|USA|2020-08-21	0.0004747684	North America
North America|hCoV-19/USA/FL-BPHL-0321/2020|EPI ISL 489730|B.1|USA|2020-04-13	North America|hCoV-19/USA/CA-CZB-4101/2020|EPI ISL 548626|B.1|USA|2020-08-21	0.0004069155	North America
North America|hCoV-19/USA/VA-DCLS-0159/2020|EPI ISL 437792|B.1|USA|2020-04-14	North America|hCoV-19/USA/CA-CZB-4101/2020|EPI ISL 548626|B.1|USA|2020-08-21	0.0003390666	North America
North America|hCoV-19/USA/MN-CDC-6538/2020|EPI ISL 527724|B.1|USA|2020-04-14	North America|hCoV-19/USA/CA-CZB-4101/2020|EPI ISL 548626|B.1|USA|2020-08-21	0.0003390824	North America
North America|hCoV-19/USA/NY-NYUMC428/2020|EPI ISL 435495|B.1|USA|2020-04-14	North America|hCoV-19/USA/CA-CZB-4101/2020|EPI ISL 548626|B.1|USA|2020-08-21	0.0003051537	North America
North America|hCoV-19/USA/NY-NYUMC446/2020|EPI ISL 435513|B.1|USA|2020-04-14	North America|hCoV-19/USA/CA-CZB-4101/2020|EPI ISL 548626|B.1|USA|2020-08-21	0.0003729983	North America
North America|hCoV-19/USA/UN-UW-2897/2020|EPI ISL 485969|B.1|USA|2020-04-15	North America|hCoV-19/USA/CA-CZB-4101/2020|EPI ISL 548626|B.1|USA|2020-08-21	0.0003051537	North America
North America|hCoV-19/USA/CA-ALSR-0472-SAN/2020|EPI ISL 483162|B.1|USA|2020-04-15	North America|hCoV-19/USA/CA-CZB-4101/2020|EPI ISL 548626|B.1|USA|2020-08-21	0.0004747685	North America
North America|hCoV-19/USA/LA-EVTL09/2020|EPI ISL 435042|B.1.370|USA|2020-04-15	North America|hCoV-19/USA/CA-CZB-4101/2020|EPI ISL 548626|B.1|USA|2020-08-21	0.0004747465	North America
North America|hCoV-19/USA/IL-UW-358/2020|EPI ISL 450712|B.1|USA|2020-04-15	North America|hCoV-19/USA/CA-CZB-4101/2020|EPI ISL 548626|B.1|USA|2020-08-21	0.0003729808	North America
North America|hCoV-19/USA/VA-DCLS-0135/2020|EPI ISL 437774|B.1|USA|2020-04-15	North America|hCoV-19/USA/CA-CZB-4101/2020|EPI ISL 548626|B.1|USA|2020-08-21	0.0003729983	North America
North America|hCoV-19/USA/MN-CDC-6551/2020|EPI ISL 527728|B.1|USA|2020-04-16	North America|hCoV-19/USA/CA-CZB-4101/2020|EPI ISL 548626|B.1|USA|2020-08-21	0.0003729983	North America
North America|hCoV-19/USA/TX-HMH-3056/2020|EPI ISL 543962|B.1.1|USA|2020-04-16	North America|hCoV-19/USA/CA-CZB-4101/2020|EPI ISL 548626|B.1|USA|2020-08-21	0.0005426568	North America
North America|hCoV-19/USA/VA-DCLS-0193/2020|EPI ISL 437408|B.1|USA|2020-04-16	North America|hCoV-19/USA/CA-CZB-4101/2020|EPI ISL 548626|B.1|USA|2020-08-21	0.0003390666	North America
North America|hCoV-19/USA/WY-WYPHL-20009305/2020|EPI ISL 539796|B.1|USA|2020-04-16	North America|hCoV-19/USA/CA-CZB-4101/2020|EPI ISL 548626|B.1|USA|2020-08-21	0.0003390769	North America
North America|hCoV-19/USA/TX-HMH-920/2020|EPI ISL 545919|B.1.370|USA|2020-04-17	North America|hCoV-19/USA/CA-CZB-4101/2020|EPI ISL 548626|B.1|USA|2020-08-21	0.0004747464	North America
North America|hCoV-19/USA/VA-DCLS-0672/2020|EPI ISL 500835|B.1.3|USA|2020-04-17	North America|hCoV-19/USA/CA-CZB-4101/2020|EPI ISL 548626|B.1|USA|2020-08-21	0.0004747687	North America
North America|hCoV-19/USA/LA-GBCL-26544570/2020|EPI ISL 485142|B.1.370|USA|2020-04-17	North America|hCoV-19/USA/CA-CZB-4101/2020|EPI ISL 548626|B.1|USA|2020-08-21	0.0005086754	North America
North America|hCoV-19/USA/MN-MDH-1246/2020|EPI ISL 482967|B.1|USA|2020-04-17	North America|hCoV-19/USA/CA-CZB-4101/2020|EPI ISL 548626|B.1|USA|2020-08-21	0.0003390666	North America
North America|hCoV-19/USA/VA-DCLS-0248/2020|EPI ISL 452822|B.1.3|USA|2020-04-17	North America|hCoV-19/USA/CA-CZB-4101/2020|EPI ISL 548626|B.1|USA|2020-08-21	0.0004408136	North America
North America|hCoV-19/USA/WA-UW-7671/2020|EPI ISL 570190|B.4|USA|2020-04-18	North America|hCoV-19/USA/CA-CZB-4101/2020|EPI ISL 548626|B.1|USA|2020-08-21	0.0007802406	North America
North America|hCoV-19/USA/CA-ALSR-0611-SAN/2020|EPI ISL 483256|B.1.5|USA|2020-04-18	North America|hCoV-19/USA/CA-CZB-4101/2020|EPI ISL 548626|B.1|USA|2020-08-21	0.0004747907	North America
North America|hCoV-19/USA/WA-UW-2414/2020|EPI ISL 485990|B.1|USA|2020-04-18	North America|hCoV-19/USA/CA-CZB-4101/2020|EPI ISL 548626|B.1|USA|2020-08-21	0.0005426235	North America
North America|hCoV-19/USA/VA-DCLS-0683/2020|EPI ISL 500845|B.1|USA|2020-04-18	North America|hCoV-19/USA/CA-CZB-4101/2020|EPI ISL 548626|B.1|USA|2020-08-21	0.0004749986	North America
North America|hCoV-19/USA/WA-UW-7777/2020|EPI ISL 570194|B.1|USA|2020-04-19	North America|hCoV-19/USA/CA-CZB-4101/2020|EPI ISL 548626|B.1|USA|2020-08-21	0.0003390769	North America
North America|hCoV-19/USA/WA-UW-2428/2020|EPI ISL 485992|B.1|USA|2020-04-19	North America|hCoV-19/USA/CA-CZB-4101/2020|EPI ISL 548626|B.1|USA|2020-08-21	0.0003390666	North America
North America|hCoV-19/USA/MI-MDHHS-SC20220/2020|EPI ISL 447190|B.1|USA|2020-04-19	North America|hCoV-19/USA/CA-CZB-4101/2020|EPI ISL 548626|B.1|USA|2020-08-21	0.0003729808	North America
North America|hCoV-19/USA/WA-S608/2020|EPI ISL 438161|B.1.1|USA|2020-04-19	North America|hCoV-19/USA/CA-CZB-4101/2020|EPI ISL 548626|B.1|USA|2020-08-21	0.0005426820	North America
North America|hCoV-19/USA/WA-S649/2020|EPI ISL 438202|B.1.1|USA|2020-04-19	North America|hCoV-19/USA/CA-CZB-4101/2020|EPI ISL 548626|B.1|USA|2020-08-21	0.0005765845	North America
North America|hCoV-19/USA/NY-NYUMC449/2020|EPI ISL 435516|B.1|USA|2020-04-20	North America|hCoV-19/USA/CA-CZB-4101/2020|EPI ISL 548626|B.1|USA|2020-08-21	0.0003390666	North America
North America|hCoV-19/USA/NY-NYUMC459/2020|EPI ISL 435525|B.1.3|USA|2020-04-20	North America|hCoV-19/USA/CA-CZB-4101/2020|EPI ISL 548626|B.1|USA|2020-08-21	0.0004408270	North America
North America|hCoV-19/USA/MI-UM-2006S001114/2020|EPI ISL 495585|B.1|USA|2020-04-20	North America|hCoV-19/USA/CA-CZB-4101/2020|EPI ISL 548626|B.1|USA|2020-08-21	0.0003051537	North America
North America|hCoV-19/USA/TX-HMH-1252/2020|EPI ISL 542613|B.1.370|USA|2020-04-20	North America|hCoV-19/USA/CA-CZB-4101/2020|EPI ISL 548626|B.1|USA|2020-08-21	0.0004408135	North America
North America|hCoV-19/USA/LA-GBCL-26513049/2020|EPI ISL 485089|B.1.370|USA|2020-04-21	North America|hCoV-19/USA/CA-CZB-4101/2020|EPI ISL 548626|B.1|USA|2020-08-21	0.0003729922	North America
North America|hCoV-19/USA/TX-HMH-1396/2020|EPI ISL 542694|B.1|USA|2020-04-21	North America|hCoV-19/USA/CA-CZB-4101/2020|EPI ISL 548626|B.1|USA|2020-08-21	0.0004068965	North America
North America|hCoV-19/USA/UN-CDC-7467/2020|EPI ISL 514072|B.1.1|USA|2020-04-21	North America|hCoV-19/USA/CA-CZB-4101/2020|EPI ISL 548626|B.1|USA|2020-08-21	0.0005087302	North America
North America|hCoV-19/USA/NY-NYUMC476/2020|EPI ISL 435541|B.1|USA|2020-04-21	North America|hCoV-19/USA/CA-CZB-4101/2020|EPI ISL 548626|B.1|USA|2020-08-21	0.0004747685	North America
North America|hCoV-19/USA/LA-GBCL-26513062/2020|EPI ISL 485095|B.1.265|USA|2020-04-21	North America|hCoV-19/USA/CA-CZB-4101/2020|EPI ISL 548626|B.1|USA|2020-08-21	0.0004747764	North America
North America|hCoV-19/USA/TX-HMH-1337/2020|EPI ISL 542657|B.1|USA|2020-04-22	North America|hCoV-19/USA/CA-CZB-4101/2020|EPI ISL 548626|B.1|USA|2020-08-21	0.0003729922	North America
North America|hCoV-19/USA/LA-GBCL-26513029/2020|EPI ISL 485080|B.1.370|USA|2020-04-22	North America|hCoV-19/USA/CA-CZB-4101/2020|EPI ISL 548626|B.1|USA|2020-08-21	0.0003729922	North America
North America|hCoV-19/USA/VA-DCLS-0288/2020|EPI ISL 463094|B.1.3|USA|2020-04-22	North America|hCoV-19/USA/CA-CZB-4101/2020|EPI ISL 548626|B.1|USA|2020-08-21	0.0005086911	North America
North America|hCoV-19/USA/TX-HMH-1189/2020|EPI ISL 542577|B.1.1.61|USA|2020-04-22	North America|hCoV-19/USA/CA-CZB-4101/2020|EPI ISL 548626|B.1|USA|2020-08-21	0.0007124084	North America
North America|hCoV-19/USA/OR-PROV-103/2020|EPI ISL 482373|B|USA|2020-04-23	North America|hCoV-19/USA/CA-CZB-4101/2020|EPI ISL 548626|B.1|USA|2020-08-21	0.0005766572	North America
North America|hCoV-19/USA/LA-EVTL043/2020|EPI ISL 451204|B.1.370|USA|2020-04-23	North America|hCoV-19/USA/CA-CZB-4101/2020|EPI ISL 548626|B.1|USA|2020-08-21	0.0005426402	North America
North America|hCoV-19/USA/WA-S848/2020|EPI ISL 463338|B.1.124|USA|2020-04-23	North America|hCoV-19/USA/CA-CZB-4101/2020|EPI ISL 548626|B.1|USA|2020-08-21	0.0004747686	North America
North America|hCoV-19/USA/CA-ALSR-0645-IPL/2020|EPI ISL 483277|B.1.5|USA|2020-04-23	North America|hCoV-19/USA/CA-CZB-4101/2020|EPI ISL 548626|B.1|USA|2020-08-21	0.0004747684	North America
North America|hCoV-19/USA/VA-DCLS-0292/2020|EPI ISL 463096|B.1|USA|2020-04-23	North America|hCoV-19/USA/CA-CZB-4101/2020|EPI ISL 548626|B.1|USA|2020-08-21	0.0003729983	North America
North America|hCoV-19/USA/LA-EVTL028/2020|EPI ISL 435566|B.1.265|USA|2020-04-24	North America|hCoV-19/USA/CA-CZB-4101/2020|EPI ISL 548626|B.1|USA|2020-08-21	0.0003729809	North America
North America|hCoV-19/USA/LA-EVTL026/2020|EPI ISL 435564|B.1|USA|2020-04-24	North America|hCoV-19/USA/CA-CZB-4101/2020|EPI ISL 548626|B.1|USA|2020-08-21	0.0003729808	North America
North America|hCoV-19/USA/NY-NYUMC483/2020|EPI ISL 435548|B.1|USA|2020-04-24	North America|hCoV-19/USA/CA-CZB-4101/2020|EPI ISL 548626|B.1|USA|2020-08-21	0.0003390769	North America
North America|hCoV-19/USA/CA-ALSR-1202/2020|EPI ISL 494434|B.1|USA|2020-04-24	North America|hCoV-19/USA/CA-CZB-4101/2020|EPI ISL 548626|B.1|USA|2020-08-21	0.0004748130	North America
North America|hCoV-19/USA/NY-NYUMC838/2020|EPI ISL 460603|B.1.3|USA|2020-04-24	North America|hCoV-19/USA/CA-CZB-4101/2020|EPI ISL 548626|B.1|USA|2020-08-21	0.0004070055	North America
North America|hCoV-19/USA/VA-DCLS-1129/2020|EPI ISL 529922|B.1|USA|2020-04-25	North America|hCoV-19/USA/CA-CZB-4101/2020|EPI ISL 548626|B.1|USA|2020-08-21	0.0003731880	North America
North America|hCoV-19/USA/MN-MDH-1131/2020|EPI ISL 476716|B.1|USA|2020-04-25	North America|hCoV-19/USA/CA-CZB-4101/2020|EPI ISL 548626|B.1|USA|2020-08-21	0.0003390665	North America
North America|hCoV-19/USA/VA-DCLS-1141/2020|EPI ISL 529930|B.1|USA|2020-04-25	North America|hCoV-19/USA/CA-CZB-4101/2020|EPI ISL 548626|B.1|USA|2020-08-21	0.0003051537	North America
North America|hCoV-19/USA/TX-HMH-1524/2020|EPI ISL 542773|B.1.370|USA|2020-04-25	North America|hCoV-19/USA/CA-CZB-4101/2020|EPI ISL 548626|B.1|USA|2020-08-21	0.0004408341	North America
North America|hCoV-19/USA/LA-GBCL-26492480/2020|EPI ISL 485046|B.1.370|USA|2020-04-25	North America|hCoV-19/USA/CA-CZB-4101/2020|EPI ISL 548626|B.1|USA|2020-08-21	0.0004408405	North America
North America|hCoV-19/USA/VA-DCLS-0411/2020|EPI ISL 467805|B.1|USA|2020-04-26	North America|hCoV-19/USA/CA-CZB-4101/2020|EPI ISL 548626|B.1|USA|2020-08-21	0.0003051395	North America
North America|hCoV-19/USA/CA-CZB-1150/2020|EPI ISL 454615|B.1|USA|2020-04-26	North America|hCoV-19/USA/CA-CZB-4101/2020|EPI ISL 548626|B.1|USA|2020-08-21	0.0004408476	North America
North America|hCoV-19/USA/MI-MDHHS-SC20637/2020|EPI ISL 462719|B.1|USA|2020-04-26	North America|hCoV-19/USA/CA-CZB-4101/2020|EPI ISL 548626|B.1|USA|2020-08-21	0.0005086754	North America
North America|hCoV-19/USA/VA-DCLS-0414/2020|EPI ISL 467808|B.1|USA|2020-04-26	North America|hCoV-19/USA/CA-CZB-4101/2020|EPI ISL 548626|B.1|USA|2020-08-21	0.0004069155	North America
North America|hCoV-19/USA/VI-CDC-4371/2020|EPI ISL 454649|B.1|USA|2020-04-26	North America|hCoV-19/USA/CA-CZB-4101/2020|EPI ISL 548626|B.1|USA|2020-08-21	0.0003051537	North America
North America|hCoV-19/USA/UT-CDC-9755/2020|EPI ISL 509692|B.1.178|USA|2020-04-27	North America|hCoV-19/USA/CA-CZB-4101/2020|EPI ISL 548626|B.1|USA|2020-08-21	0.0006444548	North America
North America|hCoV-19/USA/CA-ALSR-1587/2020|EPI ISL 494675|B.1.255|USA|2020-04-27	North America|hCoV-19/USA/CA-CZB-4101/2020|EPI ISL 548626|B.1|USA|2020-08-21	0.0003729808	North America
North America|hCoV-19/USA/WA-S913/2020|EPI ISL 463403|B.1.5|USA|2020-04-27	North America|hCoV-19/USA/CA-CZB-4101/2020|EPI ISL 548626|B.1|USA|2020-08-21	0.0003729981	North America
North America|hCoV-19/USA/TX-HMH-1298/2020|EPI ISL 542635|B.1|USA|2020-04-27	North America|hCoV-19/USA/CA-CZB-4101/2020|EPI ISL 548626|B.1|USA|2020-08-21	0.0004068965	North America
North America|hCoV-19/USA/CA-ALSR-1154/2020|EPI ISL 494397|B.1|USA|2020-04-27	North America|hCoV-19/USA/CA-CZB-4101/2020|EPI ISL 548626|B.1|USA|2020-08-21	0.0005426401	North America
North America|hCoV-19/USA/NY-NYUMC905/2020|EPI ISL 467398|B.1.1|USA|2020-04-28	North America|hCoV-19/USA/CA-CZB-4101/2020|EPI ISL 548626|B.1|USA|2020-08-21	0.0006444940	North America
North America|hCoV-19/USA/CA-ALSR-1266/2020|EPI ISL 494466|B.1|USA|2020-04-28	North America|hCoV-19/USA/CA-CZB-4101/2020|EPI ISL 548626|B.1|USA|2020-08-21	0.0005087065	North America
North America|hCoV-19/USA/TN-QDX-246/2020|EPI ISL 498737|B.1.370|USA|2020-04-28	North America|hCoV-19/USA/CA-CZB-4101/2020|EPI ISL 548626|B.1|USA|2020-08-21	0.0005087148	North America
North America|hCoV-19/USA/TX-HMH-1518/2020|EPI ISL 542768|B.1.370|USA|2020-04-28	North America|hCoV-19/USA/CA-CZB-4101/2020|EPI ISL 548626|B.1|USA|2020-08-21	0.0004408135	North America
North America|hCoV-19/USA/VA-DCLS-0360/2020|EPI ISL 516689|B.1.3|USA|2020-04-28	North America|hCoV-19/USA/CA-CZB-4101/2020|EPI ISL 548626|B.1|USA|2020-08-21	0.0004747687	North America
North America|hCoV-19/USA/OR-PROV-128/2020|EPI ISL 482392|B.1|USA|2020-04-29	North America|hCoV-19/USA/CA-CZB-4101/2020|EPI ISL 548626|B.1|USA|2020-08-21	0.0004069345	North America
North America|hCoV-19/USA/IL-QDX-248/2020|EPI ISL 498722|B.1.370|USA|2020-04-29	North America|hCoV-19/USA/CA-CZB-4101/2020|EPI ISL 548626|B.1|USA|2020-08-21	0.0006443842	North America
North America|hCoV-19/USA/UT-02895/2020|EPI ISL 513686|B.1.5|USA|2020-04-29	North America|hCoV-19/USA/CA-CZB-4101/2020|EPI ISL 548626|B.1|USA|2020-08-21	0.0004747540	North America
North America|hCoV-19/USA/LA-EVTL067/2020|EPI ISL 451228|B.1.265|USA|2020-04-29	North America|hCoV-19/USA/CA-CZB-4101/2020|EPI ISL 548626|B.1|USA|2020-08-21	0.0003729808	North America
North America|hCoV-19/USA/CO-CSU-D1050-1/2020|EPI ISL 527426|B.1.5|USA|2020-04-29	North America|hCoV-19/USA/CA-CZB-4101/2020|EPI ISL 548626|B.1|USA|2020-08-21	0.0004747907	North America
North America|hCoV-19/USA/CA-ALSR-1279/2020|EPI ISL 494476|B.1.5|USA|2020-04-30	North America|hCoV-19/USA/CA-CZB-4101/2020|EPI ISL 548626|B.1|USA|2020-08-21	0.0006105236	North America
North America|hCoV-19/USA/NM-QDX-211/2020|EPI ISL 494534|B.1.5|USA|2020-04-30	North America|hCoV-19/USA/CA-CZB-4101/2020|EPI ISL 548626|B.1|USA|2020-08-21	0.0004747685	North America
North America|hCoV-19/USA/CA-CZB-1113/2020|EPI ISL 444071|B.1.3|USA|2020-04-30	North America|hCoV-19/USA/CA-CZB-4101/2020|EPI ISL 548626|B.1|USA|2020-08-21	0.0004408476	North America
North America|hCoV-19/USA/TX-HMH-1468/2020|EPI ISL 542740|B.1|USA|2020-04-30	North America|hCoV-19/USA/CA-CZB-4101/2020|EPI ISL 548626|B.1|USA|2020-08-21	0.0005087229	North America
North America|hCoV-19/USA/TX-HMH-2305/2020|EPI ISL 545235|B.1|USA|2020-04-30	North America|hCoV-19/USA/CA-CZB-4101/2020|EPI ISL 548626|B.1|USA|2020-08-21	0.0004068965	North America
North America|hCoV-19/USA/FL-BPHL-0246/2020|EPI ISL 480897|B.1.370|USA|2020-05-01	North America|hCoV-19/USA/CA-CZB-4101/2020|EPI ISL 548626|B.1|USA|2020-08-21	0.0005086909	North America
North America|hCoV-19/USA/MN-MDH-1606/2020|EPI ISL 530202|B.1|USA|2020-05-01	North America|hCoV-19/USA/CA-CZB-4101/2020|EPI ISL 548626|B.1|USA|2020-08-21	0.0004408270	North America
North America|hCoV-19/USA/LA-EVTL049/2020|EPI ISL 451210|B.1.265|USA|2020-05-01	North America|hCoV-19/USA/CA-CZB-4101/2020|EPI ISL 548626|B.1|USA|2020-08-21	0.0004068965	North America
North America|hCoV-19/USA/CA-ALSR-1289/2020|EPI ISL 494482|B.1.5|USA|2020-05-01	North America|hCoV-19/USA/CA-CZB-4101/2020|EPI ISL 548626|B.1|USA|2020-08-21	0.0004747684	North America
North America|hCoV-19/USA/LA-EVTL048/2020|EPI ISL 451209|B.1.265|USA|2020-05-01	North America|hCoV-19/USA/CA-CZB-4101/2020|EPI ISL 548626|B.1|USA|2020-08-21	0.0003729808	North America
North America|hCoV-19/USA/TX-HMH-1435/2020|EPI ISL 542722|B.1.1|USA|2020-05-02	North America|hCoV-19/USA/CA-CZB-4101/2020|EPI ISL 548626|B.1|USA|2020-08-21	0.0005087303	North America
North America|hCoV-19/USA/MN-CDC-6265/2020|EPI ISL 527688|B.1|USA|2020-05-02	North America|hCoV-19/USA/CA-CZB-4101/2020|EPI ISL 548626|B.1|USA|2020-08-21	0.0004408270	North America
North America|hCoV-19/USA/TX-HMH-1441/2020|EPI ISL 542725|B.1|USA|2020-05-02	North America|hCoV-19/USA/CA-CZB-4101/2020|EPI ISL 548626|B.1|USA|2020-08-21	0.0003051537	North America
North America|hCoV-19/USA/OR-PROV-137/2020|EPI ISL 482399|B.1|USA|2020-05-02	North America|hCoV-19/USA/CA-CZB-4101/2020|EPI ISL 548626|B.1|USA|2020-08-21	0.0004069345	North America
North America|hCoV-19/USA/NV-NSPHL-A0145/2020|EPI ISL 515410|B.1|USA|2020-05-02	North America|hCoV-19/USA/CA-CZB-4101/2020|EPI ISL 548626|B.1|USA|2020-08-21	0.0003390666	North America
North America|hCoV-19/USA/NV-NSPHL-A0147/2020|EPI ISL 515412|B.1|USA|2020-05-03	North America|hCoV-19/USA/CA-CZB-4101/2020|EPI ISL 548626|B.1|USA|2020-08-21	0.0006105237	North America
North America|hCoV-19/USA/CA-ALSR-1580/2020|EPI ISL 494669|B.1|USA|2020-05-03	North America|hCoV-19/USA/CA-CZB-4101/2020|EPI ISL 548626|B.1|USA|2020-08-21	0.0005426401	North America
North America|hCoV-19/USA/CA-ALSR-0753-IPL/2020|EPI ISL 483333|B.1.5|USA|2020-05-03	North America|hCoV-19/USA/CA-CZB-4101/2020|EPI ISL 548626|B.1|USA|2020-08-21	0.0004408475	North America
North America|hCoV-19/USA/NE-11343/2020|EPI ISL 475209|B.1|USA|2020-05-03	North America|hCoV-19/USA/CA-CZB-4101/2020|EPI ISL 548626|B.1|USA|2020-08-21	0.0005426568	North America
North America|hCoV-19/USA/VA-CDC-8005/2020|EPI ISL 540435|B.1.3|USA|2020-05-03	North America|hCoV-19/USA/CA-CZB-4101/2020|EPI ISL 548626|B.1|USA|2020-08-21	0.0004747687	North America
North America|hCoV-19/USA/TX-HMH-2054/2020|EPI ISL 545090|B.1|USA|2020-05-04	North America|hCoV-19/USA/CA-CZB-4101/2020|EPI ISL 548626|B.1|USA|2020-08-21	0.0004069278	North America
North America|hCoV-19/USA/WA-S1124/2020|EPI ISL 463614|B.1.124|USA|2020-05-04	North America|hCoV-19/USA/CA-CZB-4101/2020|EPI ISL 548626|B.1|USA|2020-08-21	0.0005426060	North America
North America|hCoV-19/USA/CA-ALSR-0530-SAN/2020|EPI ISL 483204|B.1|USA|2020-05-04	North America|hCoV-19/USA/CA-CZB-4101/2020|EPI ISL 548626|B.1|USA|2020-08-21	0.0003729983	North America
North America|hCoV-19/USA/MN-CDC-6508/2020|EPI ISL 527714|B.1|USA|2020-05-04	North America|hCoV-19/USA/CA-CZB-4101/2020|EPI ISL 548626|B.1|USA|2020-08-21	0.0003390824	North America
North America|hCoV-19/USA/CA-ALSR-1268/2020|EPI ISL 494468|B.1|USA|2020-05-04	North America|hCoV-19/USA/CA-CZB-4101/2020|EPI ISL 548626|B.1|USA|2020-08-21	0.0006105137	North America
North America|hCoV-19/USA/CA-ALSR-1410/2020|EPI ISL 494586|B.1|USA|2020-05-05	North America|hCoV-19/USA/CA-CZB-4101/2020|EPI ISL 548626|B.1|USA|2020-08-21	0.0005087065	North America
North America|hCoV-19/USA/WA-S1148/2020|EPI ISL 463638|B.1.124|USA|2020-05-05	North America|hCoV-19/USA/CA-CZB-4101/2020|EPI ISL 548626|B.1|USA|2020-08-21	0.0005426060	North America
North America|hCoV-19/USA/VA-DCLS-0462/2020|EPI ISL 477671|B.1|USA|2020-05-05	North America|hCoV-19/USA/CA-CZB-4101/2020|EPI ISL 548626|B.1|USA|2020-08-21	0.0003051395	North America
North America|hCoV-19/USA/SC-DHEC-0180/2020|EPI ISL 529186|B.1.370|USA|2020-05-05	North America|hCoV-19/USA/CA-CZB-4101/2020|EPI ISL 548626|B.1|USA|2020-08-21	0.0005086518	North America
North America|hCoV-19/USA/VA-DCLS-0451/2020|EPI ISL 477664|B.1|USA|2020-05-05	North America|hCoV-19/USA/CA-CZB-4101/2020|EPI ISL 548626|B.1|USA|2020-08-21	0.0005426909	North America
North America|hCoV-19/USA/UT-CDC-9782/2020|EPI ISL 509709|B.1|USA|2020-05-06	North America|hCoV-19/USA/CA-CZB-4101/2020|EPI ISL 548626|B.1|USA|2020-08-21	0.0005425982	North America
North America|hCoV-19/USA/VA-DCLS-0466/2020|EPI ISL 477672|B.1.9|USA|2020-05-06	North America|hCoV-19/USA/CA-CZB-4101/2020|EPI ISL 548626|B.1|USA|2020-08-21	0.0005765223	North America
North America|hCoV-19/USA/WA-S1184/2020|EPI ISL 463674|B.1|USA|2020-05-06	North America|hCoV-19/USA/CA-CZB-4101/2020|EPI ISL 548626|B.1|USA|2020-08-21	0.0004069155	North America
North America|hCoV-19/USA/VA-DCLS-0469/2020|EPI ISL 526777|B.1|USA|2020-05-06	North America|hCoV-19/USA/CA-CZB-4101/2020|EPI ISL 548626|B.1|USA|2020-08-21	0.0003390666	North America
North America|hCoV-19/USA/VA-DCLS-0468/2020|EPI ISL 526776|B.1.9|USA|2020-05-06	North America|hCoV-19/USA/CA-CZB-4101/2020|EPI ISL 548626|B.1|USA|2020-08-21	0.0006443748	North America
North America|hCoV-19/USA/LA-EVTL119/2020|EPI ISL 451280|B.1.265|USA|2020-05-07	North America|hCoV-19/USA/CA-CZB-4101/2020|EPI ISL 548626|B.1|USA|2020-08-21	0.0004408135	North America
North America|hCoV-19/USA/WI-UW-842/2020|EPI ISL 509849|B.1|USA|2020-05-07	North America|hCoV-19/USA/CA-CZB-4101/2020|EPI ISL 548626|B.1|USA|2020-08-21	0.0005088308	North America
North America|hCoV-19/USA/CA-ALSR-1390/2020|EPI ISL 494579|B.1.5|USA|2020-05-07	North America|hCoV-19/USA/CA-CZB-4101/2020|EPI ISL 548626|B.1|USA|2020-08-21	0.0004747907	North America
North America|hCoV-19/USA/TX-HMH-2040/2020|EPI ISL 545079|B.1|USA|2020-05-07	North America|hCoV-19/USA/CA-CZB-4101/2020|EPI ISL 548626|B.1|USA|2020-08-21	0.0003729808	North America
North America|hCoV-19/USA/FL-BPHL-1468/2020|EPI ISL 549250|B.1.1|USA|2020-05-08	North America|hCoV-19/USA/CA-CZB-4101/2020|EPI ISL 548626|B.1|USA|2020-08-21	0.0005087540	North America
North America|hCoV-19/USA/LA-EVTL098/2020|EPI ISL 451259|B.1.265|USA|2020-05-08	North America|hCoV-19/USA/CA-CZB-4101/2020|EPI ISL 548626|B.1|USA|2020-08-21	0.0004068965	North America
North America|hCoV-19/USA/LA-EVTL081/2020|EPI ISL 451242|B.1.370|USA|2020-05-08	North America|hCoV-19/USA/CA-CZB-4101/2020|EPI ISL 548626|B.1|USA|2020-08-21	0.0004747541	North America
North America|hCoV-19/USA/MN-MDH-1636/2020|EPI ISL 539830|B.1|USA|2020-05-08	North America|hCoV-19/USA/CA-CZB-4101/2020|EPI ISL 548626|B.1|USA|2020-08-21	0.0003729983	North America
North America|hCoV-19/USA/OR-PROV-168/2020|EPI ISL 482419|B.54|USA|2020-05-08	North America|hCoV-19/USA/CA-CZB-4101/2020|EPI ISL 548626|B.1|USA|2020-08-21	0.0005426312	North America
North America|hCoV-19/USA/TX-HMH-2081/2020|EPI ISL 545110|B.1.265|USA|2020-05-09	North America|hCoV-19/USA/CA-CZB-4101/2020|EPI ISL 548626|B.1|USA|2020-08-21	0.0004068965	North America
North America|hCoV-19/USA/CA-CZB-1499/2020|EPI ISL 468448|B.1|USA|2020-05-09	North America|hCoV-19/USA/CA-CZB-4101/2020|EPI ISL 548626|B.1|USA|2020-08-21	0.0003729983	North America
North America|hCoV-19/USA/UT-03305/2020|EPI ISL 493020|B.1.370|USA|2020-05-09	North America|hCoV-19/USA/CA-CZB-4101/2020|EPI ISL 548626|B.1|USA|2020-08-21	0.0005773038	North America
North America|hCoV-19/USA/TX-HMH-2068/2020|EPI ISL 545101|B.1.1|USA|2020-05-09	North America|hCoV-19/USA/CA-CZB-4101/2020|EPI ISL 548626|B.1|USA|2020-08-21	0.0005087539	North America
North America|hCoV-19/USA/CA-ALSR-0563-SAN/2020|EPI ISL 483225|B.1.5|USA|2020-05-10	North America|hCoV-19/USA/CA-CZB-4101/2020|EPI ISL 548626|B.1|USA|2020-08-21	0.0004747685	North America
North America|hCoV-19/USA/NY-NYUMC891/2020|EPI ISL 467384|B.1|USA|2020-05-10	North America|hCoV-19/USA/CA-CZB-4101/2020|EPI ISL 548626|B.1|USA|2020-08-21	0.0003390666	North America
North America|hCoV-19/USA/WI-GMF-M00001/2020|EPI ISL 455573|B.1.3|USA|2020-05-10	North America|hCoV-19/USA/CA-CZB-4101/2020|EPI ISL 548626|B.1|USA|2020-08-21	0.0004747463	North America
North America|hCoV-19/USA/AL-SV107V1/2020|EPI ISL 509428|B.1|USA|2020-05-10	North America|hCoV-19/USA/CA-CZB-4101/2020|EPI ISL 548626|B.1|USA|2020-08-21	0.0006105137	North America
North America|hCoV-19/USA/WA-S1476/2020|EPI ISL 495651|B.1|USA|2020-05-11	North America|hCoV-19/USA/CA-CZB-4101/2020|EPI ISL 548626|B.1|USA|2020-08-21	0.0005765763	North America
North America|hCoV-19/USA/VA-DCLS-0486/2020|EPI ISL 526793|B.1|USA|2020-05-11	North America|hCoV-19/USA/CA-CZB-4101/2020|EPI ISL 548626|B.1|USA|2020-08-21	0.0003390666	North America
North America|hCoV-19/USA/TX-HMH-2279/2020|EPI ISL 545221|B.1.1|USA|2020-05-11	North America|hCoV-19/USA/CA-CZB-4101/2020|EPI ISL 548626|B.1|USA|2020-08-21	0.0005766114	North America
North America|hCoV-19/USA/CA-CZB-1520/2020|EPI ISL 468466|B.1|USA|2020-05-11	North America|hCoV-19/USA/CA-CZB-4101/2020|EPI ISL 548626|B.1|USA|2020-08-21	0.0003729983	North America
North America|hCoV-19/USA/VA-DCLS-0485/2020|EPI ISL 526792|B.1|USA|2020-05-11	North America|hCoV-19/USA/CA-CZB-4101/2020|EPI ISL 548626|B.1|USA|2020-08-21	0.0003390824	North America
North America|hCoV-19/USA/OR-PROV-175/2020|EPI ISL 482425|B.1.3|USA|2020-05-12	North America|hCoV-19/USA/CA-CZB-4101/2020|EPI ISL 548626|B.1|USA|2020-08-21	0.0006105997	North America
North America|hCoV-19/USA/AL-P44e/2020|EPI ISL 509424|B.1.370|USA|2020-05-12	North America|hCoV-19/USA/CA-CZB-4101/2020|EPI ISL 548626|B.1|USA|2020-08-21	0.0005426491	North America
North America|hCoV-19/USA/VA-DCLS-0891/2020|EPI ISL 516678|B.1|USA|2020-05-12	North America|hCoV-19/USA/CA-CZB-4101/2020|EPI ISL 548626|B.1|USA|2020-08-21	0.0003729922	North America
North America|hCoV-19/USA/WA-S1276/2020|EPI ISL 495726|B.1.1|USA|2020-05-12	North America|hCoV-19/USA/CA-CZB-4101/2020|EPI ISL 548626|B.1|USA|2020-08-21	0.0005426314	North America
North America|hCoV-19/USA/FL-BPHL-0282/2020|EPI ISL 480933|B.1|USA|2020-05-13	North America|hCoV-19/USA/CA-CZB-4101/2020|EPI ISL 548626|B.1|USA|2020-08-21	0.0004747465	North America
North America|hCoV-19/USA/VA-DCLS-0380/2020|EPI ISL 463136|B.1.3|USA|2020-05-13	North America|hCoV-19/USA/CA-CZB-4101/2020|EPI ISL 548626|B.1|USA|2020-08-21	0.0005765669	North America
North America|hCoV-19/USA/VA-DCLS-0899/2020|EPI ISL 516684|B.1.1|USA|2020-05-13	North America|hCoV-19/USA/CA-CZB-4101/2020|EPI ISL 548626|B.1|USA|2020-08-21	0.0005766290	North America
North America|hCoV-19/USA/CO-CSU-E0462-2/2020|EPI ISL 527480|B.1.315|USA|2020-05-13	North America|hCoV-19/USA/CA-CZB-4101/2020|EPI ISL 548626|B.1|USA|2020-08-21	0.0004408682	North America
North America|hCoV-19/USA/OR-PROV-183/2020|EPI ISL 482431|B.1|USA|2020-05-14	North America|hCoV-19/USA/CA-CZB-4101/2020|EPI ISL 548626|B.1|USA|2020-08-21	0.0004069345	North America
North America|hCoV-19/USA/FL-BPHL-0294/2020|EPI ISL 480945|B.1.370|USA|2020-05-14	North America|hCoV-19/USA/CA-CZB-4101/2020|EPI ISL 548626|B.1|USA|2020-08-21	0.0005086910	North America
North America|hCoV-19/USA/OR-PROV-187/2020|EPI ISL 482435|B.1.124|USA|2020-05-14	North America|hCoV-19/USA/CA-CZB-4101/2020|EPI ISL 548626|B.1|USA|2020-08-21	0.0004747686	North America
North America|hCoV-19/USA/TX-HMH-1819/2020|EPI ISL 542862|B.1.1|USA|2020-05-14	North America|hCoV-19/USA/CA-CZB-4101/2020|EPI ISL 548626|B.1|USA|2020-08-21	0.0005426567	North America
North America|hCoV-19/USA/FL-BPHL-0297/2020|EPI ISL 480948|B.1.370|USA|2020-05-15	North America|hCoV-19/USA/CA-CZB-4101/2020|EPI ISL 548626|B.1|USA|2020-08-21	0.0005426148	North America
North America|hCoV-19/USA/NV-NSPHL-A0164/2020|EPI ISL 515426|B.1|USA|2020-05-15	North America|hCoV-19/USA/CA-CZB-4101/2020|EPI ISL 548626|B.1|USA|2020-08-21	0.0003390666	North America
North America|hCoV-19/USA/FL-BPHL-0293/2020|EPI ISL 480944|B.1|USA|2020-05-15	North America|hCoV-19/USA/CA-CZB-4101/2020|EPI ISL 548626|B.1|USA|2020-08-21	0.0004408547	North America
North America|hCoV-19/USA/TX-HMH-2233/2020|EPI ISL 545193|B.1.1|USA|2020-05-15	North America|hCoV-19/USA/CA-CZB-4101/2020|EPI ISL 548626|B.1|USA|2020-08-21	0.0005087303	North America
North America|hCoV-19/USA/OR-PROV-192/2020|EPI ISL 482437|B.1.3|USA|2020-05-16	North America|hCoV-19/USA/CA-CZB-4101/2020|EPI ISL 548626|B.1|USA|2020-08-21	0.0005426402	North America
North America|hCoV-19/USA/NV-NSPHL-A0165/2020|EPI ISL 515427|B.1.265|USA|2020-05-16	North America|hCoV-19/USA/CA-CZB-4101/2020|EPI ISL 548626|B.1|USA|2020-08-21	0.0003729808	North America
North America|hCoV-19/USA/TX-HMH-1758/2020|EPI ISL 542818|B.1.3|USA|2020-05-16	North America|hCoV-19/USA/CA-CZB-4101/2020|EPI ISL 548626|B.1|USA|2020-08-21	0.0005087148	North America
North America|hCoV-19/USA/TX-HMH-1796/2020|EPI ISL 542845|B.1.1|USA|2020-05-16	North America|hCoV-19/USA/CA-CZB-4101/2020|EPI ISL 548626|B.1|USA|2020-08-21	0.0005087303	North America
North America|hCoV-19/USA/MN-MDH-1207/2020|EPI ISL 477296|B.1|USA|2020-05-16	North America|hCoV-19/USA/CA-CZB-4101/2020|EPI ISL 548626|B.1|USA|2020-08-21	0.0004408341	North America
North America|hCoV-19/USA/UT-08709/2020|EPI ISL 524767|B.1.255|USA|2020-05-17	North America|hCoV-19/USA/CA-CZB-4101/2020|EPI ISL 548626|B.1|USA|2020-08-21	0.0004069155	North America
North America|hCoV-19/USA/TX-HMH-1778/2020|EPI ISL 542833|B.1.370|USA|2020-05-17	North America|hCoV-19/USA/CA-CZB-4101/2020|EPI ISL 548626|B.1|USA|2020-08-21	0.0005086517	North America
North America|hCoV-19/USA/TX-HMH-1991/2020|EPI ISL 545056|B.1.1|USA|2020-05-17	North America|hCoV-19/USA/CA-CZB-4101/2020|EPI ISL 548626|B.1|USA|2020-08-21	0.0005426567	North America
North America|hCoV-19/USA/OR-PROV-193/2020|EPI ISL 482438|B.1.3|USA|2020-05-17	North America|hCoV-19/USA/CA-CZB-4101/2020|EPI ISL 548626|B.1|USA|2020-08-21	0.0005087148	North America
North America|hCoV-19/USA/TX-HMH-2005/2020|EPI ISL 545064|B.1.370|USA|2020-05-18	North America|hCoV-19/USA/CA-CZB-4101/2020|EPI ISL 548626|B.1|USA|2020-08-21	0.0003729808	North America
North America|hCoV-19/USA/VA-DCLS-0310/2020|EPI ISL 463113|B.1.1|USA|2020-05-18	North America|hCoV-19/USA/CA-CZB-4101/2020|EPI ISL 548626|B.1|USA|2020-08-21	0.0007124415	North America
North America|hCoV-19/USA/VA-DCLS-0304/2020|EPI ISL 463107|B.1.1|USA|2020-05-18	North America|hCoV-19/USA/CA-CZB-4101/2020|EPI ISL 548626|B.1|USA|2020-08-21	0.0006445336	North America
North America|hCoV-19/USA/CA-ALSR-1753/2020|EPI ISL 512166|B.1|USA|2020-05-18	North America|hCoV-19/USA/CA-CZB-4101/2020|EPI ISL 548626|B.1|USA|2020-08-21	0.0005087303	North America
North America|hCoV-19/USA/CA-ALSR-1638/2020|EPI ISL 494706|B.1|USA|2020-05-19	North America|hCoV-19/USA/CA-CZB-4101/2020|EPI ISL 548626|B.1|USA|2020-08-21	0.0004747319	North America
North America|hCoV-19/USA/CA-SR0463/2020|EPI ISL 467984|B.1.5|USA|2020-05-19	North America|hCoV-19/USA/CA-CZB-4101/2020|EPI ISL 548626|B.1|USA|2020-08-21	0.0005086909	North America
North America|hCoV-19/USA/NV-NSPHL-A0180/2020|EPI ISL 515437|B.1.5|USA|2020-05-19	North America|hCoV-19/USA/CA-CZB-4101/2020|EPI ISL 548626|B.1|USA|2020-08-21	0.0004069278	North America
North America|hCoV-19/USA/UT-08629/2020|EPI ISL 524367|B.1.370|USA|2020-05-19	North America|hCoV-19/USA/CA-CZB-4101/2020|EPI ISL 548626|B.1|USA|2020-08-21	0.0005765847	North America
North America|hCoV-19/Canada/ON-UHTC 0123/2020|EPI ISL 526268|B.1.1|Canada|2020-05-20	North America|hCoV-19/USA/CA-CZB-4101/2020|EPI ISL 548626|B.1|USA|2020-08-21	0.0006105609	North America
North America|hCoV-19/USA/UT-08527/2020|EPI ISL 524290|B.1|USA|2020-05-20	North America|hCoV-19/USA/CA-CZB-4101/2020|EPI ISL 548626|B.1|USA|2020-08-21	0.0005426312	North America
North America|hCoV-19/USA/UT-08387/2020|EPI ISL 524170|B.1.370|USA|2020-05-20	North America|hCoV-19/USA/CA-CZB-4101/2020|EPI ISL 548626|B.1|USA|2020-08-21	0.0005426315	North America
North America|hCoV-19/USA/CA-ALSR-1866/2020|EPI ISL 512212|B.1.5|USA|2020-05-20	North America|hCoV-19/USA/CA-CZB-4101/2020|EPI ISL 548626|B.1|USA|2020-08-21	0.0005426909	North America
North America|hCoV-19/USA/VA-DCLS-0948/2020|EPI ISL 522805|B.1|USA|2020-05-21	North America|hCoV-19/USA/CA-CZB-4101/2020|EPI ISL 548626|B.1|USA|2020-08-21	0.0004408341	North America
North America|hCoV-19/USA/CA-CZB-2148/2020|EPI ISL 486365|B.1.3|USA|2020-05-21	North America|hCoV-19/USA/CA-CZB-4101/2020|EPI ISL 548626|B.1|USA|2020-08-21	0.0004747464	North America
North America|hCoV-19/USA/MN-MDH-1588/2020|EPI ISL 530184|B.1|USA|2020-05-21	North America|hCoV-19/USA/CA-CZB-4101/2020|EPI ISL 548626|B.1|USA|2020-08-21	0.0004408476	North America
North America|hCoV-19/USA/CA-ALSR-1739/2020|EPI ISL 512160|B.1|USA|2020-05-21	North America|hCoV-19/USA/CA-CZB-4101/2020|EPI ISL 548626|B.1|USA|2020-08-21	0.0004408548	North America
North America|hCoV-19/USA/CA-ALSR-1756/2020|EPI ISL 512167|B.1.5|USA|2020-05-21	North America|hCoV-19/USA/CA-CZB-4101/2020|EPI ISL 548626|B.1|USA|2020-08-21	0.0004747684	North America
North America|hCoV-19/USA/TX-HMH-2162/2020|EPI ISL 545153|B.1|USA|2020-05-22	North America|hCoV-19/USA/CA-CZB-4101/2020|EPI ISL 548626|B.1|USA|2020-08-21	0.0003729923	North America
North America|hCoV-19/USA/WI-UW-835/2020|EPI ISL 509842|B.1|USA|2020-05-22	North America|hCoV-19/USA/CA-CZB-4101/2020|EPI ISL 548626|B.1|USA|2020-08-21	0.0004749204	North America
North America|hCoV-19/USA/UT-08456/2020|EPI ISL 524228|B.1.370|USA|2020-05-22	North America|hCoV-19/USA/CA-CZB-4101/2020|EPI ISL 548626|B.1|USA|2020-08-21	0.0005426401	North America
North America|hCoV-19/USA/TX-HMH-2170/2020|EPI ISL 545159|B.1.370|USA|2020-05-22	North America|hCoV-19/USA/CA-CZB-4101/2020|EPI ISL 548626|B.1|USA|2020-08-21	0.0004747465	North America
North America|hCoV-19/USA/UT-UPHL-2008831/2020|EPI ISL 524851|B.1.370|USA|2020-05-23	North America|hCoV-19/USA/CA-CZB-4101/2020|EPI ISL 548626|B.1|USA|2020-08-21	0.0005426315	North America
North America|hCoV-19/USA/TX-HMH-2189/2020|EPI ISL 545171|B.1.1|USA|2020-05-23	North America|hCoV-19/USA/CA-CZB-4101/2020|EPI ISL 548626|B.1|USA|2020-08-21	0.0005766384	North America
North America|hCoV-19/USA/MD-MDH-0098/2020|EPI ISL 522833|B.1|USA|2020-05-23	North America|hCoV-19/USA/CA-CZB-4101/2020|EPI ISL 548626|B.1|USA|2020-08-21	0.0004069214	North America
North America|hCoV-19/Canada/ON-UHTC-0175/2020|EPI ISL 569973|B.1.1|Canada|2020-05-23	North America|hCoV-19/USA/CA-CZB-4101/2020|EPI ISL 548626|B.1|USA|2020-08-21	0.0005766115	North America
North America|hCoV-19/USA/TX-HMH-2253/2020|EPI ISL 545206|B.1.370|USA|2020-05-24	North America|hCoV-19/USA/CA-CZB-4101/2020|EPI ISL 548626|B.1|USA|2020-08-21	0.0005086828	North America
North America|hCoV-19/USA/VA-DCLS-0498/2020|EPI ISL 485815|B.1|USA|2020-05-24	North America|hCoV-19/USA/CA-CZB-4101/2020|EPI ISL 548626|B.1|USA|2020-08-21	0.0005087542	North America
North America|hCoV-19/USA/UT-08617/2020|EPI ISL 524358|B.1|USA|2020-05-24	North America|hCoV-19/USA/CA-CZB-4101/2020|EPI ISL 548626|B.1|USA|2020-08-21	0.0004747685	North America
North America|hCoV-19/USA/MD-MDH-0088/2020|EPI ISL 522824|B.1|USA|2020-05-24	North America|hCoV-19/USA/CA-CZB-4101/2020|EPI ISL 548626|B.1|USA|2020-08-21	0.0004410584	North America
North America|hCoV-19/USA/VA-DCLS-0494/2020|EPI ISL 485814|B.1|USA|2020-05-24	North America|hCoV-19/USA/CA-CZB-4101/2020|EPI ISL 548626|B.1|USA|2020-08-21	0.0004748275	North America
North America|hCoV-19/USA/WA-S1536/2020|EPI ISL 495962|B.1.124|USA|2020-05-25	North America|hCoV-19/USA/CA-CZB-4101/2020|EPI ISL 548626|B.1|USA|2020-08-21	0.0004747609	North America
North America|hCoV-19/USA/MI-MDHHS-SC20926/2020|EPI ISL 476062|B.1|USA|2020-05-25	North America|hCoV-19/USA/CA-CZB-4101/2020|EPI ISL 548626|B.1|USA|2020-08-21	0.0003390665	North America
North America|hCoV-19/USA/UT-UPHL-2008799/2020|EPI ISL 524825|B.1|USA|2020-05-25	North America|hCoV-19/USA/CA-CZB-4101/2020|EPI ISL 548626|B.1|USA|2020-08-21	0.0003729808	North America
North America|hCoV-19/USA/TX-HMH-2389/2020|EPI ISL 545281|B.1.1|USA|2020-05-25	North America|hCoV-19/USA/CA-CZB-4101/2020|EPI ISL 548626|B.1|USA|2020-08-21	0.0005426567	North America
North America|hCoV-19/USA/TX-HMH-2425/2020|EPI ISL 545306|B.1.1|USA|2020-05-26	North America|hCoV-19/USA/CA-CZB-4101/2020|EPI ISL 548626|B.1|USA|2020-08-21	0.0005087303	North America
North America|hCoV-19/USA/FL-BPHL-0815/2020|EPI ISL 514161|B.1|USA|2020-05-26	North America|hCoV-19/USA/CA-CZB-4101/2020|EPI ISL 548626|B.1|USA|2020-08-21	0.0005765494	North America
North America|hCoV-19/USA/WI-UW-817/2020|EPI ISL 509824|B.1|USA|2020-05-26	North America|hCoV-19/USA/CA-CZB-4101/2020|EPI ISL 548626|B.1|USA|2020-08-21	0.0004069155	North America
North America|hCoV-19/USA/WA-S1562/2020|EPI ISL 495988|B.1|USA|2020-05-26	North America|hCoV-19/USA/CA-CZB-4101/2020|EPI ISL 548626|B.1|USA|2020-08-21	0.0005087148	North America
North America|hCoV-19/USA/TX-HMH-2403/2020|EPI ISL 545290|B.1|USA|2020-05-26	North America|hCoV-19/USA/CA-CZB-4101/2020|EPI ISL 548626|B.1|USA|2020-08-21	0.0003390666	North America
North America|hCoV-19/USA/NV-NSPHL-A0202/2020|EPI ISL 515456|B.1|USA|2020-05-27	North America|hCoV-19/USA/CA-CZB-4101/2020|EPI ISL 548626|B.1|USA|2020-08-21	0.0003729983	North America
North America|hCoV-19/USA/WA-S1647/2020|EPI ISL 496073|B.1|USA|2020-05-27	North America|hCoV-19/USA/CA-CZB-4101/2020|EPI ISL 548626|B.1|USA|2020-08-21	0.0003729808	North America
North America|hCoV-19/USA/WA-S1635/2020|EPI ISL 496061|B.1|USA|2020-05-27	North America|hCoV-19/USA/CA-CZB-4101/2020|EPI ISL 548626|B.1|USA|2020-08-21	0.0003729983	North America
North America|hCoV-19/USA/WA-S1634/2020|EPI ISL 496060|B.1|USA|2020-05-27	North America|hCoV-19/USA/CA-CZB-4101/2020|EPI ISL 548626|B.1|USA|2020-08-21	0.0003390666	North America
North America|hCoV-19/USA/WA-S1638/2020|EPI ISL 496064|B.1|USA|2020-05-27	North America|hCoV-19/USA/CA-CZB-4101/2020|EPI ISL 548626|B.1|USA|2020-08-21	0.0003729922	North America
North America|hCoV-19/USA/MN-MDH-1583/2020|EPI ISL 530179|B.1.3|USA|2020-05-28	North America|hCoV-19/USA/CA-CZB-4101/2020|EPI ISL 548626|B.1|USA|2020-08-21	0.0005765401	North America
North America|hCoV-19/USA/TX-HMH-2474/2020|EPI ISL 545331|B.1.255|USA|2020-05-28	North America|hCoV-19/USA/CA-CZB-4101/2020|EPI ISL 548626|B.1|USA|2020-08-21	0.0005426148	North America
North America|hCoV-19/USA/TX-HMH-2482/2020|EPI ISL 545334|B.1.1|USA|2020-05-28	North America|hCoV-19/USA/CA-CZB-4101/2020|EPI ISL 548626|B.1|USA|2020-08-21	0.0006105709	North America
North America|hCoV-19/USA/VA-DCLS-0997/2020|EPI ISL 526899|B.1|USA|2020-05-28	North America|hCoV-19/USA/CA-CZB-4101/2020|EPI ISL 548626|B.1|USA|2020-08-21	0.0004408682	North America
North America|hCoV-19/USA/UT-UPHL-2008928/2020|EPI ISL 525033|B.1|USA|2020-05-28	North America|hCoV-19/USA/CA-CZB-4101/2020|EPI ISL 548626|B.1|USA|2020-08-21	0.0006444444	North America
North America|hCoV-19/USA/TX-HMH-2465/2020|EPI ISL 545325|B.1|USA|2020-05-29	North America|hCoV-19/USA/CA-CZB-4101/2020|EPI ISL 548626|B.1|USA|2020-08-21	0.0005087221	North America
North America|hCoV-19/USA/UT-UPHL-2008806/2020|EPI ISL 524832|B.1.370|USA|2020-05-29	North America|hCoV-19/USA/CA-CZB-4101/2020|EPI ISL 548626|B.1|USA|2020-08-21	0.0005426569	North America
North America|hCoV-19/USA/MD-MDH-0125/2020|EPI ISL 529167|B.1|USA|2020-05-29	North America|hCoV-19/USA/CA-CZB-4101/2020|EPI ISL 548626|B.1|USA|2020-08-21	0.0004069345	North America
North America|hCoV-19/USA/FL-BPHL-0551/2020|EPI ISL 508754|B.1.370|USA|2020-05-29	North America|hCoV-19/USA/CA-CZB-4101/2020|EPI ISL 548626|B.1|USA|2020-08-21	0.0006443944	North America
North America|hCoV-19/USA/WA-S1660/2020|EPI ISL 496086|B.1.1|USA|2020-05-29	North America|hCoV-19/USA/CA-CZB-4101/2020|EPI ISL 548626|B.1|USA|2020-08-21	0.0005426987	North America
North America|hCoV-19/USA/TX-HMH-3016/2020|EPI ISL 543936|B.1.1|USA|2020-05-30	North America|hCoV-19/USA/CA-CZB-4101/2020|EPI ISL 548626|B.1|USA|2020-08-21	0.0005427075	North America
North America|hCoV-19/USA/TX-HMH-3032/2020|EPI ISL 543946|B.1.370|USA|2020-05-30	North America|hCoV-19/USA/CA-CZB-4101/2020|EPI ISL 548626|B.1|USA|2020-08-21	0.0004747320	North America
North America|hCoV-19/USA/TX-HMH-2342/2020|EPI ISL 545255|B.1.370|USA|2020-05-30	North America|hCoV-19/USA/CA-CZB-4101/2020|EPI ISL 548626|B.1|USA|2020-08-21	0.0005766115	North America
North America|hCoV-19/USA/TX-HMH-3033/2020|EPI ISL 543947|B.1|USA|2020-05-30	North America|hCoV-19/USA/CA-CZB-4101/2020|EPI ISL 548626|B.1|USA|2020-08-21	0.0005086674	North America
North America|hCoV-19/USA/TX-HMH-3011/2020|EPI ISL 543931|B.1.1|USA|2020-05-30	North America|hCoV-19/USA/CA-CZB-4101/2020|EPI ISL 548626|B.1|USA|2020-08-21	0.0006105709	North America
North America|hCoV-19/USA/TX-HMH-2434/2020|EPI ISL 545307|B.1|USA|2020-05-31	North America|hCoV-19/USA/CA-CZB-4101/2020|EPI ISL 548626|B.1|USA|2020-08-21	0.0004069345	North America
North America|hCoV-19/USA/TX-HMH-2319/2020|EPI ISL 545241|B.1.1|USA|2020-05-31	North America|hCoV-19/USA/CA-CZB-4101/2020|EPI ISL 548626|B.1|USA|2020-08-21	0.0004748052	North America
North America|hCoV-19/Canada/ON-UHTC 0139/2020|EPI ISL 526275|B.1.1|Canada|2020-05-31	North America|hCoV-19/USA/CA-CZB-4101/2020|EPI ISL 548626|B.1|USA|2020-08-21	0.0005766115	North America
North America|hCoV-19/USA/CA-UCLA-30/2020|EPI ISL 537563|B.1|USA|2020-05-31	North America|hCoV-19/USA/CA-CZB-4101/2020|EPI ISL 548626|B.1|USA|2020-08-21	0.0005087378	North America
North America|hCoV-19/USA/TX-HMH-2993/2020|EPI ISL 543917|B.1.265|USA|2020-05-31	North America|hCoV-19/USA/CA-CZB-4101/2020|EPI ISL 548626|B.1|USA|2020-08-21	0.0004068965	North America
North America|hCoV-19/USA/UT-UPHL-2008777/2020|EPI ISL 524808|B.1.370|USA|2020-06-01	North America|hCoV-19/USA/CA-CZB-4101/2020|EPI ISL 548626|B.1|USA|2020-08-21	0.0005087386	North America
North America|hCoV-19/USA/TX-HMH-2543/2020|EPI ISL 545373|B.1.370|USA|2020-06-01	North America|hCoV-19/USA/CA-CZB-4101/2020|EPI ISL 548626|B.1|USA|2020-08-21	0.0004747909	North America
North America|hCoV-19/USA/WA-S1728/2020|EPI ISL 496154|B.1.1|USA|2020-06-01	North America|hCoV-19/USA/CA-CZB-4101/2020|EPI ISL 548626|B.1|USA|2020-08-21	0.0005766114	North America
North America|hCoV-19/USA/TX-HMH-2567/2020|EPI ISL 545392|B.1|USA|2020-06-01	North America|hCoV-19/USA/CA-CZB-4101/2020|EPI ISL 548626|B.1|USA|2020-08-21	0.0005087066	North America
North America|hCoV-19/USA/UT-UPHL-2008832/2020|EPI ISL 524852|B.1.370|USA|2020-06-01	North America|hCoV-19/USA/CA-CZB-4101/2020|EPI ISL 548626|B.1|USA|2020-08-21	0.0005426568	North America
North America|hCoV-19/USA/CA-IGI-0075/2020|EPI ISL 511829|B.1.3|USA|2020-06-02	North America|hCoV-19/USA/CA-CZB-4101/2020|EPI ISL 548626|B.1|USA|2020-08-21	0.0006105326	North America
North America|hCoV-19/USA/CA-CDC-4684/2020|EPI ISL 535662|B.1|USA|2020-06-02	North America|hCoV-19/USA/CA-CZB-4101/2020|EPI ISL 548626|B.1|USA|2020-08-21	0.0005086673	North America
North America|hCoV-19/USA/WA-S1802/2020|EPI ISL 496228|B.1|USA|2020-06-02	North America|hCoV-19/USA/CA-CZB-4101/2020|EPI ISL 548626|B.1|USA|2020-08-21	0.0004069155	North America
North America|hCoV-19/USA/NV-NSPHL-A0206/2020|EPI ISL 515460|B.1|USA|2020-06-02	North America|hCoV-19/USA/CA-CZB-4101/2020|EPI ISL 548626|B.1|USA|2020-08-21	0.0004408682	North America
North America|hCoV-19/USA/CA-IGI-0050/2020|EPI ISL 511805|B.1|USA|2020-06-02	North America|hCoV-19/USA/CA-CZB-4101/2020|EPI ISL 548626|B.1|USA|2020-08-21	0.0004069155	North America
North America|hCoV-19/USA/VA-DCLS-1017/2020|EPI ISL 526907|B.1.1|USA|2020-06-03	North America|hCoV-19/USA/CA-CZB-4101/2020|EPI ISL 548626|B.1|USA|2020-08-21	0.0008481223	North America
North America|hCoV-19/USA/TX-HMH-2768/2020|EPI ISL 545541|B.1.265|USA|2020-06-03	North America|hCoV-19/USA/CA-CZB-4101/2020|EPI ISL 548626|B.1|USA|2020-08-21	0.0003729808	North America
North America|hCoV-19/USA/WA-S1816/2020|EPI ISL 496242|B.1.124|USA|2020-06-03	North America|hCoV-19/USA/CA-CZB-4101/2020|EPI ISL 548626|B.1|USA|2020-08-21	0.0005086672	North America
North America|hCoV-19/USA/WA-S1938/2020|EPI ISL 497366|B.1.124|USA|2020-06-03	North America|hCoV-19/USA/CA-CZB-4101/2020|EPI ISL 548626|B.1|USA|2020-08-21	0.0006104853	North America
North America|hCoV-19/USA/WI-GMF-05143/2020|EPI ISL 471145|B.1.3|USA|2020-06-03	North America|hCoV-19/USA/CA-CZB-4101/2020|EPI ISL 548626|B.1|USA|2020-08-21	0.0004747909	North America
North America|hCoV-19/USA/CA-CDC-4698/2020|EPI ISL 535675|B.1|USA|2020-06-04	North America|hCoV-19/USA/CA-CZB-4101/2020|EPI ISL 548626|B.1|USA|2020-08-21	0.0005426568	North America
North America|hCoV-19/USA/WA-S1959/2020|EPI ISL 497387|B.1|USA|2020-06-04	North America|hCoV-19/USA/CA-CZB-4101/2020|EPI ISL 548626|B.1|USA|2020-08-21	0.0003729983	North America
North America|hCoV-19/USA/TX-HMH-2706/2020|EPI ISL 545492|B.1.370|USA|2020-06-04	North America|hCoV-19/USA/CA-CZB-4101/2020|EPI ISL 548626|B.1|USA|2020-08-21	0.0004747320	North America
North America|hCoV-19/USA/CA-CDC-4703/2020|EPI ISL 535680|B.1.5|USA|2020-06-04	North America|hCoV-19/USA/CA-CZB-4101/2020|EPI ISL 548626|B.1|USA|2020-08-21	0.0005426567	North America
North America|hCoV-19/USA/CA-CDC-4713/2020|EPI ISL 535689|B.1|USA|2020-06-04	North America|hCoV-19/USA/CA-CZB-4101/2020|EPI ISL 548626|B.1|USA|2020-08-21	0.0005086910	North America
North America|hCoV-19/USA/TX-HMH-2739/2020|EPI ISL 545518|B.1|USA|2020-06-05	North America|hCoV-19/USA/CA-CZB-4101/2020|EPI ISL 548626|B.1|USA|2020-08-21	0.0003051488	North America
North America|hCoV-19/USA/MD-MDH-0187/2020|EPI ISL 538271|B.1|USA|2020-06-05	North America|hCoV-19/USA/CA-CZB-4101/2020|EPI ISL 548626|B.1|USA|2020-08-21	0.0004747985	North America
North America|hCoV-19/USA/TX-HMH-2732/2020|EPI ISL 545511|B.1.370|USA|2020-06-05	North America|hCoV-19/USA/CA-CZB-4101/2020|EPI ISL 548626|B.1|USA|2020-08-21	0.0004747320	North America
North America|hCoV-19/USA/WA-S2027/2020|EPI ISL 497455|B.1.5|USA|2020-06-05	North America|hCoV-19/USA/CA-CZB-4101/2020|EPI ISL 548626|B.1|USA|2020-08-21	0.0006105137	North America
North America|hCoV-19/USA/WA-UW-10447/2020|EPI ISL 570310|B.1|USA|2020-06-05	North America|hCoV-19/USA/CA-CZB-4101/2020|EPI ISL 548626|B.1|USA|2020-08-21	0.0004069090	North America
North America|hCoV-19/USA/TX-HMH-2691/2020|EPI ISL 545479|B.1.1|USA|2020-06-06	North America|hCoV-19/USA/CA-CZB-4101/2020|EPI ISL 548626|B.1|USA|2020-08-21	0.0005426986	North America
North America|hCoV-19/USA/TX-HMH-2578/2020|EPI ISL 545401|B.1.1|USA|2020-06-06	North America|hCoV-19/USA/CA-CZB-4101/2020|EPI ISL 548626|B.1|USA|2020-08-21	0.0004748052	North America
North America|hCoV-19/USA/WI-UW-462/2020|EPI ISL 484837|B.1|USA|2020-06-06	North America|hCoV-19/USA/CA-CZB-4101/2020|EPI ISL 548626|B.1|USA|2020-08-21	0.0003729808	North America
North America|hCoV-19/USA/TX-HMH-2575/2020|EPI ISL 545398|B.1.370|USA|2020-06-06	North America|hCoV-19/USA/CA-CZB-4101/2020|EPI ISL 548626|B.1|USA|2020-08-21	0.0005425983	North America
North America|hCoV-19/USA/CA-UCLA-34/2020|EPI ISL 537567|B.1|USA|2020-06-06	North America|hCoV-19/USA/CA-CZB-4101/2020|EPI ISL 548626|B.1|USA|2020-08-21	0.0003732435	North America
North America|hCoV-19/USA/TX-HMH-2841/2020|EPI ISL 543812|B.1.361|USA|2020-06-07	North America|hCoV-19/USA/CA-CZB-4101/2020|EPI ISL 548626|B.1|USA|2020-08-21	0.0004069469	North America
North America|hCoV-19/USA/TX-HMH-2517/2020|EPI ISL 545353|B.1.3|USA|2020-06-07	North America|hCoV-19/USA/CA-CZB-4101/2020|EPI ISL 548626|B.1|USA|2020-08-21	0.0005765671	North America
North America|hCoV-19/USA/TX-HMH-2828/2020|EPI ISL 543802|B.1.3|USA|2020-06-07	North America|hCoV-19/USA/CA-CZB-4101/2020|EPI ISL 548626|B.1|USA|2020-08-21	0.0006105711	North America
North America|hCoV-19/USA/MD-MDH-0196/2020|EPI ISL 560809|B.1|USA|2020-06-07	North America|hCoV-19/USA/CA-CZB-4101/2020|EPI ISL 548626|B.1|USA|2020-08-21	0.0003729922	North America
North America|hCoV-19/USA/MD-MDH-0195/2020|EPI ISL 560808|B.1|USA|2020-06-07	North America|hCoV-19/USA/CA-CZB-4101/2020|EPI ISL 548626|B.1|USA|2020-08-21	0.0004069155	North America
North America|hCoV-19/USA/WA-S2143/2020|EPI ISL 497571|B.1|USA|2020-06-08	North America|hCoV-19/USA/CA-CZB-4101/2020|EPI ISL 548626|B.1|USA|2020-08-21	0.0004408405	North America
North America|hCoV-19/USA/TX-HMH-2839/2020|EPI ISL 543810|B.1.1|USA|2020-06-08	North America|hCoV-19/USA/CA-CZB-4101/2020|EPI ISL 548626|B.1|USA|2020-08-21	0.0007464417	North America
North America|hCoV-19/USA/TX-HMH-2802/2020|EPI ISL 545565|B.1|USA|2020-06-08	North America|hCoV-19/USA/CA-CZB-4101/2020|EPI ISL 548626|B.1|USA|2020-08-21	0.0004747685	North America
North America|hCoV-19/USA/TX-HMH-2792/2020|EPI ISL 545557|B.1.370|USA|2020-06-08	North America|hCoV-19/USA/CA-CZB-4101/2020|EPI ISL 548626|B.1|USA|2020-08-21	0.0007123214	North America
North America|hCoV-19/USA/MN-CDC-6286/2020|EPI ISL 527693|B.1|USA|2020-06-09	North America|hCoV-19/USA/CA-CZB-4101/2020|EPI ISL 548626|B.1|USA|2020-08-21	0.0003390666	North America
North America|hCoV-19/USA/TX-HMH-2926/2020|EPI ISL 543868|B.1.315|USA|2020-06-09	North America|hCoV-19/USA/CA-CZB-4101/2020|EPI ISL 548626|B.1|USA|2020-08-21	0.0003730096	North America
North America|hCoV-19/USA/OR-OHSU-0456/2020|EPI ISL 525813|B.1.5|USA|2020-06-09	North America|hCoV-19/USA/CA-CZB-4101/2020|EPI ISL 548626|B.1|USA|2020-08-21	0.0004408475	North America
North America|hCoV-19/Canada/ON-UHTC 0151/2020|EPI ISL 526284|B.1|Canada|2020-06-09	North America|hCoV-19/USA/CA-CZB-4101/2020|EPI ISL 548626|B.1|USA|2020-08-21	0.0005087149	North America
North America|hCoV-19/USA/WA-S2269/2020|EPI ISL 497697|B.1.124|USA|2020-06-09	North America|hCoV-19/USA/CA-CZB-4101/2020|EPI ISL 548626|B.1|USA|2020-08-21	0.0005425893	North America
North America|hCoV-19/USA/CA-IGI-0083/2020|EPI ISL 511837|B.1|USA|2020-06-10	North America|hCoV-19/USA/CA-CZB-4101/2020|EPI ISL 548626|B.1|USA|2020-08-21	0.0004069155	North America
North America|hCoV-19/USA/VA-DCLS-1076/2020|EPI ISL 528674|B.1|USA|2020-06-10	North America|hCoV-19/USA/CA-CZB-4101/2020|EPI ISL 548626|B.1|USA|2020-08-21	0.0005088463	North America
North America|hCoV-19/USA/WA-UW-10696/2020|EPI ISL 570352|B.1|USA|2020-06-10	North America|hCoV-19/USA/CA-CZB-4101/2020|EPI ISL 548626|B.1|USA|2020-08-21	0.0005426491	North America
North America|hCoV-19/USA/TX-HMH-3073/2020|EPI ISL 543977|B.1|USA|2020-06-10	North America|hCoV-19/USA/CA-CZB-4101/2020|EPI ISL 548626|B.1|USA|2020-08-21	0.0004408611	North America
North America|hCoV-19/USA/CA-IGI-0054/2020|EPI ISL 511809|B.1|USA|2020-06-11	North America|hCoV-19/USA/CA-CZB-4101/2020|EPI ISL 548626|B.1|USA|2020-08-21	0.0004408547	North America
North America|hCoV-19/USA/TX-HMH-3169/2020|EPI ISL 544045|B.1.361|USA|2020-06-11	North America|hCoV-19/USA/CA-CZB-4101/2020|EPI ISL 548626|B.1|USA|2020-08-21	0.0004069535	North America
North America|hCoV-19/USA/TX-HMH-3279/2020|EPI ISL 544097|B.1.1|USA|2020-06-11	North America|hCoV-19/USA/CA-CZB-4101/2020|EPI ISL 548626|B.1|USA|2020-08-21	0.0005087540	North America
North America|hCoV-19/USA/TX-HMH-3124/2020|EPI ISL 544010|B.1.3|USA|2020-06-11	North America|hCoV-19/USA/CA-CZB-4101/2020|EPI ISL 548626|B.1|USA|2020-08-21	0.0004747464	North America
North America|hCoV-19/USA/TX-HMH-3176/2020|EPI ISL 544051|B.1.1|USA|2020-06-11	North America|hCoV-19/USA/CA-CZB-4101/2020|EPI ISL 548626|B.1|USA|2020-08-21	0.0005087303	North America
North America|hCoV-19/USA/TX-HMH-3220/2020|EPI ISL 544088|B.1.361|USA|2020-06-12	North America|hCoV-19/USA/CA-CZB-4101/2020|EPI ISL 548626|B.1|USA|2020-08-21	0.0004408888	North America
North America|hCoV-19/USA/TX-HMH-3442/2020|EPI ISL 544197|B.1.370|USA|2020-06-12	North America|hCoV-19/USA/CA-CZB-4101/2020|EPI ISL 548626|B.1|USA|2020-08-21	0.0005426148	North America
North America|hCoV-19/USA/TX-HMH-3827/2020|EPI ISL 543231|B.1.370|USA|2020-06-12	North America|hCoV-19/USA/CA-CZB-4101/2020|EPI ISL 548626|B.1|USA|2020-08-21	0.0005425982	North America
North America|hCoV-19/Costa Rica/INC-0056/2020|EPI ISL 512662|B.1.1|Costa Rica|2020-06-12	North America|hCoV-19/USA/CA-CZB-4101/2020|EPI ISL 548626|B.1|USA|2020-08-21	0.0006785018	North America
North America|hCoV-19/USA/TX-HMH-3228/2020|EPI ISL 544095|B.1.3|USA|2020-06-13	North America|hCoV-19/USA/CA-CZB-4101/2020|EPI ISL 548626|B.1|USA|2020-08-21	0.0006784924	North America
North America|hCoV-19/USA/TX-HMH-3420/2020|EPI ISL 544179|B.1.1|USA|2020-06-13	North America|hCoV-19/USA/CA-CZB-4101/2020|EPI ISL 548626|B.1|USA|2020-08-21	0.0005087540	North America
North America|hCoV-19/USA/TX-HMH-3428/2020|EPI ISL 544185|B.1|USA|2020-06-13	North America|hCoV-19/USA/CA-CZB-4101/2020|EPI ISL 548626|B.1|USA|2020-08-21	0.0004408477	North America
North America|hCoV-19/USA/TX-HMH-3211/2020|EPI ISL 544079|B.1.370|USA|2020-06-13	North America|hCoV-19/USA/CA-CZB-4101/2020|EPI ISL 548626|B.1|USA|2020-08-21	0.0005765763	North America
North America|hCoV-19/USA/TX-HMH-3229/2020|EPI ISL 544096|B.1.1|USA|2020-06-13	North America|hCoV-19/USA/CA-CZB-4101/2020|EPI ISL 548626|B.1|USA|2020-08-21	0.0005765750	North America
North America|hCoV-19/USA/TX-HMH-3370/2020|EPI ISL 544154|B.1|USA|2020-06-14	North America|hCoV-19/USA/CA-CZB-4101/2020|EPI ISL 548626|B.1|USA|2020-08-21	0.0003051537	North America
North America|hCoV-19/USA/TX-HMH-3412/2020|EPI ISL 544172|B.1.361|USA|2020-06-14	North America|hCoV-19/USA/CA-CZB-4101/2020|EPI ISL 548626|B.1|USA|2020-08-21	0.0004408888	North America
North America|hCoV-19/USA/TX-HMH-3546/2020|EPI ISL 543009|B.1.370|USA|2020-06-14	North America|hCoV-19/USA/CA-CZB-4101/2020|EPI ISL 548626|B.1|USA|2020-08-21	0.0004747320	North America
North America|hCoV-19/USA/TX-HMH-3402/2020|EPI ISL 544162|B.1.370|USA|2020-06-14	North America|hCoV-19/USA/CA-CZB-4101/2020|EPI ISL 548626|B.1|USA|2020-08-21	0.0005426402	North America
North America|hCoV-19/USA/WI-GMF-06563/2020|EPI ISL 489905|B.1.3|USA|2020-06-15	North America|hCoV-19/USA/CA-CZB-4101/2020|EPI ISL 548626|B.1|USA|2020-08-21	0.0004747909	North America
North America|hCoV-19/USA/TX-HMH-3570/2020|EPI ISL 543030|B.1.1|USA|2020-06-15	North America|hCoV-19/USA/CA-CZB-4101/2020|EPI ISL 548626|B.1|USA|2020-08-21	0.0006444442	North America
North America|hCoV-19/USA/CA-IGI-0066/2020|EPI ISL 511862|B.1.1|USA|2020-06-15	North America|hCoV-19/USA/CA-CZB-4101/2020|EPI ISL 548626|B.1|USA|2020-08-21	0.0006109831	North America
North America|hCoV-19/USA/CA-CDC-4719/2020|EPI ISL 535694|B.1|USA|2020-06-15	North America|hCoV-19/USA/CA-CZB-4101/2020|EPI ISL 548626|B.1|USA|2020-08-21	0.0005765844	North America
North America|hCoV-19/USA/WA-UW-11728/2020|EPI ISL 570464|B.1.247|USA|2020-06-16	North America|hCoV-19/USA/CA-CZB-4101/2020|EPI ISL 548626|B.1|USA|2020-08-21	0.0006784400	North America
North America|hCoV-19/USA/WA-S2450/2020|EPI ISL 497082|B.1.1|USA|2020-06-16	North America|hCoV-19/USA/CA-CZB-4101/2020|EPI ISL 548626|B.1|USA|2020-08-21	0.0005426480	North America
North America|hCoV-19/USA/CA-CDC-4730/2020|EPI ISL 535701|B.1|USA|2020-06-16	North America|hCoV-19/USA/CA-CZB-4101/2020|EPI ISL 548626|B.1|USA|2020-08-21	0.0005765397	North America
North America|hCoV-19/USA/MN-MDH-1646/2020|EPI ISL 539840|B.1.370|USA|2020-06-16	North America|hCoV-19/USA/CA-CZB-4101/2020|EPI ISL 548626|B.1|USA|2020-08-21	0.0005087147	North America
North America|hCoV-19/USA/TX-HMH-3918/2020|EPI ISL 543280|B.1.1|USA|2020-06-16	North America|hCoV-19/USA/CA-CZB-4101/2020|EPI ISL 548626|B.1|USA|2020-08-21	0.0006784397	North America
North America|hCoV-19/USA/TX-HMH-4390/2020|EPI ISL 543583|B.1.1|USA|2020-06-17	North America|hCoV-19/USA/CA-CZB-4101/2020|EPI ISL 548626|B.1|USA|2020-08-21	0.0006444745	North America
North America|hCoV-19/USA/TX-HMH-4423/2020|EPI ISL 543607|B.1.370|USA|2020-06-17	North America|hCoV-19/USA/CA-CZB-4101/2020|EPI ISL 548626|B.1|USA|2020-08-21	0.0006105237	North America
North America|hCoV-19/USA/WA-S2555/2020|EPI ISL 497187|B.1|USA|2020-06-17	North America|hCoV-19/USA/CA-CZB-4101/2020|EPI ISL 548626|B.1|USA|2020-08-21	0.0003390666	North America
North America|hCoV-19/USA/TX-HMH-3855/2020|EPI ISL 543256|B.1.1|USA|2020-06-17	North America|hCoV-19/USA/CA-CZB-4101/2020|EPI ISL 548626|B.1|USA|2020-08-21	0.0006105610	North America
North America|hCoV-19/USA/TX-HMH-4296/2020|EPI ISL 543506|B.1.3|USA|2020-06-18	North America|hCoV-19/USA/CA-CZB-4101/2020|EPI ISL 548626|B.1|USA|2020-08-21	0.0006784398	North America
North America|hCoV-19/USA/TX-HMH-4320/2020|EPI ISL 543529|B.1|USA|2020-06-18	North America|hCoV-19/USA/CA-CZB-4101/2020|EPI ISL 548626|B.1|USA|2020-08-21	0.0005086910	North America
North America|hCoV-19/USA/WA-S2578/2020|EPI ISL 497210|B.1.124|USA|2020-06-18	North America|hCoV-19/USA/CA-CZB-4101/2020|EPI ISL 548626|B.1|USA|2020-08-21	0.0006104665	North America
North America|hCoV-19/USA/TX-HMH-4185/2020|EPI ISL 543420|B.1.1|USA|2020-06-18	North America|hCoV-19/USA/CA-CZB-4101/2020|EPI ISL 548626|B.1|USA|2020-08-21	0.0006445047	North America
North America|hCoV-19/USA/CA-ALSR-1102-SAN/2020|EPI ISL 483528|B.1|USA|2020-06-18	North America|hCoV-19/USA/CA-CZB-4101/2020|EPI ISL 548626|B.1|USA|2020-08-21	0.0007802534	North America
North America|hCoV-19/Mexico/COA-InDRE 40/2020|EPI ISL 516620|B.1.1|Mexico|2020-06-19	North America|hCoV-19/USA/CA-CZB-4101/2020|EPI ISL 548626|B.1|USA|2020-08-21	0.0006105424	North America
North America|hCoV-19/USA/MO-WUSTL046/2020|EPI ISL 493075|B.1|USA|2020-06-19	North America|hCoV-19/USA/CA-CZB-4101/2020|EPI ISL 548626|B.1|USA|2020-08-21	0.0004747685	North America
North America|hCoV-19/Canada/ON-UHTC-0270/2020|EPI ISL 570002|B.1.36|Canada|2020-06-19	North America|hCoV-19/USA/CA-CZB-4101/2020|EPI ISL 548626|B.1|USA|2020-08-21	0.0008140684	North America
North America|hCoV-19/USA/SC-DHEC-0586/2020|EPI ISL 529095|B.1.3|USA|2020-06-19	North America|hCoV-19/USA/CA-CZB-4101/2020|EPI ISL 548626|B.1|USA|2020-08-21	0.0005086829	North America
North America|hCoV-19/USA/TX-HMH-4839/2020|EPI ISL 544367|B.1.265|USA|2020-06-20	North America|hCoV-19/USA/CA-CZB-4101/2020|EPI ISL 548626|B.1|USA|2020-08-21	0.0004747687	North America
North America|hCoV-19/USA/WA-UW-11290/2020|EPI ISL 570390|B.1.1|USA|2020-06-20	North America|hCoV-19/USA/CA-CZB-4101/2020|EPI ISL 548626|B.1|USA|2020-08-21	0.0005765845	North America
North America|hCoV-19/USA/WA-S2711/2020|EPI ISL 525701|B.1|USA|2020-06-20	North America|hCoV-19/USA/CA-CZB-4101/2020|EPI ISL 548626|B.1|USA|2020-08-21	0.0005086756	North America
North America|hCoV-19/USA/VA-DCLS-1110/2020|EPI ISL 529913|B.1.370|USA|2020-06-20	North America|hCoV-19/USA/CA-CZB-4101/2020|EPI ISL 548626|B.1|USA|2020-08-21	0.0004747465	North America
North America|hCoV-19/USA/TX-HMH-5076/2020|EPI ISL 544506|B.1.361|USA|2020-06-20	North America|hCoV-19/USA/CA-CZB-4101/2020|EPI ISL 548626|B.1|USA|2020-08-21	0.0005766022	North America
North America|hCoV-19/USA/TX-HMH-4678/2020|EPI ISL 544249|B.1.1|USA|2020-06-21	North America|hCoV-19/USA/CA-CZB-4101/2020|EPI ISL 548626|B.1|USA|2020-08-21	0.0005087540	North America
North America|hCoV-19/USA/TX-HMH-4844/2020|EPI ISL 544370|B.1.361|USA|2020-06-21	North America|hCoV-19/USA/CA-CZB-4101/2020|EPI ISL 548626|B.1|USA|2020-08-21	0.0004069469	North America
North America|hCoV-19/USA/TX-HMH-4615/2020|EPI ISL 543756|B.1.370|USA|2020-06-21	North America|hCoV-19/USA/CA-CZB-4101/2020|EPI ISL 548626|B.1|USA|2020-08-21	0.0004748131	North America
North America|hCoV-19/USA/CA-ALSR-1045-SAN/2020|EPI ISL 483481|B.1|USA|2020-06-21	North America|hCoV-19/USA/CA-CZB-4101/2020|EPI ISL 548626|B.1|USA|2020-08-21	0.0006445150	North America
North America|hCoV-19/USA/WA-UW-11562/2020|EPI ISL 570437|B.1.1|USA|2020-06-22	North America|hCoV-19/USA/CA-CZB-4101/2020|EPI ISL 548626|B.1|USA|2020-08-21	0.0005087302	North America
North America|hCoV-19/USA/WA-UW-11350/2020|EPI ISL 570400|B.1.1|USA|2020-06-22	North America|hCoV-19/USA/CA-CZB-4101/2020|EPI ISL 548626|B.1|USA|2020-08-21	0.0005765845	North America
North America|hCoV-19/USA/TX-HMH-4865/2020|EPI ISL 544387|B.1.3|USA|2020-06-22	North America|hCoV-19/USA/CA-CZB-4101/2020|EPI ISL 548626|B.1|USA|2020-08-21	0.0006784399	North America
North America|hCoV-19/USA/TX-HMH-4875/2020|EPI ISL 544394|B.1|USA|2020-06-22	North America|hCoV-19/USA/CA-CZB-4101/2020|EPI ISL 548626|B.1|USA|2020-08-21	0.0003729749	North America
North America|hCoV-19/USA/WI-UW-585/2020|EPI ISL 484960|B.1.3|USA|2020-06-22	North America|hCoV-19/USA/CA-CZB-4101/2020|EPI ISL 548626|B.1|USA|2020-08-21	0.0005086828	North America
North America|hCoV-19/USA/VA-DCLS-1189/2020|EPI ISL 529936|B.1|USA|2020-06-23	North America|hCoV-19/USA/CA-CZB-4101/2020|EPI ISL 548626|B.1|USA|2020-08-21	0.0004747541	North America
North America|hCoV-19/USA/WA-UW-11472/2020|EPI ISL 570415|B.1.370|USA|2020-06-23	North America|hCoV-19/USA/CA-CZB-4101/2020|EPI ISL 548626|B.1|USA|2020-08-21	0.0007122880	North America
North America|hCoV-19/USA/FL-BPHL-0754/2020|EPI ISL 512560|B.1.3|USA|2020-06-23	North America|hCoV-19/USA/CA-CZB-4101/2020|EPI ISL 548626|B.1|USA|2020-08-21	0.0005426403	North America
North America|hCoV-19/USA/CA-ALSR-1086-SAN/2020|EPI ISL 483513|B.1|USA|2020-06-23	North America|hCoV-19/USA/CA-CZB-4101/2020|EPI ISL 548626|B.1|USA|2020-08-21	0.0004747831	North America
North America|hCoV-19/USA/TX-HMH-5091/2020|EPI ISL 544518|B.1.361|USA|2020-06-24	North America|hCoV-19/USA/CA-CZB-4101/2020|EPI ISL 548626|B.1|USA|2020-08-21	0.0004747907	North America
North America|hCoV-19/USA/TX-HMH-5520/2020|EPI ISL 544841|B.1.370|USA|2020-06-24	North America|hCoV-19/USA/CA-CZB-4101/2020|EPI ISL 548626|B.1|USA|2020-08-21	0.0005765847	North America
North America|hCoV-19/USA/WA-UW-12027/2020|EPI ISL 501106|B.1|USA|2020-06-24	North America|hCoV-19/USA/CA-CZB-4101/2020|EPI ISL 548626|B.1|USA|2020-08-21	0.0004069089	North America
North America|hCoV-19/USA/TX-HMH-5036/2020|EPI ISL 544476|B.1|USA|2020-06-24	North America|hCoV-19/USA/CA-CZB-4101/2020|EPI ISL 548626|B.1|USA|2020-08-21	0.0004747909	North America
North America|hCoV-19/USA/WI-GMF-07816/2020|EPI ISL 489925|B.1.3|USA|2020-06-24	North America|hCoV-19/USA/CA-CZB-4101/2020|EPI ISL 548626|B.1|USA|2020-08-21	0.0005087149	North America
North America|hCoV-19/USA/TX-HMH-5418/2020|EPI ISL 544762|B.1.3|USA|2020-06-25	North America|hCoV-19/USA/CA-CZB-4101/2020|EPI ISL 548626|B.1|USA|2020-08-21	0.0006105425	North America
North America|hCoV-19/USA/TX-HMH-5356/2020|EPI ISL 544711|B.1.3|USA|2020-06-25	North America|hCoV-19/USA/CA-CZB-4101/2020|EPI ISL 548626|B.1|USA|2020-08-21	0.0006445047	North America
North America|hCoV-19/USA/WA-UW-11903/2020|EPI ISL 570476|B.1.3|USA|2020-06-25	North America|hCoV-19/USA/CA-CZB-4101/2020|EPI ISL 548626|B.1|USA|2020-08-21	0.0004747687	North America
North America|hCoV-19/USA/MN-MDH-1405/2020|EPI ISL 514624|B.1.3|USA|2020-06-25	North America|hCoV-19/USA/CA-CZB-4101/2020|EPI ISL 548626|B.1|USA|2020-08-21	0.0005087386	North America
North America|hCoV-19/USA/TX-HMH-6803/2020|EPI ISL 546253|B.1|USA|2020-06-25	North America|hCoV-19/USA/CA-CZB-4101/2020|EPI ISL 548626|B.1|USA|2020-08-21	0.0004747763	North America
North America|hCoV-19/USA/SC-DHEC-0929/2020|EPI ISL 538420|B.1|USA|2020-06-26	North America|hCoV-19/USA/CA-CZB-4101/2020|EPI ISL 548626|B.1|USA|2020-08-21	0.0005426400	North America
North America|hCoV-19/USA/IL-UW-670/2020|EPI ISL 491311|B.1.3|USA|2020-06-26	North America|hCoV-19/USA/CA-CZB-4101/2020|EPI ISL 548626|B.1|USA|2020-08-21	0.0005765847	North America
North America|hCoV-19/USA/SC-DHEC-0863/2020|EPI ISL 538399|B.1.3|USA|2020-06-26	North America|hCoV-19/USA/CA-CZB-4101/2020|EPI ISL 548626|B.1|USA|2020-08-21	0.0004747687	North America
North America|hCoV-19/USA/WI-GMF-07962/2020|EPI ISL 489926|B.1.3|USA|2020-06-26	North America|hCoV-19/USA/CA-CZB-4101/2020|EPI ISL 548626|B.1|USA|2020-08-21	0.0005087149	North America
North America|hCoV-19/USA/TX-HMH-5541/2020|EPI ISL 544850|B.1.1|USA|2020-06-26	North America|hCoV-19/USA/CA-CZB-4101/2020|EPI ISL 548626|B.1|USA|2020-08-21	0.0007463129	North America
North America|hCoV-19/USA/TX-HMH-6526/2020|EPI ISL 546059|B.1.361|USA|2020-06-27	North America|hCoV-19/USA/CA-CZB-4101/2020|EPI ISL 548626|B.1|USA|2020-08-21	0.0004747907	North America
North America|hCoV-19/USA/TX-HMH-6900/2020|EPI ISL 546335|B.1|USA|2020-06-27	North America|hCoV-19/USA/CA-CZB-4101/2020|EPI ISL 548626|B.1|USA|2020-08-21	0.0004747542	North America
North America|hCoV-19/USA/FL-BPHL-1480/2020|EPI ISL 549262|B.1.3|USA|2020-06-27	North America|hCoV-19/USA/CA-CZB-4101/2020|EPI ISL 548626|B.1|USA|2020-08-21	0.0005087149	North America
North America|hCoV-19/USA/TX-HMH-6500/2020|EPI ISL 546040|B.1.1|USA|2020-06-27	North America|hCoV-19/USA/CA-CZB-4101/2020|EPI ISL 548626|B.1|USA|2020-08-21	0.0006105423	North America
North America|hCoV-19/USA/WA-UW-12626/2020|EPI ISL 570879|B.1.1|USA|2020-06-27	North America|hCoV-19/USA/CA-CZB-4101/2020|EPI ISL 548626|B.1|USA|2020-08-21	0.0005765845	North America
North America|hCoV-19/USA/TX-HMH-6963/2020|EPI ISL 546390|B.1|USA|2020-06-28	North America|hCoV-19/USA/CA-CZB-4101/2020|EPI ISL 548626|B.1|USA|2020-08-21	0.0004408817	North America
North America|hCoV-19/USA/TX-HMH-7019/2020|EPI ISL 546438|B.1.361|USA|2020-06-28	North America|hCoV-19/USA/CA-CZB-4101/2020|EPI ISL 548626|B.1|USA|2020-08-21	0.0004408682	North America
North America|hCoV-19/USA/TX-HMH-7081/2020|EPI ISL 546488|B.1.1|USA|2020-06-28	North America|hCoV-19/USA/CA-CZB-4101/2020|EPI ISL 548626|B.1|USA|2020-08-21	0.0005087302	North America
North America|hCoV-19/USA/TX-HMH-6975/2020|EPI ISL 546400|B.1.370|USA|2020-06-28	North America|hCoV-19/USA/CA-CZB-4101/2020|EPI ISL 548626|B.1|USA|2020-08-21	0.0005765494	North America
North America|hCoV-19/USA/TX-HMH-6010/2020|EPI ISL 547166|B.1.370|USA|2020-06-28	North America|hCoV-19/USA/CA-CZB-4101/2020|EPI ISL 548626|B.1|USA|2020-08-21	0.0005086518	North America
North America|hCoV-19/USA/TX-HMH-5375/2020|EPI ISL 544727|B.1|USA|2020-06-29	North America|hCoV-19/USA/CA-CZB-4101/2020|EPI ISL 548626|B.1|USA|2020-08-21	0.0004408270	North America
North America|hCoV-19/USA/TX-HMH-5499/2020|EPI ISL 544822|B.1.361|USA|2020-06-29	North America|hCoV-19/USA/CA-CZB-4101/2020|EPI ISL 548626|B.1|USA|2020-08-21	0.0004408816	North America
North America|hCoV-19/USA/TX-HMH-7207/2020|EPI ISL 546598|B.1.361|USA|2020-06-29	North America|hCoV-19/USA/CA-CZB-4101/2020|EPI ISL 548626|B.1|USA|2020-08-21	0.0004747907	North America
North America|hCoV-19/USA/GA-CDC-5095/2020|EPI ISL 566085|B.1|USA|2020-06-29	North America|hCoV-19/USA/CA-CZB-4101/2020|EPI ISL 548626|B.1|USA|2020-08-21	0.0006105425	North America
North America|hCoV-19/USA/TX-HMH-7342/2020|EPI ISL 546689|B.1.370|USA|2020-06-29	North America|hCoV-19/USA/CA-CZB-4101/2020|EPI ISL 548626|B.1|USA|2020-08-21	0.0005765670	North America
North America|hCoV-19/USA/WA-UW-13047/2020|EPI ISL 570844|B.1.1|USA|2020-06-30	North America|hCoV-19/USA/CA-CZB-4101/2020|EPI ISL 548626|B.1|USA|2020-08-21	0.0005766385	North America
North America|hCoV-19/USA/FL-BPHL-0913/2020|EPI ISL 517803|B.1|USA|2020-06-30	North America|hCoV-19/USA/CA-CZB-4101/2020|EPI ISL 548626|B.1|USA|2020-08-21	0.0003729922	North America
North America|hCoV-19/USA/FL-AG7J/2020|EPI ISL 513285|B.1|USA|2020-06-30	North America|hCoV-19/USA/CA-CZB-4101/2020|EPI ISL 548626|B.1|USA|2020-08-21	0.0005425729	North America
North America|hCoV-19/USA/TX-HMH-5916/2020|EPI ISL 547106|B.1.1|USA|2020-06-30	North America|hCoV-19/USA/CA-CZB-4101/2020|EPI ISL 548626|B.1|USA|2020-08-21	0.0005087303	North America
North America|hCoV-19/USA/TX-HMH-6037/2020|EPI ISL 547183|B.1.1|USA|2020-06-30	North America|hCoV-19/USA/CA-CZB-4101/2020|EPI ISL 548626|B.1|USA|2020-08-21	0.0004748053	North America
North America|hCoV-19/USA/WI-GMF-08700/2020|EPI ISL 489934|B.1.3|USA|2020-07-01	North America|hCoV-19/USA/CA-CZB-4101/2020|EPI ISL 548626|B.1|USA|2020-08-21	0.0005087149	North America
North America|hCoV-19/USA/TX-HMH-8040/2020|EPI ISL 545811|B.1|USA|2020-07-01	North America|hCoV-19/USA/CA-CZB-4101/2020|EPI ISL 548626|B.1|USA|2020-08-21	0.0005086992	North America
North America|hCoV-19/USA/IA-GMF-08792/2020|EPI ISL 489897|B.1|USA|2020-07-01	North America|hCoV-19/USA/CA-CZB-4101/2020|EPI ISL 548626|B.1|USA|2020-08-21	0.0005765938	North America
North America|hCoV-19/USA/TX-HMH-7985/2020|EPI ISL 545766|B.1|USA|2020-07-01	North America|hCoV-19/USA/CA-CZB-4101/2020|EPI ISL 548626|B.1|USA|2020-08-21	0.0005765844	North America
North America|hCoV-19/USA/WI-UW-721/2020|EPI ISL 491396|B.1|USA|2020-07-01	North America|hCoV-19/USA/CA-CZB-4101/2020|EPI ISL 548626|B.1|USA|2020-08-21	0.0006104951	North America
North America|hCoV-19/USA/GA-CDC-5127/2020|EPI ISL 566107|B.1|USA|2020-07-02	North America|hCoV-19/USA/CA-CZB-4101/2020|EPI ISL 548626|B.1|USA|2020-08-21	0.0005766117	North America
North America|hCoV-19/USA/CA-IGI-0206/2020|EPI ISL 569933|B.1.1|USA|2020-07-02	North America|hCoV-19/USA/CA-CZB-4101/2020|EPI ISL 548626|B.1|USA|2020-08-21	0.0005766198	North America
North America|hCoV-19/USA/GA-CDC-5126/2020|EPI ISL 566106|B.1|USA|2020-07-02	North America|hCoV-19/USA/CA-CZB-4101/2020|EPI ISL 548626|B.1|USA|2020-08-21	0.0006105710	North America
North America|hCoV-19/USA/WA-S2718/2020|EPI ISL 525708|B.1.1|USA|2020-07-02	North America|hCoV-19/USA/CA-CZB-4101/2020|EPI ISL 548626|B.1|USA|2020-08-21	0.0005426732	North America
North America|hCoV-19/USA/TX-HMH-6215/2020|EPI ISL 547318|B.1.3|USA|2020-07-02	North America|hCoV-19/USA/CA-CZB-4101/2020|EPI ISL 548626|B.1|USA|2020-08-21	0.0006784398	North America
North America|hCoV-19/USA/VA-DCLS-0737/2020|EPI ISL 526858|B.1.3|USA|2020-07-03	North America|hCoV-19/USA/CA-CZB-4101/2020|EPI ISL 548626|B.1|USA|2020-08-21	0.0006105759	North America
North America|hCoV-19/USA/VA-DCLS-0738/2020|EPI ISL 526859|B.1.3|USA|2020-07-03	North America|hCoV-19/USA/CA-CZB-4101/2020|EPI ISL 548626|B.1|USA|2020-08-21	0.0006104952	North America
North America|hCoV-19/USA/SC-20-1385-T10/2020|EPI ISL 516755|B.1.370|USA|2020-07-03	North America|hCoV-19/USA/CA-CZB-4101/2020|EPI ISL 548626|B.1|USA|2020-08-21	0.0004408341	North America
North America|hCoV-19/USA/WA-UW-13299/2020|EPI ISL 570963|B.1|USA|2020-07-03	North America|hCoV-19/USA/CA-CZB-4101/2020|EPI ISL 548626|B.1|USA|2020-08-21	0.0004408476	North America
North America|hCoV-19/USA/TX-HMH-8031/2020|EPI ISL 545803|B.1.370|USA|2020-07-03	North America|hCoV-19/USA/CA-CZB-4101/2020|EPI ISL 548626|B.1|USA|2020-08-21	0.0005086674	North America
North America|hCoV-19/USA/TX-HMH-6387/2020|EPI ISL 545960|B.1.361|USA|2020-07-04	North America|hCoV-19/USA/CA-CZB-4101/2020|EPI ISL 548626|B.1|USA|2020-08-21	0.0004408682	North America
North America|hCoV-19/USA/WI-GMF-09171/2020|EPI ISL 489942|B.1.3|USA|2020-07-04	North America|hCoV-19/USA/CA-CZB-4101/2020|EPI ISL 548626|B.1|USA|2020-08-21	0.0005426403	North America
North America|hCoV-19/USA/MD-MDH-0127/2020|EPI ISL 524892|B.1|USA|2020-07-04	North America|hCoV-19/USA/CA-CZB-4101/2020|EPI ISL 548626|B.1|USA|2020-08-21	0.0005426481	North America
North America|hCoV-19/USA/TX-HMH-6198/2020|EPI ISL 547306|B.1.361|USA|2020-07-04	North America|hCoV-19/USA/CA-CZB-4101/2020|EPI ISL 548626|B.1|USA|2020-08-21	0.0004408888	North America
North America|hCoV-19/USA/TX-HMH-6187/2020|EPI ISL 547298|B.1.361|USA|2020-07-04	North America|hCoV-19/USA/CA-CZB-4101/2020|EPI ISL 548626|B.1|USA|2020-08-21	0.0004408682	North America
North America|hCoV-19/Costa Rica/INC-0080/2020|EPI ISL 527748|B.1|Costa Rica|2020-07-05	North America|hCoV-19/USA/CA-CZB-4101/2020|EPI ISL 548626|B.1|USA|2020-08-21	0.0005765846	North America
North America|hCoV-19/USA/TX-HMH-6406/2020|EPI ISL 545977|B.1.1|USA|2020-07-05	North America|hCoV-19/USA/CA-CZB-4101/2020|EPI ISL 548626|B.1|USA|2020-08-21	0.0005426733	North America
North America|hCoV-19/USA/TX-HMH-6356/2020|EPI ISL 547413|B.1.361|USA|2020-07-05	North America|hCoV-19/USA/CA-CZB-4101/2020|EPI ISL 548626|B.1|USA|2020-08-21	0.0004747907	North America
North America|hCoV-19/Mexico/BCN-InDRE-51/2020|EPI ISL 516611|B.1|Mexico|2020-07-05	North America|hCoV-19/USA/CA-CZB-4101/2020|EPI ISL 548626|B.1|USA|2020-08-21	0.0005426567	North America
North America|hCoV-19/USA/TX-HMH-8020/2020|EPI ISL 545796|B.1.1|USA|2020-07-05	North America|hCoV-19/USA/CA-CZB-4101/2020|EPI ISL 548626|B.1|USA|2020-08-21	0.0005426567	North America
North America|hCoV-19/USA/WI-GMF-09471/2020|EPI ISL 489945|B.1.3|USA|2020-07-06	North America|hCoV-19/USA/CA-CZB-4101/2020|EPI ISL 548626|B.1|USA|2020-08-21	0.0005087149	North America
North America|hCoV-19/USA/MN-MDH-1417/2020|EPI ISL 514636|B.1.370|USA|2020-07-06	North America|hCoV-19/USA/CA-CZB-4101/2020|EPI ISL 548626|B.1|USA|2020-08-21	0.0004747686	North America
North America|hCoV-19/USA/SC-DHEC-1079/2020|EPI ISL 541664|B.1.3|USA|2020-07-06	North America|hCoV-19/USA/CA-CZB-4101/2020|EPI ISL 548626|B.1|USA|2020-08-21	0.0004408405	North America
North America|hCoV-19/USA/TX-HMH-6441/2020|EPI ISL 545998|B.1.370|USA|2020-07-06	North America|hCoV-19/USA/CA-CZB-4101/2020|EPI ISL 548626|B.1|USA|2020-08-21	0.0007462915	North America
North America|hCoV-19/USA/WI-GMF-M00018/2020|EPI ISL 547669|B.1.3|USA|2020-07-06	North America|hCoV-19/USA/CA-CZB-4101/2020|EPI ISL 548626|B.1|USA|2020-08-21	0.0005426657	North America
North America|hCoV-19/USA/TX-HMH-8068/2020|EPI ISL 545833|B.1.361|USA|2020-07-07	North America|hCoV-19/USA/CA-CZB-4101/2020|EPI ISL 548626|B.1|USA|2020-08-21	0.0004747907	North America
North America|hCoV-19/USA/SC-20-1633-T07/2020|EPI ISL 516776|B.1.370|USA|2020-07-07	North America|hCoV-19/USA/CA-CZB-4101/2020|EPI ISL 548626|B.1|USA|2020-08-21	0.0005425983	North America
North America|hCoV-19/USA/WI-GMF-09752/2020|EPI ISL 489955|B.1|USA|2020-07-07	North America|hCoV-19/USA/CA-CZB-4101/2020|EPI ISL 548626|B.1|USA|2020-08-21	0.0006784397	North America
North America|hCoV-19/USA/TX-HMH-8066/2020|EPI ISL 545831|B.1.361|USA|2020-07-07	North America|hCoV-19/USA/CA-CZB-4101/2020|EPI ISL 548626|B.1|USA|2020-08-21	0.0004408682	North America
North America|hCoV-19/USA/AR-CDC-4181/2020|EPI ISL 509683|B.1|USA|2020-07-08	North America|hCoV-19/USA/CA-CZB-4101/2020|EPI ISL 548626|B.1|USA|2020-08-21	0.0005087986	North America
North America|hCoV-19/USA/FL-BPHL-0960/2020|EPI ISL 517850|B.1|USA|2020-07-08	North America|hCoV-19/USA/CA-CZB-4101/2020|EPI ISL 548626|B.1|USA|2020-08-21	0.0006444143	North America
North America|hCoV-19/USA/IA-GMF-09911/2020|EPI ISL 547604|B.1|USA|2020-07-08	North America|hCoV-19/USA/CA-CZB-4101/2020|EPI ISL 548626|B.1|USA|2020-08-21	0.0004408341	North America
North America|hCoV-19/USA/FL-BPHL-0957/2020|EPI ISL 517847|B.1|USA|2020-07-08	North America|hCoV-19/USA/CA-CZB-4101/2020|EPI ISL 548626|B.1|USA|2020-08-21	0.0004747686	North America
North America|hCoV-19/USA/SC-20-1419-T14/2020|EPI ISL 516765|B.1.1|USA|2020-07-08	North America|hCoV-19/USA/CA-CZB-4101/2020|EPI ISL 548626|B.1|USA|2020-08-21	0.0007123980	North America
North America|hCoV-19/USA/MD-MDH-0142/2020|EPI ISL 534702|B.1|USA|2020-07-09	North America|hCoV-19/USA/CA-CZB-4101/2020|EPI ISL 548626|B.1|USA|2020-08-21	0.0005765763	North America
North America|hCoV-19/USA/CA-IGI-0204/2020|EPI ISL 569932|B.1.1|USA|2020-07-09	North America|hCoV-19/USA/CA-CZB-4101/2020|EPI ISL 548626|B.1|USA|2020-08-21	0.0005426821	North America
North America|hCoV-19/USA/FL-BPHL-0969/2020|EPI ISL 517859|B.1.370|USA|2020-07-09	North America|hCoV-19/USA/CA-CZB-4101/2020|EPI ISL 548626|B.1|USA|2020-08-21	0.0006783665	North America
North America|hCoV-19/USA/WI-UW-867/2020|EPI ISL 509870|B.1.1|USA|2020-07-09	North America|hCoV-19/USA/CA-CZB-4101/2020|EPI ISL 548626|B.1|USA|2020-08-21	0.0006784813	North America
North America|hCoV-19/USA/WI-UW-905/2020|EPI ISL 509906|B.1.3|USA|2020-07-10	North America|hCoV-19/USA/CA-CZB-4101/2020|EPI ISL 548626|B.1|USA|2020-08-21	0.0004749037	North America
North America|hCoV-19/USA/FL-BPHL-0924/2020|EPI ISL 517814|B.1.3|USA|2020-07-10	North America|hCoV-19/USA/CA-CZB-4101/2020|EPI ISL 548626|B.1|USA|2020-08-21	0.0006105425	North America
North America|hCoV-19/USA/IA-GMF-10147/2020|EPI ISL 547607|B.1|USA|2020-07-10	North America|hCoV-19/USA/CA-CZB-4101/2020|EPI ISL 548626|B.1|USA|2020-08-21	0.0004408341	North America
North America|hCoV-19/USA/AR-CDC-4202/2020|EPI ISL 509666|B.1|USA|2020-07-10	North America|hCoV-19/USA/CA-CZB-4101/2020|EPI ISL 548626|B.1|USA|2020-08-21	0.0004748208	North America
North America|hCoV-19/USA/WI-GMF-M00015/2020|EPI ISL 547666|B.1.3|USA|2020-07-11	North America|hCoV-19/USA/CA-CZB-4101/2020|EPI ISL 548626|B.1|USA|2020-08-21	0.0005426656	North America
North America|hCoV-19/USA/SD-SDPHL-0007/2020|EPI ISL 569615|B.1|USA|2020-07-11	North America|hCoV-19/USA/CA-CZB-4101/2020|EPI ISL 548626|B.1|USA|2020-08-21	0.0004071095	North America
North America|hCoV-19/USA/AR-CDC-4206/2020|EPI ISL 527633|B.1|USA|2020-07-11	North America|hCoV-19/USA/CA-CZB-4101/2020|EPI ISL 548626|B.1|USA|2020-08-21	0.0005087624	North America
North America|hCoV-19/USA/AR-CDC-4205/2020|EPI ISL 527632|B.1|USA|2020-07-11	North America|hCoV-19/USA/CA-CZB-4101/2020|EPI ISL 548626|B.1|USA|2020-08-21	0.0004748208	North America
North America|hCoV-19/USA/WA-S2730/2020|EPI ISL 525720|B.1.1|USA|2020-07-11	North America|hCoV-19/USA/CA-CZB-4101/2020|EPI ISL 548626|B.1|USA|2020-08-21	0.0006105137	North America
North America|hCoV-19/USA/WA-S2732/2020|EPI ISL 525722|B.1|USA|2020-07-12	North America|hCoV-19/USA/CA-CZB-4101/2020|EPI ISL 548626|B.1|USA|2020-08-21	0.0007801931	North America
North America|hCoV-19/USA/SD-SDPHL-0008/2020|EPI ISL 569616|B.1|USA|2020-07-12	North America|hCoV-19/USA/CA-CZB-4101/2020|EPI ISL 548626|B.1|USA|2020-08-21	0.0005426656	North America
North America|hCoV-19/USA/AR-CDC-4220/2020|EPI ISL 527638|B.1|USA|2020-07-12	North America|hCoV-19/USA/CA-CZB-4101/2020|EPI ISL 548626|B.1|USA|2020-08-21	0.0004748208	North America
North America|hCoV-19/USA/AR-CDC-4219/2020|EPI ISL 527637|B.1|USA|2020-07-12	North America|hCoV-19/USA/CA-CZB-4101/2020|EPI ISL 548626|B.1|USA|2020-08-21	0.0004408754	North America
North America|hCoV-19/USA/FL-BPHL-0733/2020|EPI ISL 509791|B.1.3|USA|2020-07-13	North America|hCoV-19/USA/CA-CZB-4101/2020|EPI ISL 548626|B.1|USA|2020-08-21	0.0005426403	North America
North America|hCoV-19/USA/WI-GMF-10571/2020|EPI ISL 547610|B.1.5|USA|2020-07-13	North America|hCoV-19/USA/CA-CZB-4101/2020|EPI ISL 548626|B.1|USA|2020-08-21	0.0005426236	North America
North America|hCoV-19/USA/AR-CDC-4226/2020|EPI ISL 527640|B.1|USA|2020-07-13	North America|hCoV-19/USA/CA-CZB-4101/2020|EPI ISL 548626|B.1|USA|2020-08-21	0.0004748208	North America
North America|hCoV-19/USA/FL-BPHL-0923/2020|EPI ISL 517813|B.1.3|USA|2020-07-13	North America|hCoV-19/USA/CA-CZB-4101/2020|EPI ISL 548626|B.1|USA|2020-08-21	0.0005426403	North America
North America|hCoV-19/USA/AR-CDC-4253/2020|EPI ISL 527642|B.1|USA|2020-07-14	North America|hCoV-19/USA/CA-CZB-4101/2020|EPI ISL 548626|B.1|USA|2020-08-21	0.0005087625	North America
North America|hCoV-19/USA/MD-MDH-0159/2020|EPI ISL 524886|B.1.1|USA|2020-07-14	North America|hCoV-19/USA/CA-CZB-4101/2020|EPI ISL 548626|B.1|USA|2020-08-21	0.0008142437	North America
North America|hCoV-19/USA/MD-MDH-0162/2020|EPI ISL 524889|B.1.370|USA|2020-07-14	North America|hCoV-19/USA/CA-CZB-4101/2020|EPI ISL 548626|B.1|USA|2020-08-21	0.0006444248	North America
North America|hCoV-19/USA/FL-BPHL-0729/2020|EPI ISL 509787|B.1.1|USA|2020-07-14	North America|hCoV-19/USA/CA-CZB-4101/2020|EPI ISL 548626|B.1|USA|2020-08-21	0.0006444641	North America
North America|hCoV-19/USA/AR-CDC-4265/2020|EPI ISL 527643|B.1|USA|2020-07-15	North America|hCoV-19/USA/CA-CZB-4101/2020|EPI ISL 548626|B.1|USA|2020-08-21	0.0004748208	North America
North America|hCoV-19/USA/WI-GMF-10889/2020|EPI ISL 547618|B.1.3|USA|2020-07-15	North America|hCoV-19/USA/CA-CZB-4101/2020|EPI ISL 548626|B.1|USA|2020-08-21	0.0006105523	North America
North America|hCoV-19/USA/FL-BPHL-0739/2020|EPI ISL 509797|B.1|USA|2020-07-15	North America|hCoV-19/USA/CA-CZB-4101/2020|EPI ISL 548626|B.1|USA|2020-08-21	0.0005087386	North America
North America|hCoV-19/USA/MD-MDH-0164/2020|EPI ISL 524891|B.1.265|USA|2020-07-15	North America|hCoV-19/USA/CA-CZB-4101/2020|EPI ISL 548626|B.1|USA|2020-08-21	0.0004747465	North America
North America|hCoV-19/USA/WA-S2736/2020|EPI ISL 525726|B.1.3|USA|2020-07-15	North America|hCoV-19/USA/CA-CZB-4101/2020|EPI ISL 548626|B.1|USA|2020-08-21	0.0006105139	North America
North America|hCoV-19/USA/FL-BPHL-0946/2020|EPI ISL 517836|B.1.3|USA|2020-07-16	North America|hCoV-19/USA/CA-CZB-4101/2020|EPI ISL 548626|B.1|USA|2020-08-21	0.0005765671	North America
North America|hCoV-19/USA/FL-BPHL-0737/2020|EPI ISL 509795|B.1.3|USA|2020-07-16	North America|hCoV-19/USA/CA-CZB-4101/2020|EPI ISL 548626|B.1|USA|2020-08-21	0.0005426403	North America
North America|hCoV-19/USA/WI-GMF-11002/2020|EPI ISL 547622|B.1.3|USA|2020-07-16	North America|hCoV-19/USA/CA-CZB-4101/2020|EPI ISL 548626|B.1|USA|2020-08-21	0.0005087387	North America
North America|hCoV-19/USA/WI-GMF-M00016/2020|EPI ISL 547667|B.1.3|USA|2020-07-16	North America|hCoV-19/USA/CA-CZB-4101/2020|EPI ISL 548626|B.1|USA|2020-08-21	0.0006444851	North America
North America|hCoV-19/USA/WI-UW-1011/2020|EPI ISL 516437|B.1.1|USA|2020-07-17	North America|hCoV-19/USA/CA-CZB-4101/2020|EPI ISL 548626|B.1|USA|2020-08-21	0.0007463947	North America
North America|hCoV-19/USA/FL-BPHL-1016/2020|EPI ISL 517906|B.1.3|USA|2020-07-17	North America|hCoV-19/USA/CA-CZB-4101/2020|EPI ISL 548626|B.1|USA|2020-08-21	0.0005765671	North America
North America|hCoV-19/USA/CA-CZB-3868/2020|EPI ISL 548536|B.1|USA|2020-07-17	North America|hCoV-19/USA/CA-CZB-4101/2020|EPI ISL 548626|B.1|USA|2020-08-21	0.0006104666	North America
North America|hCoV-19/USA/FL-BPHL-0943/2020|EPI ISL 517833|B.1.3|USA|2020-07-17	North America|hCoV-19/USA/CA-CZB-4101/2020|EPI ISL 548626|B.1|USA|2020-08-21	0.0006104952	North America
North America|hCoV-19/USA/VA-DCLS-0804/2020|EPI ISL 522813|B.1|USA|2020-07-18	North America|hCoV-19/USA/CA-CZB-4101/2020|EPI ISL 548626|B.1|USA|2020-08-21	0.0005765400	North America
North America|hCoV-19/USA/VA-DCLS-0799/2020|EPI ISL 522810|B.1|USA|2020-07-18	North America|hCoV-19/USA/CA-CZB-4101/2020|EPI ISL 548626|B.1|USA|2020-08-21	0.0007462445	North America
North America|hCoV-19/USA/VA-DCLS-0807/2020|EPI ISL 522815|B.1|USA|2020-07-18	North America|hCoV-19/USA/CA-CZB-4101/2020|EPI ISL 548626|B.1|USA|2020-08-21	0.0007801806	North America
North America|hCoV-19/USA/VA-DCLS-0805/2020|EPI ISL 522814|B.1|USA|2020-07-18	North America|hCoV-19/USA/CA-CZB-4101/2020|EPI ISL 548626|B.1|USA|2020-08-21	0.0008141182	North America
North America|hCoV-19/USA/AR-CDC-4307/2020|EPI ISL 527649|B.1|USA|2020-07-18	North America|hCoV-19/USA/CA-CZB-4101/2020|EPI ISL 548626|B.1|USA|2020-08-21	0.0005089023	North America
North America|hCoV-19/USA/WI-GMF-11475/2020|EPI ISL 547630|B.1.3|USA|2020-07-19	North America|hCoV-19/USA/CA-CZB-4101/2020|EPI ISL 548626|B.1|USA|2020-08-21	0.0006112837	North America
North America|hCoV-19/USA/WI-GMF-11426/2020|EPI ISL 547629|B.1.3|USA|2020-07-19	North America|hCoV-19/USA/CA-CZB-4101/2020|EPI ISL 548626|B.1|USA|2020-08-21	0.0005110963	North America
North America|hCoV-19/USA/FL-BPHL-1022/2020|EPI ISL 517912|B.1.361|USA|2020-07-20	North America|hCoV-19/USA/CA-CZB-4101/2020|EPI ISL 548626|B.1|USA|2020-08-21	0.0004748128	North America
North America|hCoV-19/USA/FL-BPHL-1366/2020|EPI ISL 541303|B.1.370|USA|2020-07-20	North America|hCoV-19/USA/CA-CZB-4101/2020|EPI ISL 548626|B.1|USA|2020-08-21	0.0007123763	North America
North America|hCoV-19/USA/FL-BPHL-1066/2020|EPI ISL 517956|B.1.3|USA|2020-07-20	North America|hCoV-19/USA/CA-CZB-4101/2020|EPI ISL 548626|B.1|USA|2020-08-21	0.0005426403	North America
North America|hCoV-19/USA/OR-OHSU-1551/2020|EPI ISL 525977|B.1.1|USA|2020-07-20	North America|hCoV-19/USA/CA-CZB-4101/2020|EPI ISL 548626|B.1|USA|2020-08-21	0.0006117100	North America
North America|hCoV-19/USA/IL-UW-996/2020|EPI ISL 509806|B.1|USA|2020-07-20	North America|hCoV-19/USA/CA-CZB-4101/2020|EPI ISL 548626|B.1|USA|2020-08-21	0.0006105632	North America
North America|hCoV-19/USA/FL-BPHL-1378/2020|EPI ISL 541315|B.1.1|USA|2020-07-21	North America|hCoV-19/USA/CA-CZB-4101/2020|EPI ISL 548626|B.1|USA|2020-08-21	0.0005426568	North America
North America|hCoV-19/USA/FL-BPHL-0722/2020|EPI ISL 509780|B.1.3|USA|2020-07-21	North America|hCoV-19/USA/CA-CZB-4101/2020|EPI ISL 548626|B.1|USA|2020-08-21	0.0005765848	North America
North America|hCoV-19/USA/FL-BPHL-1026/2020|EPI ISL 517916|B.1.3|USA|2020-07-21	North America|hCoV-19/USA/CA-CZB-4101/2020|EPI ISL 548626|B.1|USA|2020-08-21	0.0006105239	North America
North America|hCoV-19/USA/FL-BPHL-1381/2020|EPI ISL 541318|B.1.3|USA|2020-07-21	North America|hCoV-19/USA/CA-CZB-4101/2020|EPI ISL 548626|B.1|USA|2020-08-21	0.0005087067	North America
North America|hCoV-19/USA/WI-UW-1013/2020|EPI ISL 516439|B.1.3|USA|2020-07-22	North America|hCoV-19/USA/CA-CZB-4101/2020|EPI ISL 548626|B.1|USA|2020-08-21	0.0005088513	North America
North America|hCoV-19/USA/FL-BPHL-1035/2020|EPI ISL 517925|B.1.1|USA|2020-07-22	North America|hCoV-19/USA/CA-CZB-4101/2020|EPI ISL 548626|B.1|USA|2020-08-21	0.0005087304	North America
North America|hCoV-19/USA/WI-UW-1014/2020|EPI ISL 516440|B.1.3|USA|2020-07-22	North America|hCoV-19/USA/CA-CZB-4101/2020|EPI ISL 548626|B.1|USA|2020-08-21	0.0005088275	North America
North America|hCoV-19/USA/FL-BPHL-1203/2020|EPI ISL 541176|B.1.1|USA|2020-07-22	North America|hCoV-19/USA/CA-CZB-4101/2020|EPI ISL 548626|B.1|USA|2020-08-21	0.0006106466	North America
North America|hCoV-19/USA/FL-BPHL-1036/2020|EPI ISL 517926|B.1.370|USA|2020-07-22	North America|hCoV-19/USA/CA-CZB-4101/2020|EPI ISL 548626|B.1|USA|2020-08-21	0.0006105049	North America
North America|hCoV-19/USA/AR-CDC-4388/2020|EPI ISL 527656|B.1|USA|2020-07-23	North America|hCoV-19/USA/CA-CZB-4101/2020|EPI ISL 548626|B.1|USA|2020-08-21	0.0005087625	North America
North America|hCoV-19/USA/SD-SDPHL-0009/2020|EPI ISL 569617|B.1|USA|2020-07-23	North America|hCoV-19/USA/CA-CZB-4101/2020|EPI ISL 548626|B.1|USA|2020-08-21	0.0005086755	North America
North America|hCoV-19/USA/FL-BPHL-1504/2020|EPI ISL 568602|B.1.3|USA|2020-07-23	North America|hCoV-19/USA/CA-CZB-4101/2020|EPI ISL 548626|B.1|USA|2020-08-21	0.0006783972	North America
North America|hCoV-19/USA/FL-BPHL-1502/2020|EPI ISL 568600|B.1|USA|2020-07-23	North America|hCoV-19/USA/CA-CZB-4101/2020|EPI ISL 548626|B.1|USA|2020-08-21	0.0004410406	North America
North America|hCoV-19/USA/FL-BPHL-1508/2020|EPI ISL 568606|B.1.361|USA|2020-07-24	North America|hCoV-19/USA/CA-CZB-4101/2020|EPI ISL 548626|B.1|USA|2020-08-21	0.0004747908	North America
North America|hCoV-19/USA/FL-BPHL-1208/2020|EPI ISL 541181|B.1.5|USA|2020-07-24	North America|hCoV-19/USA/CA-CZB-4101/2020|EPI ISL 548626|B.1|USA|2020-08-21	0.0005426743	North America
North America|hCoV-19/USA/FL-BPHL-1209/2020|EPI ISL 541182|B.1|USA|2020-07-24	North America|hCoV-19/USA/CA-CZB-4101/2020|EPI ISL 548626|B.1|USA|2020-08-21	0.0006105237	North America
North America|hCoV-19/USA/CA-CZB-3901/2020|EPI ISL 548542|B.1.1|USA|2020-07-24	North America|hCoV-19/USA/CA-CZB-4101/2020|EPI ISL 548626|B.1|USA|2020-08-21	0.0005087303	North America
North America|hCoV-19/USA/CA-CZB-3898/2020|EPI ISL 548493|B.1|USA|2020-07-24	North America|hCoV-19/USA/CA-CZB-4101/2020|EPI ISL 548626|B.1|USA|2020-08-21	0.0007462792	North America
North America|hCoV-19/USA/SD-SDPHL-0010/2020|EPI ISL 569618|B.1|USA|2020-07-25	North America|hCoV-19/USA/CA-CZB-4101/2020|EPI ISL 548626|B.1|USA|2020-08-21	0.0008482414	North America
North America|hCoV-19/USA/CA-CZB-3924/2020|EPI ISL 548548|B.1|USA|2020-07-25	North America|hCoV-19/USA/CA-CZB-4101/2020|EPI ISL 548626|B.1|USA|2020-08-21	0.0007462447	North America
North America|hCoV-19/USA/CA-CZB-3922/2020|EPI ISL 548524|B.1.1|USA|2020-07-25	North America|hCoV-19/USA/CA-CZB-4101/2020|EPI ISL 548626|B.1|USA|2020-08-21	0.0005766956	North America
North America|hCoV-19/USA/CA-CZB-3923/2020|EPI ISL 548535|B.1.36|USA|2020-07-25	North America|hCoV-19/USA/CA-CZB-4101/2020|EPI ISL 548626|B.1|USA|2020-08-21	0.0005765420	North America
North America|hCoV-19/USA/IL-UW-1064/2020|EPI ISL 516490|B.1.370|USA|2020-07-26	North America|hCoV-19/USA/CA-CZB-4101/2020|EPI ISL 548626|B.1|USA|2020-08-21	0.0006443946	North America
North America|hCoV-19/USA/SD-SDPHL-0011/2020|EPI ISL 569619|B.1|USA|2020-07-26	North America|hCoV-19/USA/CA-CZB-4101/2020|EPI ISL 548626|B.1|USA|2020-08-21	0.0008482414	North America
North America|hCoV-19/USA/CA-CZB-3896/2020|EPI ISL 548541|B.1|USA|2020-07-26	North America|hCoV-19/USA/CA-CZB-4101/2020|EPI ISL 548626|B.1|USA|2020-08-21	0.0006105236	North America
North America|hCoV-19/USA/WI-UW-1102/2020|EPI ISL 516527|B.1.361|USA|2020-07-26	North America|hCoV-19/USA/CA-CZB-4101/2020|EPI ISL 548626|B.1|USA|2020-08-21	0.0006105631	North America
North America|hCoV-19/Canada/ON-UHTC-0288/2020|EPI ISL 569993|B.1.1|Canada|2020-07-26	North America|hCoV-19/USA/CA-CZB-4101/2020|EPI ISL 548626|B.1|USA|2020-08-21	0.0006105838	North America
North America|hCoV-19/USA/CA-CZB-3625/2020|EPI ISL 548360|B.1.5|USA|2020-07-27	North America|hCoV-19/USA/CA-CZB-4101/2020|EPI ISL 548626|B.1|USA|2020-08-21	0.0006784080	North America
North America|hCoV-19/USA/VA-DCLS-1224/2020|EPI ISL 528648|B.1|USA|2020-07-27	North America|hCoV-19/USA/CA-CZB-4101/2020|EPI ISL 548626|B.1|USA|2020-08-21	0.0003729808	North America
North America|hCoV-19/USA/WA-S2751/2020|EPI ISL 525741|B.1|USA|2020-07-27	North America|hCoV-19/USA/CA-CZB-4101/2020|EPI ISL 548626|B.1|USA|2020-08-21	0.0005087386	North America
North America|hCoV-19/USA/FL-BPHL-1519/2020|EPI ISL 568617|B.1.1|USA|2020-07-27	North America|hCoV-19/USA/CA-CZB-4101/2020|EPI ISL 548626|B.1|USA|2020-08-21	0.0006451567	North America
North America|hCoV-19/USA/WI-UW-1108/2020|EPI ISL 516533|B.1.3|USA|2020-07-27	North America|hCoV-19/USA/CA-CZB-4101/2020|EPI ISL 548626|B.1|USA|2020-08-21	0.0005766134	North America
North America|hCoV-19/USA/VA-DCLS-1225/2020|EPI ISL 528649|B.1.3|USA|2020-07-28	North America|hCoV-19/USA/CA-CZB-4101/2020|EPI ISL 548626|B.1|USA|2020-08-21	0.0006444446	North America
North America|hCoV-19/USA/WA-S2757/2020|EPI ISL 525747|B.1.1|USA|2020-07-28	North America|hCoV-19/USA/CA-CZB-4101/2020|EPI ISL 548626|B.1|USA|2020-08-21	0.0006444836	North America
North America|hCoV-19/USA/WI-GMF-12945/2020|EPI ISL 547648|B.1.3|USA|2020-07-28	North America|hCoV-19/USA/CA-CZB-4101/2020|EPI ISL 548626|B.1|USA|2020-08-21	0.0005766210	North America
North America|hCoV-19/USA/FL-BPHL-1521/2020|EPI ISL 568619|B.1|USA|2020-07-28	North America|hCoV-19/USA/CA-CZB-4101/2020|EPI ISL 548626|B.1|USA|2020-08-21	0.0006105237	North America
North America|hCoV-19/USA/WA-S2758/2020|EPI ISL 525748|B.1.1|USA|2020-07-28	North America|hCoV-19/USA/CA-CZB-4101/2020|EPI ISL 548626|B.1|USA|2020-08-21	0.0006784177	North America
North America|hCoV-19/USA/FL-BPHL-0978/2020|EPI ISL 517868|B.1.3|USA|2020-07-29	North America|hCoV-19/USA/CA-CZB-4101/2020|EPI ISL 548626|B.1|USA|2020-08-21	0.0005426316	North America
North America|hCoV-19/USA/FL-BPHL-0972/2020|EPI ISL 517862|B.1.3|USA|2020-07-29	North America|hCoV-19/USA/CA-CZB-4101/2020|EPI ISL 548626|B.1|USA|2020-08-21	0.0005086911	North America
North America|hCoV-19/USA/GA-CDC-6424/2020|EPI ISL 527661|B.1|USA|2020-07-29	North America|hCoV-19/USA/CA-CZB-4101/2020|EPI ISL 548626|B.1|USA|2020-08-21	0.0004747687	North America
North America|hCoV-19/USA/WA-S2766/2020|EPI ISL 525756|B.1|USA|2020-07-29	North America|hCoV-19/USA/CA-CZB-4101/2020|EPI ISL 548626|B.1|USA|2020-08-21	0.0004408540	North America
North America|hCoV-19/USA/FL-BPHL-0977/2020|EPI ISL 517867|B.1.3|USA|2020-07-29	North America|hCoV-19/USA/CA-CZB-4101/2020|EPI ISL 548626|B.1|USA|2020-08-21	0.0005765754	North America
North America|hCoV-19/USA/VA-DCLS-1246/2020|EPI ISL 529939|B.1.3|USA|2020-07-30	North America|hCoV-19/USA/CA-CZB-4101/2020|EPI ISL 548626|B.1|USA|2020-08-21	0.0006444550	North America
North America|hCoV-19/USA/VA-DCLS-1238/2020|EPI ISL 528657|B.1.3|USA|2020-07-30	North America|hCoV-19/USA/CA-CZB-4101/2020|EPI ISL 548626|B.1|USA|2020-08-21	0.0006444550	North America
North America|hCoV-19/USA/VA-DCLS-1236/2020|EPI ISL 528655|B.1.3|USA|2020-07-30	North America|hCoV-19/USA/CA-CZB-4101/2020|EPI ISL 548626|B.1|USA|2020-08-21	0.0006444550	North America
North America|hCoV-19/USA/VA-DCLS-1237/2020|EPI ISL 528656|B.1.3|USA|2020-07-30	North America|hCoV-19/USA/CA-CZB-4101/2020|EPI ISL 548626|B.1|USA|2020-08-21	0.0006444550	North America
North America|hCoV-19/USA/WI-UW-1066/2020|EPI ISL 516492|B.1.361|USA|2020-07-30	North America|hCoV-19/USA/CA-CZB-4101/2020|EPI ISL 548626|B.1|USA|2020-08-21	0.0005765846	North America
North America|hCoV-19/USA/FL-BPHL-1099/2020|EPI ISL 526585|B.1.1|USA|2020-07-31	North America|hCoV-19/USA/CA-CZB-4101/2020|EPI ISL 548626|B.1|USA|2020-08-21	0.0005766115	North America
North America|hCoV-19/USA/WI-UW-1069/2020|EPI ISL 516495|B.1.361|USA|2020-07-31	North America|hCoV-19/USA/CA-CZB-4101/2020|EPI ISL 548626|B.1|USA|2020-08-21	0.0006105512	North America
North America|hCoV-19/USA/WI-UW-1038/2020|EPI ISL 516464|B.1.3|USA|2020-07-31	North America|hCoV-19/USA/CA-CZB-4101/2020|EPI ISL 548626|B.1|USA|2020-08-21	0.0005428296	North America
North America|hCoV-19/USA/FL-BPHL-1046/2020|EPI ISL 517936|B.1.3|USA|2020-07-31	North America|hCoV-19/USA/CA-CZB-4101/2020|EPI ISL 548626|B.1|USA|2020-08-21	0.0006143507	North America
North America|hCoV-19/Mexico/CMX-INMEGEN-11/2020|EPI ISL 522941|B.1.3|Mexico|2020-07-31	North America|hCoV-19/USA/CA-CZB-4101/2020|EPI ISL 548626|B.1|USA|2020-08-21	0.0006834841	North America
North America|hCoV-19/USA/WI-GMF-13319/2020|EPI ISL 547655|B.1.3|USA|2020-08-01	North America|hCoV-19/USA/CA-CZB-4101/2020|EPI ISL 548626|B.1|USA|2020-08-21	0.0006105524	North America
North America|hCoV-19/USA/WI-UW-1049/2020|EPI ISL 516475|B.1.361|USA|2020-08-01	North America|hCoV-19/USA/CA-CZB-4101/2020|EPI ISL 548626|B.1|USA|2020-08-21	0.0005765846	North America
North America|hCoV-19/USA/IA-GMF-13403/2020|EPI ISL 547657|B.1.361|USA|2020-08-01	North America|hCoV-19/USA/CA-CZB-4101/2020|EPI ISL 548626|B.1|USA|2020-08-21	0.0004408682	North America
North America|hCoV-19/USA/WA-S2771/2020|EPI ISL 530128|B.1.1|USA|2020-08-01	North America|hCoV-19/USA/CA-CZB-4101/2020|EPI ISL 548626|B.1|USA|2020-08-21	0.0006445045	North America
North America|hCoV-19/USA/WI-UW-1030/2020|EPI ISL 516456|B.1.3|USA|2020-08-01	North America|hCoV-19/USA/CA-CZB-4101/2020|EPI ISL 548626|B.1|USA|2020-08-21	0.0005767683	North America
North America|hCoV-19/USA/WI-UW-1176/2020|EPI ISL 522931|B.1.5|USA|2020-08-01	North America|hCoV-19/USA/CA-CZB-4101/2020|EPI ISL 548626|B.1|USA|2020-08-21	0.0003757765	North America
North America|hCoV-19/Mexico/CMX-INMEGEN-07/2020|EPI ISL 522878|B.1.1|Mexico|2020-08-01	North America|hCoV-19/USA/CA-CZB-4101/2020|EPI ISL 548626|B.1|USA|2020-08-21	0.0006492880	North America
North America|hCoV-19/USA/WI-GMF-M00026/2020|EPI ISL 547676|B.1.3|USA|2020-08-02	North America|hCoV-19/USA/CA-CZB-4101/2020|EPI ISL 548626|B.1|USA|2020-08-21	0.0005765940	North America
North America|hCoV-19/USA/WI-UW-1099/2020|EPI ISL 516524|B.1|USA|2020-08-02	North America|hCoV-19/USA/CA-CZB-4101/2020|EPI ISL 548626|B.1|USA|2020-08-21	0.0005426420	North America
North America|hCoV-19/USA/WI-UW-1023/2020|EPI ISL 516449|B.1.1|USA|2020-08-02	North America|hCoV-19/USA/CA-CZB-4101/2020|EPI ISL 548626|B.1|USA|2020-08-21	0.0004784242	North America
North America|hCoV-19/USA/FL-BPHL-1110/2020|EPI ISL 526596|B.1.3|USA|2020-08-03	North America|hCoV-19/USA/CA-CZB-4101/2020|EPI ISL 548626|B.1|USA|2020-08-21	0.0007802537	North America
North America|hCoV-19/USA/WA-S2765/2020|EPI ISL 525755|B.1.1|USA|2020-08-03	North America|hCoV-19/USA/CA-CZB-4101/2020|EPI ISL 548626|B.1|USA|2020-08-21	0.0006105422	North America
North America|hCoV-19/USA/FL-BPHL-1112/2020|EPI ISL 526598|B.1.370|USA|2020-08-03	North America|hCoV-19/USA/CA-CZB-4101/2020|EPI ISL 548626|B.1|USA|2020-08-21	0.0005425982	North America
North America|hCoV-19/USA/CA-CZB-4050/2020|EPI ISL 548616|B.1.1|USA|2020-08-03	North America|hCoV-19/USA/CA-CZB-4101/2020|EPI ISL 548626|B.1|USA|2020-08-21	0.0006445160	North America
North America|hCoV-19/USA/WA-UW-22253/2020|EPI ISL 570645|B.1.1|USA|2020-08-03	North America|hCoV-19/USA/CA-CZB-4101/2020|EPI ISL 548626|B.1|USA|2020-08-21	0.0007463996	North America
North America|hCoV-19/USA/WI-UW-1080/2020|EPI ISL 516506|B.1|USA|2020-08-03	North America|hCoV-19/USA/CA-CZB-4101/2020|EPI ISL 548626|B.1|USA|2020-08-21	0.0005766721	North America
North America|hCoV-19/USA/CA-CZB-3948/2020|EPI ISL 548558|B.1.5|USA|2020-08-03	North America|hCoV-19/USA/CA-CZB-4101/2020|EPI ISL 548626|B.1|USA|2020-08-21	0.0005087069	North America
North America|hCoV-19/USA/MN-MDH-1559/2020|EPI ISL 527624|B.1|USA|2020-08-04	North America|hCoV-19/USA/CA-CZB-4101/2020|EPI ISL 548626|B.1|USA|2020-08-21	0.0004747544	North America
North America|hCoV-19/USA/FL-BPHL-1111/2020|EPI ISL 526597|B.1.3|USA|2020-08-04	North America|hCoV-19/USA/CA-CZB-4101/2020|EPI ISL 548626|B.1|USA|2020-08-21	0.0006444142	North America
North America|hCoV-19/USA/PR-B2DR/2020|EPI ISL 527382|B.1.1|USA|2020-08-04	North America|hCoV-19/USA/CA-CZB-4101/2020|EPI ISL 548626|B.1|USA|2020-08-21	0.0007123314	North America
North America|hCoV-19/USA/WA-UW-22804/2020|EPI ISL 570720|B.1.1.61|USA|2020-08-04	North America|hCoV-19/USA/CA-CZB-4101/2020|EPI ISL 548626|B.1|USA|2020-08-21	0.0007803855	North America
North America|hCoV-19/USA/WA-UW-22505/2020|EPI ISL 570700|B.1|USA|2020-08-04	North America|hCoV-19/USA/CA-CZB-4101/2020|EPI ISL 548626|B.1|USA|2020-08-21	0.0006784396	North America
North America|hCoV-19/USA/FL-BPHL-1104/2020|EPI ISL 526590|B.1|USA|2020-08-04	North America|hCoV-19/USA/CA-CZB-4101/2020|EPI ISL 548626|B.1|USA|2020-08-21	0.0004747099	North America
North America|hCoV-19/USA/WA-UW-22514/2020|EPI ISL 570701|B.1|USA|2020-08-04	North America|hCoV-19/USA/CA-CZB-4101/2020|EPI ISL 548626|B.1|USA|2020-08-21	0.0009842274	North America
North America|hCoV-19/USA/WA-UW-22468/2020|EPI ISL 570694|B.1|USA|2020-08-05	North America|hCoV-19/USA/CA-CZB-4101/2020|EPI ISL 548626|B.1|USA|2020-08-21	0.0006784177	North America
North America|hCoV-19/USA/WA-UW-22454/2020|EPI ISL 570692|B.1|USA|2020-08-05	North America|hCoV-19/USA/CA-CZB-4101/2020|EPI ISL 548626|B.1|USA|2020-08-21	0.0008142191	North America
North America|hCoV-19/USA/WA-UW-21723/2020|EPI ISL 570993|B.1.1|USA|2020-08-05	North America|hCoV-19/USA/CA-CZB-4101/2020|EPI ISL 548626|B.1|USA|2020-08-21	0.0006784080	North America
North America|hCoV-19/USA/SD-SDPHL-0014/2020|EPI ISL 569622|B.1|USA|2020-08-05	North America|hCoV-19/USA/CA-CZB-4101/2020|EPI ISL 548626|B.1|USA|2020-08-21	0.0006784400	North America
North America|hCoV-19/USA/IL-UW-1147/2020|EPI ISL 522881|B.1.361|USA|2020-08-05	North America|hCoV-19/USA/CA-CZB-4101/2020|EPI ISL 548626|B.1|USA|2020-08-21	0.0004069469	North America
North America|hCoV-19/USA/CA-CZB-4029/2020|EPI ISL 548582|B.1|USA|2020-08-05	North America|hCoV-19/USA/CA-CZB-4101/2020|EPI ISL 548626|B.1|USA|2020-08-21	0.0005426412	North America
North America|hCoV-19/USA/VA-DCLS-1252/2020|EPI ISL 529943|B.1|USA|2020-08-06	North America|hCoV-19/USA/CA-CZB-4101/2020|EPI ISL 548626|B.1|USA|2020-08-21	0.0005426236	North America
North America|hCoV-19/USA/PR-B3SB/2020|EPI ISL 534694|B.1|USA|2020-08-06	North America|hCoV-19/USA/CA-CZB-4101/2020|EPI ISL 548626|B.1|USA|2020-08-21	0.0005086755	North America
North America|hCoV-19/USA/WA-UW-23193/2020|EPI ISL 570754|B.1.1.4|USA|2020-08-06	North America|hCoV-19/USA/CA-CZB-4101/2020|EPI ISL 548626|B.1|USA|2020-08-21	0.0009160376	North America
North America|hCoV-19/USA/VA-DCLS-1262/2020|EPI ISL 529952|B.1|USA|2020-08-06	North America|hCoV-19/USA/CA-CZB-4101/2020|EPI ISL 548626|B.1|USA|2020-08-21	0.0005087229	North America
North America|hCoV-19/USA/WA-UW-23196/2020|EPI ISL 570755|B.1|USA|2020-08-06	North America|hCoV-19/USA/CA-CZB-4101/2020|EPI ISL 548626|B.1|USA|2020-08-21	0.0005425894	North America
North America|hCoV-19/USA/VA-DCLS-1254/2020|EPI ISL 529945|B.1|USA|2020-08-06	North America|hCoV-19/USA/CA-CZB-4101/2020|EPI ISL 548626|B.1|USA|2020-08-21	0.0004747762	North America
North America|hCoV-19/USA/VA-DCLS-1253/2020|EPI ISL 529944|B.1|USA|2020-08-06	North America|hCoV-19/USA/CA-CZB-4101/2020|EPI ISL 548626|B.1|USA|2020-08-21	0.0005087148	North America
North America|hCoV-19/USA/WA-UW-22328/2020|EPI ISL 570661|B.1|USA|2020-08-07	North America|hCoV-19/USA/CA-CZB-4101/2020|EPI ISL 548626|B.1|USA|2020-08-21	0.0005765670	North America
North America|hCoV-19/USA/WI-UW-1181/2020|EPI ISL 522936|B.1.3|USA|2020-08-07	North America|hCoV-19/USA/CA-CZB-4101/2020|EPI ISL 548626|B.1|USA|2020-08-21	0.0005765680	North America
North America|hCoV-19/USA/WA-UW-22313/2020|EPI ISL 570657|B.1|USA|2020-08-07	North America|hCoV-19/USA/CA-CZB-4101/2020|EPI ISL 548626|B.1|USA|2020-08-21	0.0006784102	North America
North America|hCoV-19/USA/NM-UNM-00575/2020|EPI ISL 542989|B.1|USA|2020-08-07	North America|hCoV-19/USA/CA-CZB-4101/2020|EPI ISL 548626|B.1|USA|2020-08-21	0.0006111328	North America
North America|hCoV-19/USA/NM-UNM-00574/2020|EPI ISL 542988|B.1|USA|2020-08-07	North America|hCoV-19/USA/CA-CZB-4101/2020|EPI ISL 548626|B.1|USA|2020-08-21	0.0003424926	North America
North America|hCoV-19/USA/NM-UNM-00573/2020|EPI ISL 542987|B.1|USA|2020-08-07	North America|hCoV-19/USA/CA-CZB-4101/2020|EPI ISL 548626|B.1|USA|2020-08-21	0.0003782266	North America
North America|hCoV-19/USA/WA-UW-22365/2020|EPI ISL 570669|B.1|USA|2020-08-08	North America|hCoV-19/USA/CA-CZB-4101/2020|EPI ISL 548626|B.1|USA|2020-08-21	0.0006444937	North America
North America|hCoV-19/USA/WA-UW-22998/2020|EPI ISL 570746|B.1.370|USA|2020-08-08	North America|hCoV-19/USA/CA-CZB-4101/2020|EPI ISL 548626|B.1|USA|2020-08-21	0.0006444766	North America
North America|hCoV-19/USA/NC-SLPH-0017/2020|EPI ISL 538521|B.1|USA|2020-08-08	North America|hCoV-19/USA/CA-CZB-4101/2020|EPI ISL 548626|B.1|USA|2020-08-21	0.0004747626	North America
North America|hCoV-19/USA/NC-SLPH-0018/2020|EPI ISL 538522|B.1|USA|2020-08-08	North America|hCoV-19/USA/CA-CZB-4101/2020|EPI ISL 548626|B.1|USA|2020-08-21	0.0004115107	North America
North America|hCoV-19/USA/MI-MDHHS-SC21731/2020|EPI ISL 529850|B.1.1|USA|2020-08-08	North America|hCoV-19/USA/CA-CZB-4101/2020|EPI ISL 548626|B.1|USA|2020-08-21	0.0008195267	North America
North America|hCoV-19/USA/WI-UW-1170/2020|EPI ISL 522926|B.1.5|USA|2020-08-08	North America|hCoV-19/USA/CA-CZB-4101/2020|EPI ISL 548626|B.1|USA|2020-08-21	0.0003757893	North America
North America|hCoV-19/USA/WA-S2779/2020|EPI ISL 530136|B.1.370|USA|2020-08-09	North America|hCoV-19/USA/CA-CZB-4101/2020|EPI ISL 548626|B.1|USA|2020-08-21	0.0007462323	North America
North America|hCoV-19/USA/WI-UW-1178/2020|EPI ISL 522933|B.1.3|USA|2020-08-09	North America|hCoV-19/USA/CA-CZB-4101/2020|EPI ISL 548626|B.1|USA|2020-08-21	0.0005765876	North America
North America|hCoV-19/USA/CA-CZB-4080/2020|EPI ISL 548677|B.1.5|USA|2020-08-09	North America|hCoV-19/USA/CA-CZB-4101/2020|EPI ISL 548626|B.1|USA|2020-08-21	0.0005765575	North America
North America|hCoV-19/USA/WI-UW-1169/2020|EPI ISL 522925|B.1.5|USA|2020-08-09	North America|hCoV-19/USA/CA-CZB-4101/2020|EPI ISL 548626|B.1|USA|2020-08-21	0.0003757764	North America
North America|hCoV-19/USA/WI-UW-1175/2020|EPI ISL 522930|B.1.5|USA|2020-08-09	North America|hCoV-19/USA/CA-CZB-4101/2020|EPI ISL 548626|B.1|USA|2020-08-21	0.0003796023	North America
North America|hCoV-19/USA/WA-UW-22948/2020|EPI ISL 570736|B.1|USA|2020-08-10	North America|hCoV-19/USA/CA-CZB-4101/2020|EPI ISL 548626|B.1|USA|2020-08-21	0.0005765397	North America
North America|hCoV-19/USA/FL-BPHL-1121/2020|EPI ISL 526607|B.1.3|USA|2020-08-10	North America|hCoV-19/USA/CA-CZB-4101/2020|EPI ISL 548626|B.1|USA|2020-08-21	0.0005426657	North America
North America|hCoV-19/USA/WA-S2782/2020|EPI ISL 530139|B.1.1|USA|2020-08-10	North America|hCoV-19/USA/CA-CZB-4101/2020|EPI ISL 548626|B.1|USA|2020-08-21	0.0007124095	North America
North America|hCoV-19/USA/WI-GMF-14621/2020|EPI ISL 547685|B.1.3|USA|2020-08-10	North America|hCoV-19/USA/CA-CZB-4101/2020|EPI ISL 548626|B.1|USA|2020-08-21	0.0005765940	North America
North America|hCoV-19/USA/WA-UW-22951/2020|EPI ISL 570737|B.1|USA|2020-08-10	North America|hCoV-19/USA/CA-CZB-4101/2020|EPI ISL 548626|B.1|USA|2020-08-21	0.0009841370	North America
North America|hCoV-19/USA/WI-GMF-14585/2020|EPI ISL 547681|B.1.361|USA|2020-08-10	North America|hCoV-19/USA/CA-CZB-4101/2020|EPI ISL 548626|B.1|USA|2020-08-21	0.0005087822	North America
North America|hCoV-19/USA/CA-CZB-4033/2020|EPI ISL 548606|B.1|USA|2020-08-10	North America|hCoV-19/USA/CA-CZB-4101/2020|EPI ISL 548626|B.1|USA|2020-08-21	0.0007123673	North America
North America|hCoV-19/USA/WI-GMF-14850/2020|EPI ISL 547690|B.1.3|USA|2020-08-11	North America|hCoV-19/USA/CA-CZB-4101/2020|EPI ISL 548626|B.1|USA|2020-08-21	0.0005428113	North America
North America|hCoV-19/USA/WI-UW-1135/2020|EPI ISL 522892|B.1.3|USA|2020-08-11	North America|hCoV-19/USA/CA-CZB-4101/2020|EPI ISL 548626|B.1|USA|2020-08-21	0.0005765485	North America
North America|hCoV-19/USA/WI-GMF-14857/2020|EPI ISL 547691|B.1.3|USA|2020-08-11	North America|hCoV-19/USA/CA-CZB-4101/2020|EPI ISL 548626|B.1|USA|2020-08-21	0.0005431981	North America
North America|hCoV-19/USA/CA-CZB-4088/2020|EPI ISL 548614|B.1|USA|2020-08-11	North America|hCoV-19/USA/CA-CZB-4101/2020|EPI ISL 548626|B.1|USA|2020-08-21	0.0008142246	North America
North America|hCoV-19/USA/MN-GMF-14871/2020|EPI ISL 547692|B.1.361|USA|2020-08-11	North America|hCoV-19/USA/CA-CZB-4101/2020|EPI ISL 548626|B.1|USA|2020-08-21	0.0004758630	North America
North America|hCoV-19/USA/CA-CZB-4083/2020|EPI ISL 548613|B.1|USA|2020-08-11	North America|hCoV-19/USA/CA-CZB-4101/2020|EPI ISL 548626|B.1|USA|2020-08-21	0.0005426569	North America
North America|hCoV-19/USA/VA-DCLS-1274/2020|EPI ISL 529960|B.1.370|USA|2020-08-12	North America|hCoV-19/USA/CA-CZB-4101/2020|EPI ISL 548626|B.1|USA|2020-08-21	0.0006105711	North America
North America|hCoV-19/USA/CA-CZB-4039/2020|EPI ISL 548596|B.1|USA|2020-08-12	North America|hCoV-19/USA/CA-CZB-4101/2020|EPI ISL 548626|B.1|USA|2020-08-21	0.0005426238	North America
North America|hCoV-19/USA/VA-DCLS-1273/2020|EPI ISL 529959|B.1.370|USA|2020-08-12	North America|hCoV-19/USA/CA-CZB-4101/2020|EPI ISL 548626|B.1|USA|2020-08-21	0.0005426657	North America
North America|hCoV-19/USA/PR-B74P/2020|EPI ISL 527398|B.1.3|USA|2020-08-12	North America|hCoV-19/USA/CA-CZB-4101/2020|EPI ISL 548626|B.1|USA|2020-08-21	0.0004408476	North America
North America|hCoV-19/USA/MI-MDHHS-SC21977/2020|EPI ISL 566027|B.1.1|USA|2020-08-12	North America|hCoV-19/USA/CA-CZB-4101/2020|EPI ISL 548626|B.1|USA|2020-08-21	0.0007803123	North America
North America|hCoV-19/USA/PR-B6ZT/2020|EPI ISL 527397|B.1.3|USA|2020-08-12	North America|hCoV-19/USA/CA-CZB-4101/2020|EPI ISL 548626|B.1|USA|2020-08-21	0.0005087149	North America
North America|hCoV-19/USA/MN-GMF-14999/2020|EPI ISL 547693|B.1.361|USA|2020-08-12	North America|hCoV-19/USA/CA-CZB-4101/2020|EPI ISL 548626|B.1|USA|2020-08-21	0.0004408611	North America
North America|hCoV-19/USA/CA-CZB-4091/2020|EPI ISL 548634|B.1|USA|2020-08-13	North America|hCoV-19/USA/CA-CZB-4101/2020|EPI ISL 548626|B.1|USA|2020-08-21	0.0005766042	North America
North America|hCoV-19/USA/CA-CZB-4090/2020|EPI ISL 548640|B.1|USA|2020-08-13	North America|hCoV-19/USA/CA-CZB-4101/2020|EPI ISL 548626|B.1|USA|2020-08-21	0.0006113545	North America
North America|hCoV-19/USA/MI-MDHHS-SC21770/2020|EPI ISL 529888|B.1.361|USA|2020-08-13	North America|hCoV-19/USA/CA-CZB-4101/2020|EPI ISL 548626|B.1|USA|2020-08-21	0.0005431518	North America
North America|hCoV-19/USA/UT-UPHL-08764/2020|EPI ISL 525350|B.1|USA|2020-08-13	North America|hCoV-19/USA/CA-CZB-4101/2020|EPI ISL 548626|B.1|USA|2020-08-21	0.0007161921	North America
North America|hCoV-19/USA/WI-UW-1126/2020|EPI ISL 522884|B.1.3|USA|2020-08-13	North America|hCoV-19/USA/CA-CZB-4101/2020|EPI ISL 548626|B.1|USA|2020-08-21	0.0006150419	North America
North America|hCoV-19/USA/WI-UW-1145/2020|EPI ISL 522902|B.1.5|USA|2020-08-13	North America|hCoV-19/USA/CA-CZB-4101/2020|EPI ISL 548626|B.1|USA|2020-08-21	0.0003758021	North America
North America|hCoV-19/USA/WI-UW-1136/2020|EPI ISL 522893|B.1.5|USA|2020-08-13	North America|hCoV-19/USA/CA-CZB-4101/2020|EPI ISL 548626|B.1|USA|2020-08-21	0.0004100290	North America
North America|hCoV-19/USA/CA-CZB-4094/2020|EPI ISL 548601|B.1|USA|2020-08-14	North America|hCoV-19/USA/CA-CZB-4101/2020|EPI ISL 548626|B.1|USA|2020-08-21	0.0005426568	North America
North America|hCoV-19/USA/CA-CZB-4096/2020|EPI ISL 548608|B.1|USA|2020-08-14	North America|hCoV-19/USA/CA-CZB-4101/2020|EPI ISL 548626|B.1|USA|2020-08-21	0.0005765846	North America
North America|hCoV-19/USA/CA-CZB-4095/2020|EPI ISL 548646|B.1|USA|2020-08-14	North America|hCoV-19/USA/CA-CZB-4101/2020|EPI ISL 548626|B.1|USA|2020-08-21	0.0005765847	North America
North America|hCoV-19/USA/CA-CZB-4098/2020|EPI ISL 548641|B.1|USA|2020-08-14	North America|hCoV-19/USA/CA-CZB-4101/2020|EPI ISL 548626|B.1|USA|2020-08-21	0.0005426569	North America
North America|hCoV-19/USA/MN-GMF-15330/2020|EPI ISL 547703|B.1.361|USA|2020-08-14	North America|hCoV-19/USA/CA-CZB-4101/2020|EPI ISL 548626|B.1|USA|2020-08-21	0.0004748140	North America
North America|hCoV-19/USA/CA-CZB-4093/2020|EPI ISL 548615|B.1|USA|2020-08-14	North America|hCoV-19/USA/CA-CZB-4101/2020|EPI ISL 548626|B.1|USA|2020-08-21	0.0005766042	North America
North America|hCoV-19/USA/CA-CZB-4097/2020|EPI ISL 548638|B.1|USA|2020-08-14	North America|hCoV-19/USA/CA-CZB-4101/2020|EPI ISL 548626|B.1|USA|2020-08-21	0.0005766240	North America
North America|hCoV-19/USA/MI-MDHHS-SC21982/2020|EPI ISL 566032|B.1.361|USA|2020-08-15	North America|hCoV-19/USA/CA-CZB-4101/2020|EPI ISL 548626|B.1|USA|2020-08-21	0.0006450083	North America
North America|hCoV-19/USA/FL-BPHL-1131/2020|EPI ISL 526617|B.1.3|USA|2020-08-15	North America|hCoV-19/USA/CA-CZB-4101/2020|EPI ISL 548626|B.1|USA|2020-08-21	0.0005770294	North America
North America|hCoV-19/USA/NM-UNM-00407/2020|EPI ISL 538233|B.1|USA|2020-08-15	North America|hCoV-19/USA/CA-CZB-4101/2020|EPI ISL 548626|B.1|USA|2020-08-21	0.0003508932	North America
North America|hCoV-19/USA/WI-GMF-15673/2020|EPI ISL 547709|B.1.361|USA|2020-08-16	North America|hCoV-19/USA/CA-CZB-4101/2020|EPI ISL 548626|B.1|USA|2020-08-21	0.0004408743	North America
North America|hCoV-19/USA/SD-SDPHL-0015/2020|EPI ISL 569623|B.1.5|USA|2020-08-17	North America|hCoV-19/USA/CA-CZB-4101/2020|EPI ISL 548626|B.1|USA|2020-08-21	0.0004408475	North America
North America|hCoV-19/USA/MN-MDH-1651/2020|EPI ISL 539845|B.1|USA|2020-08-17	North America|hCoV-19/USA/CA-CZB-4101/2020|EPI ISL 548626|B.1|USA|2020-08-21	0.0007123547	North America
North America|hCoV-19/USA/SD-SDPHL-0016/2020|EPI ISL 569624|B.1|USA|2020-08-17	North America|hCoV-19/USA/CA-CZB-4101/2020|EPI ISL 548626|B.1|USA|2020-08-21	0.0007803392	North America
North America|hCoV-19/USA/MN-MDH-1648/2020|EPI ISL 539842|B.1.361|USA|2020-08-17	North America|hCoV-19/USA/CA-CZB-4101/2020|EPI ISL 548626|B.1|USA|2020-08-21	0.0007124097	North America
North America|hCoV-19/USA/IA-GMF-15767/2020|EPI ISL 547711|B.1.361|USA|2020-08-17	North America|hCoV-19/USA/CA-CZB-4101/2020|EPI ISL 548626|B.1|USA|2020-08-21	0.0004408682	North America
North America|hCoV-19/USA/FL-BPHL-1139/2020|EPI ISL 526625|B.1.1|USA|2020-08-17	North America|hCoV-19/USA/CA-CZB-4101/2020|EPI ISL 548626|B.1|USA|2020-08-21	0.0006784606	North America
North America|hCoV-19/USA/MI-MDHHS-SC21971/2020|EPI ISL 566022|B.1|USA|2020-08-17	North America|hCoV-19/USA/CA-CZB-4101/2020|EPI ISL 548626|B.1|USA|2020-08-21	0.0005087238	North America
North America|hCoV-19/USA/WI-UW-1222/2020|EPI ISL 536595|B.1.370|USA|2020-08-18	North America|hCoV-19/USA/CA-CZB-4101/2020|EPI ISL 548626|B.1|USA|2020-08-21	0.0007462337	North America
North America|hCoV-19/USA/WI-UW-1251/2020|EPI ISL 536624|B.1.1|USA|2020-08-18	North America|hCoV-19/USA/CA-CZB-4101/2020|EPI ISL 548626|B.1|USA|2020-08-21	0.0009501636	North America
North America|hCoV-19/USA/MI-MDHHS-SC21967/2020|EPI ISL 566018|B.1.3|USA|2020-08-18	North America|hCoV-19/USA/CA-CZB-4101/2020|EPI ISL 548626|B.1|USA|2020-08-21	0.0006543974	North America
North America|hCoV-19/USA/FL-BPHL-1097/2020|EPI ISL 526583|B.1|USA|2020-08-19	North America|hCoV-19/USA/CA-CZB-4101/2020|EPI ISL 548626|B.1|USA|2020-08-21	0.0005426659	North America
North America|hCoV-19/USA/FL-BPHL-1163/2020|EPI ISL 526649|B.1.370|USA|2020-08-19	North America|hCoV-19/USA/CA-CZB-4101/2020|EPI ISL 548626|B.1|USA|2020-08-21	0.0006105227	North America
North America|hCoV-19/USA/FL-BPHL-1167/2020|EPI ISL 526653|B.1|USA|2020-08-19	North America|hCoV-19/USA/CA-CZB-4101/2020|EPI ISL 548626|B.1|USA|2020-08-21	0.0003730036	North America
North America|hCoV-19/USA/WA-S2796/2020|EPI ISL 530153|B.1.5|USA|2020-08-19	North America|hCoV-19/USA/CA-CZB-4101/2020|EPI ISL 548626|B.1|USA|2020-08-21	0.0006534452	North America
North America|hCoV-19/USA/FL-BPHL-1161/2020|EPI ISL 526647|B.1.3|USA|2020-08-19	North America|hCoV-19/USA/CA-CZB-4101/2020|EPI ISL 548626|B.1|USA|2020-08-21	0.0007785200	North America
North America|hCoV-19/USA/FL-BPHL-1185/2020|EPI ISL 526671|B.1.3|USA|2020-08-20	North America|hCoV-19/USA/CA-CZB-4101/2020|EPI ISL 548626|B.1|USA|2020-08-21	0.0008141806	North America
North America|hCoV-19/USA/MN-MDH-1705/2020|EPI ISL 560792|B.1|USA|2020-08-20	North America|hCoV-19/USA/CA-CZB-4101/2020|EPI ISL 548626|B.1|USA|2020-08-21	0.0007123547	North America
North America|hCoV-19/USA/WI-UW-1215/2020|EPI ISL 536588|B.1.361|USA|2020-08-20	North America|hCoV-19/USA/CA-CZB-4101/2020|EPI ISL 548626|B.1|USA|2020-08-21	0.0005426840	North America
North America|hCoV-19/USA/FL-BPHL-1192/2020|EPI ISL 526678|B.1.3|USA|2020-08-21	North America|hCoV-19/USA/CA-CZB-4101/2020|EPI ISL 548626|B.1|USA|2020-08-21	0.0007462674	North America
North America|hCoV-19/USA/WI-UW-1272/2020|EPI ISL 536644|B.1|USA|2020-08-21	North America|hCoV-19/USA/CA-CZB-4101/2020|EPI ISL 548626|B.1|USA|2020-08-21	0.0005766218	North America
North America|hCoV-19/USA/WA1/2020|EPI ISL 404895|A|USA|2020-01-19	North America|hCoV-19/USA/FL-BPHL-1197/2020|EPI ISL 526683|B.1.3|USA|2020-08-21	0.0005085615	North America
North America|hCoV-19/USA/IL1/2020|EPI ISL 404253|A|USA|2020-01-21	North America|hCoV-19/USA/FL-BPHL-1197/2020|EPI ISL 526683|B.1.3|USA|2020-08-21	0.0004069348	North America
North America|hCoV-19/USA/AZ1/2020|EPI ISL 406223|A|USA|2020-01-22	North America|hCoV-19/USA/FL-BPHL-1197/2020|EPI ISL 526683|B.1.3|USA|2020-08-21	0.0005425021	North America
North America|hCoV-19/USA/CA2/2020|EPI ISL 406036|B|USA|2020-01-22	North America|hCoV-19/USA/FL-BPHL-1197/2020|EPI ISL 526683|B.1.3|USA|2020-08-21	0.0004746700	North America
North America|hCoV-19/Canada/ON ON-VIDO-01-2/2020|EPI ISL 425177|B|Canada|2020-01-23	North America|hCoV-19/USA/FL-BPHL-1197/2020|EPI ISL 526683|B.1.3|USA|2020-08-21	0.0004746623	North America
North America|hCoV-19/Canada/ON VIDO-01/2020|EPI ISL 413015|B|Canada|2020-01-23	North America|hCoV-19/USA/FL-BPHL-1197/2020|EPI ISL 526683|B.1.3|USA|2020-08-21	0.0005087324	North America
North America|hCoV-19/USA/CA-CDC-1/2020|EPI ISL 406034|A|USA|2020-01-23	North America|hCoV-19/USA/FL-BPHL-1197/2020|EPI ISL 526683|B.1.3|USA|2020-08-21	0.0006443104	North America
North America|hCoV-19/USA/WA1-A12/2020|EPI ISL 407214|A|USA|2020-01-25	North America|hCoV-19/USA/FL-BPHL-1197/2020|EPI ISL 526683|B.1.3|USA|2020-08-21	0.0005085616	North America
North America|hCoV-19/USA/CA-CDC-6/2020|EPI ISL 410044|B|USA|2020-01-27	North America|hCoV-19/USA/FL-BPHL-1197/2020|EPI ISL 526683|B.1.3|USA|2020-08-21	0.0004071557	North America
North America|hCoV-19/USA/CA-CDC-5/2020|EPI ISL 408010|B|USA|2020-01-29	North America|hCoV-19/USA/FL-BPHL-1197/2020|EPI ISL 526683|B.1.3|USA|2020-08-21	0.0004746478	North America
North America|hCoV-19/USA/CA-CDC-3/2020|EPI ISL 408008|B|USA|2020-01-29	North America|hCoV-19/USA/FL-BPHL-1197/2020|EPI ISL 526683|B.1.3|USA|2020-08-21	0.0005085927	North America
North America|hCoV-19/USA/MA1/2020|EPI ISL 409067|B|USA|2020-01-29	North America|hCoV-19/USA/FL-BPHL-1197/2020|EPI ISL 526683|B.1.3|USA|2020-08-21	0.0005425371	North America
North America|hCoV-19/USA/WI1/2020|EPI ISL 408670|B|USA|2020-01-31	North America|hCoV-19/USA/FL-BPHL-1197/2020|EPI ISL 526683|B.1.3|USA|2020-08-21	0.0004407803	North America
North America|hCoV-19/Canada/ON-PHL-2445/2020|EPI ISL 413014|B|Canada|2020-01	North America|hCoV-19/USA/FL-BPHL-1197/2020|EPI ISL 526683|B.1.3|USA|2020-08-21	0.0004746623	North America
North America|hCoV-19/USA/CA-CDC-7/2020|EPI ISL 411954|A|USA|2020-02-06	North America|hCoV-19/USA/FL-BPHL-1197/2020|EPI ISL 526683|B.1.3|USA|2020-08-21	0.0005425100	North America
North America|hCoV-19/USA/CA-CDC-8/2020|EPI ISL 411955|B|USA|2020-02-10	North America|hCoV-19/USA/FL-BPHL-1197/2020|EPI ISL 526683|B.1.3|USA|2020-08-21	0.0004407489	North America
North America|hCoV-19/USA/TX1/2020|EPI ISL 411956|A|USA|2020-02-11	North America|hCoV-19/USA/FL-BPHL-1197/2020|EPI ISL 526683|B.1.3|USA|2020-08-21	0.0006442906	North America
North America|hCoV-19/Canada/BC 37 0-2/2020|EPI ISL 412965|B.4|Canada|2020-02-16	North America|hCoV-19/USA/FL-BPHL-1197/2020|EPI ISL 526683|B.1.3|USA|2020-08-21	0.0005475487	North America
North America|hCoV-19/USA/CruiseA-9/2020|EPI ISL 413614|B|USA|2020-02-17	North America|hCoV-19/USA/FL-BPHL-1197/2020|EPI ISL 526683|B.1.3|USA|2020-08-21	0.0004407558	North America
North America|hCoV-19/USA/CruiseA-11/2020|EPI ISL 413616|B|USA|2020-02-17	North America|hCoV-19/USA/FL-BPHL-1197/2020|EPI ISL 526683|B.1.3|USA|2020-08-21	0.0004746700	North America
North America|hCoV-19/USA/CruiseA-8/2020|EPI ISL 413613|B|USA|2020-02-17	North America|hCoV-19/USA/FL-BPHL-1197/2020|EPI ISL 526683|B.1.3|USA|2020-08-21	0.0004746700	North America
North America|hCoV-19/USA/CruiseA-7/2020|EPI ISL 413612|B|USA|2020-02-17	North America|hCoV-19/USA/FL-BPHL-1197/2020|EPI ISL 526683|B.1.3|USA|2020-08-21	0.0005425187	North America
North America|hCoV-19/USA/CruiseA-10/2020|EPI ISL 413615|B|USA|2020-02-17	North America|hCoV-19/USA/FL-BPHL-1197/2020|EPI ISL 526683|B.1.3|USA|2020-08-21	0.0004746922	North America
North America|hCoV-19/USA/CruiseA-1/2020|EPI ISL 413606|B|USA|2020-02-17	North America|hCoV-19/USA/FL-BPHL-1197/2020|EPI ISL 526683|B.1.3|USA|2020-08-21	0.0005086092	North America
North America|hCoV-19/USA/CruiseA-24/2020|EPI ISL 414483|B|USA|2020-02-17	North America|hCoV-19/USA/FL-BPHL-1197/2020|EPI ISL 526683|B.1.3|USA|2020-08-21	0.0005426379	North America
North America|hCoV-19/Panama/328723/2020|EPI ISL 496609|A.2|Panama|2020-02-17	North America|hCoV-19/USA/FL-BPHL-1197/2020|EPI ISL 526683|B.1.3|USA|2020-08-21	0.0006573546	North America
North America|hCoV-19/USA/CruiseA-3/2020|EPI ISL 413608|B|USA|2020-02-18	North America|hCoV-19/USA/FL-BPHL-1197/2020|EPI ISL 526683|B.1.3|USA|2020-08-21	0.0004407560	North America
North America|hCoV-19/USA/CruiseA-2/2020|EPI ISL 413607|B|USA|2020-02-18	North America|hCoV-19/USA/FL-BPHL-1197/2020|EPI ISL 526683|B.1.3|USA|2020-08-21	0.0005086092	North America
North America|hCoV-19/USA/CruiseA-23/2020|EPI ISL 414482|B|USA|2020-02-18	North America|hCoV-19/USA/FL-BPHL-1197/2020|EPI ISL 526683|B.1.3|USA|2020-08-21	0.0006104461	North America
North America|hCoV-19/USA/CruiseA-13/2020|EPI ISL 413618|B|USA|2020-02-20	North America|hCoV-19/USA/FL-BPHL-1197/2020|EPI ISL 526683|B.1.3|USA|2020-08-21	0.0004407561	North America
North America|hCoV-19/USA/CruiseA-12/2020|EPI ISL 413617|B|USA|2020-02-20	North America|hCoV-19/USA/FL-BPHL-1197/2020|EPI ISL 526683|B.1.3|USA|2020-08-21	0.0004746700	North America
North America|hCoV-19/Canada/BC 69243/2020|EPI ISL 415577|B.4|Canada|2020-02-20	North America|hCoV-19/USA/FL-BPHL-1197/2020|EPI ISL 526683|B.1.3|USA|2020-08-21	0.0006567914	North America
North America|hCoV-19/USA/CruiseA-5/2020|EPI ISL 413610|B|USA|2020-02-21	North America|hCoV-19/USA/FL-BPHL-1197/2020|EPI ISL 526683|B.1.3|USA|2020-08-21	0.0004407562	North America
North America|hCoV-19/USA/CruiseA-6/2020|EPI ISL 413611|B|USA|2020-02-21	North America|hCoV-19/USA/FL-BPHL-1197/2020|EPI ISL 526683|B.1.3|USA|2020-08-21	0.0005086010	North America
North America|hCoV-19/USA/CruiseA-21/2020|EPI ISL 414480|B|USA|2020-02-21	North America|hCoV-19/USA/FL-BPHL-1197/2020|EPI ISL 526683|B.1.3|USA|2020-08-21	0.0005425529	North America
North America|hCoV-19/Panama/328719/2020|EPI ISL 496607|A.2|Panama|2020-02-22	North America|hCoV-19/USA/FL-BPHL-1197/2020|EPI ISL 526683|B.1.3|USA|2020-08-21	0.0006560384	North America
North America|hCoV-19/USA/CA-CDC-9/2020|EPI ISL 412862|B|USA|2020-02-23	North America|hCoV-19/USA/FL-BPHL-1197/2020|EPI ISL 526683|B.1.3|USA|2020-08-21	0.0004407354	North America
North America|hCoV-19/USA/CruiseA-17/2020|EPI ISL 413622|B|USA|2020-02-24	North America|hCoV-19/USA/FL-BPHL-1197/2020|EPI ISL 526683|B.1.3|USA|2020-08-21	0.0005086329	North America
North America|hCoV-19/USA/CruiseA-18/2020|EPI ISL 413623|B|USA|2020-02-24	North America|hCoV-19/USA/FL-BPHL-1197/2020|EPI ISL 526683|B.1.3|USA|2020-08-21	0.0004749338	North America
North America|hCoV-19/USA/CruiseA-26/2020|EPI ISL 414485|B|USA|2020-02-24	North America|hCoV-19/USA/FL-BPHL-1197/2020|EPI ISL 526683|B.1.3|USA|2020-08-21	0.0004747489	North America
North America|hCoV-19/USA/CruiseA-14/2020|EPI ISL 413619|B|USA|2020-02-25	North America|hCoV-19/USA/FL-BPHL-1197/2020|EPI ISL 526683|B.1.3|USA|2020-08-21	0.0005764202	North America
North America|hCoV-19/USA/CA-CDC-2602/2020|EPI ISL 419554|B|USA|2020-02-26	North America|hCoV-19/USA/FL-BPHL-1197/2020|EPI ISL 526683|B.1.3|USA|2020-08-21	0.0004407561	North America
North America|hCoV-19/Canada/ON SHSC-01/2020|EPI ISL 450747|B.4|Canada|2020-02-26	North America|hCoV-19/USA/FL-BPHL-1197/2020|EPI ISL 526683|B.1.3|USA|2020-08-21	0.0005824104	North America
North America|hCoV-19/USA/OR 2656/2020|EPI ISL 419558|B|USA|2020-02-27	North America|hCoV-19/USA/FL-BPHL-1197/2020|EPI ISL 526683|B.1.3|USA|2020-08-21	0.0005086092	North America
North America|hCoV-19/Mexico/CMX-InDRE-01/2020|EPI ISL 412972|B.1.1|Mexico|2020-02-27	North America|hCoV-19/USA/FL-BPHL-1197/2020|EPI ISL 526683|B.1.3|USA|2020-08-21	0.0003729437	North America
North America|hCoV-19/USA/CA-CDPH-UC2/2020|EPI ISL 413558|B|USA|2020-02-27	North America|hCoV-19/USA/FL-BPHL-1197/2020|EPI ISL 526683|B.1.3|USA|2020-08-21	0.0005765131	North America
North America|hCoV-19/USA/CA-CDPH-UC3/2020|EPI ISL 413559|B|USA|2020-02-27	North America|hCoV-19/USA/FL-BPHL-1197/2020|EPI ISL 526683|B.1.3|USA|2020-08-21	0.0004747123	North America
North America|hCoV-19/USA/CA-CDPH017/2020|EPI ISL 515910|B|USA|2020-02-27	North America|hCoV-19/USA/FL-BPHL-1197/2020|EPI ISL 526683|B.1.3|USA|2020-08-21	0.0004749377	North America
North America|hCoV-19/USA/CA-CDPH-UC4/2020|EPI ISL 413561|B|USA|2020-02-27	North America|hCoV-19/USA/FL-BPHL-1197/2020|EPI ISL 526683|B.1.3|USA|2020-08-21	0.0004410195	North America
North America|hCoV-19/Canada/BC 13297/2020|EPI ISL 415578|B.4|Canada|2020-02-27	North America|hCoV-19/USA/FL-BPHL-1197/2020|EPI ISL 526683|B.1.3|USA|2020-08-21	0.0006507193	North America
North America|hCoV-19/Mexico/CMX-InDRE-07/2020|EPI ISL 452139|B.1.1|Mexico|2020-02-28	North America|hCoV-19/USA/FL-BPHL-1197/2020|EPI ISL 526683|B.1.3|USA|2020-08-21	0.0003729438	North America
North America|hCoV-19/USA/FL 5125/2020|EPI ISL 419559|B.1.1|USA|2020-02-28	North America|hCoV-19/USA/FL-BPHL-1197/2020|EPI ISL 526683|B.1.3|USA|2020-08-21	0.0004068560	North America
North America|hCoV-19/USA/RI 0520/2020|EPI ISL 419553|B.1.5|USA|2020-02-28	North America|hCoV-19/USA/FL-BPHL-1197/2020|EPI ISL 526683|B.1.3|USA|2020-08-21	0.0003729148	North America
North America|hCoV-19/USA/CA-UCLA-260/2020|EPI ISL 537558|B.4|USA|2020-02-28	North America|hCoV-19/USA/FL-BPHL-1197/2020|EPI ISL 526683|B.1.3|USA|2020-08-21	0.0006104155	North America
North America|hCoV-19/Panama/328709/2020|EPI ISL 496605|A.2|Panama|2020-02-28	North America|hCoV-19/USA/FL-BPHL-1197/2020|EPI ISL 526683|B.1.3|USA|2020-08-21	0.0006912347	North America
North America|hCoV-19/USA/CA-CDPH016/2020|EPI ISL 515909|B|USA|2020-02-28	North America|hCoV-19/USA/FL-BPHL-1197/2020|EPI ISL 526683|B.1.3|USA|2020-08-21	0.0004414090	North America
North America|hCoV-19/Canada/BC 17397/2020|EPI ISL 415580|B.4|Canada|2020-02-28	North America|hCoV-19/USA/FL-BPHL-1197/2020|EPI ISL 526683|B.1.3|USA|2020-08-21	0.0006506411	North America
North America|hCoV-19/USA/CA-SCCPHD-UC102/2020|EPI ISL 435581|B|USA|2020-02-28	North America|hCoV-19/USA/FL-BPHL-1197/2020|EPI ISL 526683|B.1.3|USA|2020-08-21	0.0004836745	North America
North America|hCoV-19/USA/CA-SCCPHD-UC103/2020|EPI ISL 435582|B|USA|2020-02-28	North America|hCoV-19/USA/FL-BPHL-1197/2020|EPI ISL 526683|B.1.3|USA|2020-08-21	0.0004493344	North America
North America|hCoV-19/USA/GA 2741/2020|EPI ISL 419556|B.1.1|USA|2020-02-29	North America|hCoV-19/USA/FL-BPHL-1197/2020|EPI ISL 526683|B.1.3|USA|2020-08-21	0.0004068751	North America
North America|hCoV-19/USA/NY-Wadsworth-10131-01/2020|EPI ISL 525575|B.4|USA|2020-02-29	North America|hCoV-19/USA/FL-BPHL-1197/2020|EPI ISL 526683|B.1.3|USA|2020-08-21	0.0006443406	North America
North America|hCoV-19/USA/NH 0004/2020|EPI ISL 420791|B.1.356|USA|2020-02-29	North America|hCoV-19/USA/FL-BPHL-1197/2020|EPI ISL 526683|B.1.3|USA|2020-08-21	0.0002711733	North America
North America|hCoV-19/USA/CA-SCCPHD-UC104/2020|EPI ISL 435583|B.1.255|USA|2020-02-29	North America|hCoV-19/USA/FL-BPHL-1197/2020|EPI ISL 526683|B.1.3|USA|2020-08-21	0.0002712468	North America
North America|hCoV-19/USA/CA-SCCPHD-UC108/2020|EPI ISL 435587|B|USA|2020-02-29	North America|hCoV-19/USA/FL-BPHL-1197/2020|EPI ISL 526683|B.1.3|USA|2020-08-21	0.0004752017	North America
North America|hCoV-19/USA/NY1-PV08001/2020|EPI ISL 414476|B.4|USA|2020-02-29	North America|hCoV-19/USA/FL-BPHL-1197/2020|EPI ISL 526683|B.1.3|USA|2020-08-21	0.0006113902	North America
North America|hCoV-19/USA/TX 2039/2020|EPI ISL 420796|B|USA|2020-02-29	North America|hCoV-19/USA/FL-BPHL-1197/2020|EPI ISL 526683|B.1.3|USA|2020-08-21	0.0005087579	North America
North America|hCoV-19/USA/CA-SCCPHD-UC14/2020|EPI ISL 417318|B|USA|2020-02-29	North America|hCoV-19/USA/FL-BPHL-1197/2020|EPI ISL 526683|B.1.3|USA|2020-08-21	0.0004424667	North America
North America|hCoV-19/USA/CA-SCCPHD-UC105/2020|EPI ISL 435584|B.1.255|USA|2020-02-29	North America|hCoV-19/USA/FL-BPHL-1197/2020|EPI ISL 526683|B.1.3|USA|2020-08-21	0.0002793953	North America
North America|hCoV-19/Canada/ON-PHL-5472/2020|EPI ISL 418325|B.4|Canada|2020-02	North America|hCoV-19/USA/FL-BPHL-1197/2020|EPI ISL 526683|B.1.3|USA|2020-08-21	0.0005766197	North America
North America|hCoV-19/Canada/BC 25367465/2020|EPI ISL 463220|B.1.5|Canada|2020-02	North America|hCoV-19/USA/FL-BPHL-1197/2020|EPI ISL 526683|B.1.3|USA|2020-08-21	0.0003729148	North America
North America|hCoV-19/Canada/ON-PHL-8751/2020|EPI ISL 418345|B.1.255|Canada|2020-02	North America|hCoV-19/USA/FL-BPHL-1197/2020|EPI ISL 526683|B.1.3|USA|2020-08-21	0.0002711733	North America
North America|hCoV-19/Canada/ON-PHL-2259/2020|EPI ISL 418344|B.1.255|Canada|2020-02	North America|hCoV-19/USA/FL-BPHL-1197/2020|EPI ISL 526683|B.1.3|USA|2020-08-21	0.0002713573	North America
North America|hCoV-19/Canada/ON-PHL-2273/2020|EPI ISL 418383|B.4|Canada|2020-02	North America|hCoV-19/USA/FL-BPHL-1197/2020|EPI ISL 526683|B.1.3|USA|2020-08-21	0.0006828061	North America
North America|hCoV-19/Canada/ON-PHL-2294/2020|EPI ISL 418384|B.4|Canada|2020-02	North America|hCoV-19/USA/FL-BPHL-1197/2020|EPI ISL 526683|B.1.3|USA|2020-08-21	0.0006265354	North America
North America|hCoV-19/USA/RI 0556/2020|EPI ISL 420795|B.1|USA|2020-03-01	North America|hCoV-19/USA/FL-BPHL-1197/2020|EPI ISL 526683|B.1.3|USA|2020-08-21	0.0003390061	North America
North America|hCoV-19/Belize/CDC-6846/2020|EPI ISL 509712|B.1.1|Belize|2020-03-01	North America|hCoV-19/USA/FL-BPHL-1197/2020|EPI ISL 526683|B.1.3|USA|2020-08-21	0.0004407902	North America
North America|hCoV-19/Canada/BC 02421/2020|EPI ISL 415581|B.4|Canada|2020-03-01	North America|hCoV-19/USA/FL-BPHL-1197/2020|EPI ISL 526683|B.1.3|USA|2020-08-21	0.0005764649	North America
North America|hCoV-19/Canada/QC-LSPQ-L00210314/2020|EPI ISL 535716|B.4|Canada|2020-03-01	North America|hCoV-19/USA/FL-BPHL-1197/2020|EPI ISL 526683|B.1.3|USA|2020-08-21	0.0007121950	North America
North America|hCoV-19/USA/OR 5430/2020|EPI ISL 420794|B|USA|2020-03-01	North America|hCoV-19/USA/FL-BPHL-1197/2020|EPI ISL 526683|B.1.3|USA|2020-08-21	0.0005086092	North America
North America|hCoV-19/USA/NY-SURV0144/2020|EPI ISL 436050|B|USA|2020-03-02	North America|hCoV-19/USA/FL-BPHL-1197/2020|EPI ISL 526683|B.1.3|USA|2020-08-21	0.0005086009	North America
North America|hCoV-19/USA/NH 0008/2020|EPI ISL 420792|B.1.356|USA|2020-03-02	North America|hCoV-19/USA/FL-BPHL-1197/2020|EPI ISL 526683|B.1.3|USA|2020-08-21	0.0002711733	North America
North America|hCoV-19/USA/NY 2929/2020|EPI ISL 420793|B.1|USA|2020-03-02	North America|hCoV-19/USA/FL-BPHL-1197/2020|EPI ISL 526683|B.1.3|USA|2020-08-21	0.0002033717	North America
North America|hCoV-19/Canada/BC 41851/2020|EPI ISL 415584|A|Canada|2020-03-02	North America|hCoV-19/USA/FL-BPHL-1197/2020|EPI ISL 526683|B.1.3|USA|2020-08-21	0.0005764574	North America
North America|hCoV-19/USA/FL 6318/2020|EPI ISL 420785|B.1.1|USA|2020-03-02	North America|hCoV-19/USA/FL-BPHL-1197/2020|EPI ISL 526683|B.1.3|USA|2020-08-21	0.0003729563	North America
North America|hCoV-19/USA/GA 1299/2020|EPI ISL 420787|B.1.1|USA|2020-03-03	North America|hCoV-19/USA/FL-BPHL-1197/2020|EPI ISL 526683|B.1.3|USA|2020-08-21	0.0004068749	North America
North America|hCoV-19/USA/NY-Wadsworth-10496-01/2020|EPI ISL 426025|B.1|USA|2020-03-03	North America|hCoV-19/USA/FL-BPHL-1197/2020|EPI ISL 526683|B.1.3|USA|2020-08-21	0.0002372718	North America
North America|hCoV-19/Canada/BC 40860/2020|EPI ISL 415583|B|Canada|2020-03-03	North America|hCoV-19/USA/FL-BPHL-1197/2020|EPI ISL 526683|B.1.3|USA|2020-08-21	0.0004068244	North America
North America|hCoV-19/USA/NY-Wadsworth-10528-01/2020|EPI ISL 426026|B.1|USA|2020-03-03	North America|hCoV-19/USA/FL-BPHL-1197/2020|EPI ISL 526683|B.1.3|USA|2020-08-21	0.0002372829	North America
North America|hCoV-19/USA/NY-Wadsworth-10495-01/2020|EPI ISL 425224|B.1|USA|2020-03-03	North America|hCoV-19/USA/FL-BPHL-1197/2020|EPI ISL 526683|B.1.3|USA|2020-08-21	0.0002033717	North America
North America|hCoV-19/USA/NY-Wadsworth-10690-01/2020|EPI ISL 426028|B.1|USA|2020-03-04	North America|hCoV-19/USA/FL-BPHL-1197/2020|EPI ISL 526683|B.1.3|USA|2020-08-21	0.0003051047	North America
North America|hCoV-19/USA/NJ 3201/2020|EPI ISL 424901|B.1|USA|2020-03-04	North America|hCoV-19/USA/FL-BPHL-1197/2020|EPI ISL 526683|B.1.3|USA|2020-08-21	0.0003390066	North America
North America|hCoV-19/USA/MD 0026/2020|EPI ISL 424869|B.1.255|USA|2020-03-04	North America|hCoV-19/USA/FL-BPHL-1197/2020|EPI ISL 526683|B.1.3|USA|2020-08-21	0.0003050904	North America
North America|hCoV-19/USA/MA 9704/2020|EPI ISL 424911|B.1|USA|2020-03-04	North America|hCoV-19/USA/FL-BPHL-1197/2020|EPI ISL 526683|B.1.3|USA|2020-08-21	0.0002711733	North America
North America|hCoV-19/USA/NY-Wadsworth-10683-01/2020|EPI ISL 426027|B.40|USA|2020-03-04	North America|hCoV-19/USA/FL-BPHL-1197/2020|EPI ISL 526683|B.1.3|USA|2020-08-21	0.0006443405	North America
North America|hCoV-19/Canada/BC 8159203/2020|EPI ISL 418848|A|Canada|2020-03-05	North America|hCoV-19/USA/FL-BPHL-1197/2020|EPI ISL 526683|B.1.3|USA|2020-08-21	0.0005424933	North America
North America|hCoV-19/USA/RI 0702/2020|EPI ISL 424887|B.1|USA|2020-03-05	North America|hCoV-19/USA/FL-BPHL-1197/2020|EPI ISL 526683|B.1.3|USA|2020-08-21	0.0002033717	North America
North America|hCoV-19/USA/NE 6605/2020|EPI ISL 424874|B.3|USA|2020-03-05	North America|hCoV-19/USA/FL-BPHL-1197/2020|EPI ISL 526683|B.1.3|USA|2020-08-21	0.0005085927	North America
North America|hCoV-19/USA/MA 1355/2020|EPI ISL 424913|B|USA|2020-03-05	North America|hCoV-19/USA/FL-BPHL-1197/2020|EPI ISL 526683|B.1.3|USA|2020-08-21	0.0005085854	North America
North America|hCoV-19/USA/SC 3572/2020|EPI ISL 424905|B.1|USA|2020-03-05	North America|hCoV-19/USA/FL-BPHL-1197/2020|EPI ISL 526683|B.1.3|USA|2020-08-21	0.0003390224	North America
North America|hCoV-19/USA/MA 3672/2020|EPI ISL 424844|B.1|USA|2020-03-06	North America|hCoV-19/USA/FL-BPHL-1197/2020|EPI ISL 526683|B.1.3|USA|2020-08-21	0.0002711733	North America
North America|hCoV-19/USA/NY-Wadsworth-11244-01/2020|EPI ISL 525580|B.1|USA|2020-03-06	North America|hCoV-19/USA/FL-BPHL-1197/2020|EPI ISL 526683|B.1.3|USA|2020-08-21	0.0002372791	North America
North America|hCoV-19/USA/NY-Wadsworth-11291-01/2020|EPI ISL 426044|B.1|USA|2020-03-06	North America|hCoV-19/USA/FL-BPHL-1197/2020|EPI ISL 526683|B.1.3|USA|2020-08-21	0.0002372791	North America
North America|hCoV-19/USA/NY-Wadsworth-11202-01/2020|EPI ISL 426042|B.1|USA|2020-03-06	North America|hCoV-19/USA/FL-BPHL-1197/2020|EPI ISL 526683|B.1.3|USA|2020-08-21	0.0003050762	North America
North America|hCoV-19/USA/MA 3653/2020|EPI ISL 424920|B.1|USA|2020-03-06	North America|hCoV-19/USA/FL-BPHL-1197/2020|EPI ISL 526683|B.1.3|USA|2020-08-21	0.0003050762	North America
North America|hCoV-19/USA/NY-Wadsworth-11513-01/2020|EPI ISL 525582|B.1|USA|2020-03-07	North America|hCoV-19/USA/FL-BPHL-1197/2020|EPI ISL 526683|B.1.3|USA|2020-08-21	0.0002033717	North America
North America|hCoV-19/USA/MA-MGH-00416/2020|EPI ISL 460353|B.1|USA|2020-03-07	North America|hCoV-19/USA/FL-BPHL-1197/2020|EPI ISL 526683|B.1.3|USA|2020-08-21	0.0003050762	North America
North America|hCoV-19/Canada/BC 8718874/2020|EPI ISL 418852|A|Canada|2020-03-07	North America|hCoV-19/USA/FL-BPHL-1197/2020|EPI ISL 526683|B.1.3|USA|2020-08-21	0.0005424933	North America
North America|hCoV-19/USA/MA-MGH-00417/2020|EPI ISL 460117|B.1|USA|2020-03-07	North America|hCoV-19/USA/FL-BPHL-1197/2020|EPI ISL 526683|B.1.3|USA|2020-08-21	0.0003050762	North America
North America|hCoV-19/USA/IN 82003/2020|EPI ISL 426423|B.1|USA|2020-03-08	North America|hCoV-19/USA/FL-BPHL-1197/2020|EPI ISL 526683|B.1.3|USA|2020-08-21	0.0003052936	North America
North America|hCoV-19/USA/OH 0023/2020|EPI ISL 424880|B.1|USA|2020-03-08	North America|hCoV-19/USA/FL-BPHL-1197/2020|EPI ISL 526683|B.1.3|USA|2020-08-21	0.0002033717	North America
North America|hCoV-19/USA/IA 6394/2020|EPI ISL 424865|B.1|USA|2020-03-08	North America|hCoV-19/USA/FL-BPHL-1197/2020|EPI ISL 526683|B.1.3|USA|2020-08-21	0.0003050904	North America
North America|hCoV-19/USA/MA-MGH-00444/2020|EPI ISL 460354|B.1|USA|2020-03-08	North America|hCoV-19/USA/FL-BPHL-1197/2020|EPI ISL 526683|B.1.3|USA|2020-08-21	0.0003389963	North America
North America|hCoV-19/USA/NY-Wadsworth-11661-01/2020|EPI ISL 529034|B.1|USA|2020-03-08	North America|hCoV-19/USA/FL-BPHL-1197/2020|EPI ISL 526683|B.1.3|USA|2020-08-21	0.0002372718	North America
North America|hCoV-19/USA/FL-CDC-2316/2020|EPI ISL 452132|B.1.255|USA|2020-03-09	North America|hCoV-19/USA/FL-BPHL-1197/2020|EPI ISL 526683|B.1.3|USA|2020-08-21	0.0003051383	North America
North America|hCoV-19/USA/RI 0882/2020|EPI ISL 426435|B.1.265|USA|2020-03-09	North America|hCoV-19/USA/FL-BPHL-1197/2020|EPI ISL 526683|B.1.3|USA|2020-08-21	0.0002372718	North America
North America|hCoV-19/Jamaica/JM-CDC-0869/2020|EPI ISL 450793|B.40|Jamaica|2020-03-09	North America|hCoV-19/USA/FL-BPHL-1197/2020|EPI ISL 526683|B.1.3|USA|2020-08-21	0.0006104056	North America
North America|hCoV-19/USA/NY-SURV0444/2020|EPI ISL 436067|B.1|USA|2020-03-09	North America|hCoV-19/USA/FL-BPHL-1197/2020|EPI ISL 526683|B.1.3|USA|2020-08-21	0.0002711733	North America
North America|hCoV-19/USA/LA-CDC-0499/2020|EPI ISL 452106|B.1.265|USA|2020-03-10	North America|hCoV-19/USA/FL-BPHL-1197/2020|EPI ISL 526683|B.1.3|USA|2020-08-21	0.0002372718	North America
North America|hCoV-19/USA/CA-SCCPHD-UC155/2020|EPI ISL 435634|B|USA|2020-03-10	North America|hCoV-19/USA/FL-BPHL-1197/2020|EPI ISL 526683|B.1.3|USA|2020-08-21	0.0004746624	North America
North America|hCoV-19/USA/NY-SURV0863/2020|EPI ISL 436075|B.1|USA|2020-03-10	North America|hCoV-19/USA/FL-BPHL-1197/2020|EPI ISL 526683|B.1.3|USA|2020-08-21	0.0002372718	North America
North America|hCoV-19/USA/VA-DCLS-0530/2020|EPI ISL 485832|B.1|USA|2020-03-10	North America|hCoV-19/USA/FL-BPHL-1197/2020|EPI ISL 526683|B.1.3|USA|2020-08-21	0.0002372829	North America
North America|hCoV-19/USA/WA-UW122/2020|EPI ISL 416660|B.1|USA|2020-03-10	North America|hCoV-19/USA/FL-BPHL-1197/2020|EPI ISL 526683|B.1.3|USA|2020-08-21	0.0002033717	North America
North America|hCoV-19/Jamaica/JM-CDC-0078/2020|EPI ISL 450792|B|Jamaica|2020-03-11	North America|hCoV-19/USA/FL-BPHL-1197/2020|EPI ISL 526683|B.1.3|USA|2020-08-21	0.0005764742	North America
North America|hCoV-19/USA/NY-Wadsworth-13245-01/2020|EPI ISL 525599|B.39|USA|2020-03-11	North America|hCoV-19/USA/FL-BPHL-1197/2020|EPI ISL 526683|B.1.3|USA|2020-08-21	0.0006782560	North America
North America|hCoV-19/USA/MN-MDH-1274/2020|EPI ISL 482995|B.1.1|USA|2020-03-11	North America|hCoV-19/USA/FL-BPHL-1197/2020|EPI ISL 526683|B.1.3|USA|2020-08-21	0.0004068560	North America
North America|hCoV-19/USA/CA-SCCPHD-UC158/2020|EPI ISL 435637|B|USA|2020-03-11	North America|hCoV-19/USA/FL-BPHL-1197/2020|EPI ISL 526683|B.1.3|USA|2020-08-21	0.0005085854	North America
North America|hCoV-19/Canada/BC 6404889/2020|EPI ISL 418838|B.1.265|Canada|2020-03-12	North America|hCoV-19/USA/FL-BPHL-1197/2020|EPI ISL 526683|B.1.3|USA|2020-08-21	0.0002372718	North America
North America|hCoV-19/USA/CA-SCCPHD-UC162/2020|EPI ISL 435641|B|USA|2020-03-12	North America|hCoV-19/USA/FL-BPHL-1197/2020|EPI ISL 526683|B.1.3|USA|2020-08-21	0.0004746700	North America
North America|hCoV-19/USA/NY-WCMP2D04P/2020|EPI ISL 427528|B.1.5|USA|2020-03-12	North America|hCoV-19/USA/FL-BPHL-1197/2020|EPI ISL 526683|B.1.3|USA|2020-08-21	0.0002711859	North America
North America|hCoV-19/USA/VA-DCLS-0548/2020|EPI ISL 485849|B.1.1|USA|2020-03-12	North America|hCoV-19/USA/FL-BPHL-1197/2020|EPI ISL 526683|B.1.3|USA|2020-08-21	0.0004407696	North America
North America|hCoV-19/USA/VA-DCLS-0554/2020|EPI ISL 485855|B|USA|2020-03-13	North America|hCoV-19/USA/FL-BPHL-1197/2020|EPI ISL 526683|B.1.3|USA|2020-08-21	0.0006103869	North America
North America|hCoV-19/USA/CA-QDX-110/2020|EPI ISL 468562|B.1.265|USA|2020-03-13	North America|hCoV-19/USA/FL-BPHL-1197/2020|EPI ISL 526683|B.1.3|USA|2020-08-21	0.0002711733	North America
North America|hCoV-19/Canada/BC 9345042/2020|EPI ISL 418856|B.1.5|Canada|2020-03-13	North America|hCoV-19/USA/FL-BPHL-1197/2020|EPI ISL 526683|B.1.3|USA|2020-08-21	0.0003390066	North America
North America|hCoV-19/USA/NY-WCMP5F01P/2020|EPI ISL 427540|B.1|USA|2020-03-13	North America|hCoV-19/USA/FL-BPHL-1197/2020|EPI ISL 526683|B.1.3|USA|2020-08-21	0.0002711987	North America
North America|hCoV-19/Canada/NS 30/2020|EPI ISL 429812|B.1|Canada|2020-03-14	North America|hCoV-19/USA/FL-BPHL-1197/2020|EPI ISL 526683|B.1.3|USA|2020-08-21	0.0002372718	North America
North America|hCoV-19/USA/MA-QDX-68/2020|EPI ISL 467864|B.1|USA|2020-03-14	North America|hCoV-19/USA/FL-BPHL-1197/2020|EPI ISL 526683|B.1.3|USA|2020-08-21	0.0003390066	North America
North America|hCoV-19/USA/MN-QDX-967/2020|EPI ISL 571766|B.1.370|USA|2020-03-14	North America|hCoV-19/USA/FL-BPHL-1197/2020|EPI ISL 526683|B.1.3|USA|2020-08-21	0.0002711733	North America
North America|hCoV-19/USA/MN-MDH-93/2020|EPI ISL 460074|B.1.1|USA|2020-03-14	North America|hCoV-19/USA/FL-BPHL-1197/2020|EPI ISL 526683|B.1.3|USA|2020-08-21	0.0004407696	North America
North America|hCoV-19/USA/AZ-TG268917/2020|EPI ISL 426519|B.1|USA|2020-03-14	North America|hCoV-19/USA/FL-BPHL-1197/2020|EPI ISL 526683|B.1.3|USA|2020-08-21	0.0002372718	North America
North America|hCoV-19/USA/NY-WCMP10A02P/2020|EPI ISL 427553|B.1.3|USA|2020-03-15	North America|hCoV-19/USA/FL-BPHL-1197/2020|EPI ISL 526683|B.1.3|USA|2020-08-21	0.0003050855	North America
North America|hCoV-19/USA/MN-QDX-1024/2020|EPI ISL 571750|B.1.265|USA|2020-03-15	North America|hCoV-19/USA/FL-BPHL-1197/2020|EPI ISL 526683|B.1.3|USA|2020-08-21	0.0003050762	North America
North America|hCoV-19/Mexico/CMX-INER-04/2020|EPI ISL 424626|B.1.201|Mexico|2020-03-15	North America|hCoV-19/USA/FL-BPHL-1197/2020|EPI ISL 526683|B.1.3|USA|2020-08-21	0.0003729208	North America
North America|hCoV-19/USA/CA-QDX-33/2020|EPI ISL 467827|B.6|USA|2020-03-15	North America|hCoV-19/USA/FL-BPHL-1197/2020|EPI ISL 526683|B.1.3|USA|2020-08-21	0.0006103682	North America
North America|hCoV-19/Costa Rica/01/2020|EPI ISL 434533|B.1|Costa Rica|2020-03-16	North America|hCoV-19/USA/FL-BPHL-1197/2020|EPI ISL 526683|B.1.3|USA|2020-08-21	0.0003729322	North America
North America|hCoV-19/USA/NY-WCMP11B03P/2020|EPI ISL 427585|B.1.3|USA|2020-03-16	North America|hCoV-19/USA/FL-BPHL-1197/2020|EPI ISL 526683|B.1.3|USA|2020-08-21	0.0002711899	North America
North America|hCoV-19/USA/MN-MDH-97/2020|EPI ISL 460077|B.1|USA|2020-03-16	North America|hCoV-19/USA/FL-BPHL-1197/2020|EPI ISL 526683|B.1.3|USA|2020-08-21	0.0002372718	North America
North America|hCoV-19/Canada/ON MU-S26/2020|EPI ISL 463975|B.1|Canada|2020-03-16	North America|hCoV-19/USA/FL-BPHL-1197/2020|EPI ISL 526683|B.1.3|USA|2020-08-21	0.0003390121	North America
North America|hCoV-19/USA/NY-SURV0183/2020|EPI ISL 436057|B.1|USA|2020-03-17	North America|hCoV-19/USA/FL-BPHL-1197/2020|EPI ISL 526683|B.1.3|USA|2020-08-21	0.0002372718	North America
North America|hCoV-19/USA/AZ-TG269848/2020|EPI ISL 426527|B.1.5|USA|2020-03-17	North America|hCoV-19/USA/FL-BPHL-1197/2020|EPI ISL 526683|B.1.3|USA|2020-08-21	0.0003051046	North America
North America|hCoV-19/USA/NY-QDX-865/2020|EPI ISL 571672|B.1|USA|2020-03-17	North America|hCoV-19/USA/FL-BPHL-1197/2020|EPI ISL 526683|B.1.3|USA|2020-08-21	0.0002372718	North America
North America|hCoV-19/USA/AK-PHL011/2020|EPI ISL 431014|B|USA|2020-03-17	North America|hCoV-19/USA/FL-BPHL-1197/2020|EPI ISL 526683|B.1.3|USA|2020-08-21	0.0006443104	North America
North America|hCoV-19/USA/MI-QDX-645/2020|EPI ISL 571370|B.1|USA|2020-03-18	North America|hCoV-19/USA/FL-BPHL-1197/2020|EPI ISL 526683|B.1.3|USA|2020-08-21	0.0002372718	North America
North America|hCoV-19/USA/NY-NYUMC43/2020|EPI ISL 419704|B.1|USA|2020-03-18	North America|hCoV-19/USA/FL-BPHL-1197/2020|EPI ISL 526683|B.1.3|USA|2020-08-21	0.0002711733	North America
North America|hCoV-19/USA/MI-QDX-638/2020|EPI ISL 571363|B.1|USA|2020-03-18	North America|hCoV-19/USA/FL-BPHL-1197/2020|EPI ISL 526683|B.1.3|USA|2020-08-21	0.0002711733	North America
North America|hCoV-19/USA/NY-NYUMC223/2020|EPI ISL 427518|B.1|USA|2020-03-18	North America|hCoV-19/USA/FL-BPHL-1197/2020|EPI ISL 526683|B.1.3|USA|2020-08-21	0.0002372829	North America
North America|hCoV-19/USA/AK-PHL013/2020|EPI ISL 431015|B.1|USA|2020-03-19	North America|hCoV-19/USA/FL-BPHL-1197/2020|EPI ISL 526683|B.1.3|USA|2020-08-21	0.0003050904	North America
North America|hCoV-19/USA/WI-UW-172/2020|EPI ISL 428268|B|USA|2020-03-19	North America|hCoV-19/USA/FL-BPHL-1197/2020|EPI ISL 526683|B.1.3|USA|2020-08-21	0.0004746700	North America
North America|hCoV-19/USA/IL-QDX-1108/2020|EPI ISL 571846|B.1.1|USA|2020-03-19	North America|hCoV-19/USA/FL-BPHL-1197/2020|EPI ISL 526683|B.1.3|USA|2020-08-21	0.0004068560	North America
North America|hCoV-19/USA/ID-QDX-1094/2020|EPI ISL 571835|B.1.370|USA|2020-03-19	North America|hCoV-19/USA/FL-BPHL-1197/2020|EPI ISL 526683|B.1.3|USA|2020-08-21	0.0003050762	North America
North America|hCoV-19/USA/MN-MDH-1281/2020|EPI ISL 483002|B.1.1.10|USA|2020-03-19	North America|hCoV-19/USA/FL-BPHL-1197/2020|EPI ISL 526683|B.1.3|USA|2020-08-21	0.0005425607	North America
North America|hCoV-19/USA/WA-UW-1688/2020|EPI ISL 424192|B|USA|2020-03-20	North America|hCoV-19/USA/FL-BPHL-1197/2020|EPI ISL 526683|B.1.3|USA|2020-08-21	0.0005425826	North America
North America|hCoV-19/Canada/QC-LSPQ-L00228954/2020|EPI ISL 535882|B.4|Canada|2020-03-20	North America|hCoV-19/USA/FL-BPHL-1197/2020|EPI ISL 526683|B.1.3|USA|2020-08-21	0.0007462047	North America
North America|hCoV-19/USA/MI-QDX-710/2020|EPI ISL 571443|B.1|USA|2020-03-20	North America|hCoV-19/USA/FL-BPHL-1197/2020|EPI ISL 526683|B.1.3|USA|2020-08-21	0.0002372718	North America
North America|hCoV-19/USA/ID-UW-1925/2020|EPI ISL 424321|B.1.370|USA|2020-03-20	North America|hCoV-19/USA/FL-BPHL-1197/2020|EPI ISL 526683|B.1.3|USA|2020-08-21	0.0002711733	North America
North America|hCoV-19/USA/NY-NYUMC687/2020|EPI ISL 451402|B.1|USA|2020-03-21	North America|hCoV-19/USA/FL-BPHL-1197/2020|EPI ISL 526683|B.1.3|USA|2020-08-21	0.0002711733	North America
North America|hCoV-19/USA/IL-NM0125/2020|EPI ISL 444607|B.1|USA|2020-03-21	North America|hCoV-19/USA/FL-BPHL-1197/2020|EPI ISL 526683|B.1.3|USA|2020-08-21	0.0003389962	North America
North America|hCoV-19/USA/MI-QDX-299/2020|EPI ISL 571043|B.1|USA|2020-03-21	North America|hCoV-19/USA/FL-BPHL-1197/2020|EPI ISL 526683|B.1.3|USA|2020-08-21	0.0002711860	North America
North America|hCoV-19/USA/TX-HMH0140/2020|EPI ISL 434839|B.1.370|USA|2020-03-21	North America|hCoV-19/USA/FL-BPHL-1197/2020|EPI ISL 526683|B.1.3|USA|2020-08-21	0.0002711733	North America
North America|hCoV-19/Canada/QC-LSPQ-L00231296/2020|EPI ISL 535952|B.1|Canada|2020-03-22	North America|hCoV-19/USA/FL-BPHL-1197/2020|EPI ISL 526683|B.1.3|USA|2020-08-21	0.0003050904	North America
North America|hCoV-19/USA/FL-QDX-912/2020|EPI ISL 571596|B.1|USA|2020-03-22	North America|hCoV-19/USA/FL-BPHL-1197/2020|EPI ISL 526683|B.1.3|USA|2020-08-21	0.0003390066	North America
North America|hCoV-19/Canada/QC-LSPQ-L00232064/2020|EPI ISL 535971|B|Canada|2020-03-22	North America|hCoV-19/USA/FL-BPHL-1197/2020|EPI ISL 526683|B.1.3|USA|2020-08-21	0.0005764742	North America
North America|hCoV-19/USA/MI-QDX-317/2020|EPI ISL 571061|B.1|USA|2020-03-22	North America|hCoV-19/USA/FL-BPHL-1197/2020|EPI ISL 526683|B.1.3|USA|2020-08-21	0.0002372718	North America
North America|hCoV-19/USA/NY-QDX-798/2020|EPI ISL 571550|B.1.370|USA|2020-03-22	North America|hCoV-19/USA/FL-BPHL-1197/2020|EPI ISL 526683|B.1.3|USA|2020-08-21	0.0002711733	North America
North America|hCoV-19/USA/MI-QDX-491/2020|EPI ISL 571225|B.1|USA|2020-03-23	North America|hCoV-19/USA/FL-BPHL-1197/2020|EPI ISL 526683|B.1.3|USA|2020-08-21	0.0002711860	North America
North America|hCoV-19/USA/FL-BPHL-0693/2020|EPI ISL 509751|B.1|USA|2020-03-23	North America|hCoV-19/USA/FL-BPHL-1197/2020|EPI ISL 526683|B.1.3|USA|2020-08-21	0.0003050762	North America
North America|hCoV-19/USA/MI-QDX-358/2020|EPI ISL 571101|B.1|USA|2020-03-23	North America|hCoV-19/USA/FL-BPHL-1197/2020|EPI ISL 526683|B.1.3|USA|2020-08-21	0.0002372791	North America
North America|hCoV-19/USA/CA-QDX-939/2020|EPI ISL 571584|B.1|USA|2020-03-23	North America|hCoV-19/USA/FL-BPHL-1197/2020|EPI ISL 526683|B.1.3|USA|2020-08-21	0.0002711733	North America
North America|hCoV-19/USA/MN-MDH-1291/2020|EPI ISL 483011|B.1|USA|2020-03-24	North America|hCoV-19/USA/FL-BPHL-1197/2020|EPI ISL 526683|B.1.3|USA|2020-08-21	0.0002372829	North America
North America|hCoV-19/USA/PA-MGSC53-05/2020|EPI ISL 436501|B.1|USA|2020-03-24	North America|hCoV-19/USA/FL-BPHL-1197/2020|EPI ISL 526683|B.1.3|USA|2020-08-21	0.0002372718	North America
North America|hCoV-19/USA/MD-HP00037/2020|EPI ISL 434587|B.1|USA|2020-03-24	North America|hCoV-19/USA/FL-BPHL-1197/2020|EPI ISL 526683|B.1.3|USA|2020-08-21	0.0002372829	North America
North America|hCoV-19/USA/CA-CZB-59X002/2020|EPI ISL 450484|B|USA|2020-03-24	North America|hCoV-19/USA/FL-BPHL-1197/2020|EPI ISL 526683|B.1.3|USA|2020-08-21	0.0004407355	North America
North America|hCoV-19/USA/MI-QDX-502/2020|EPI ISL 571236|B.1|USA|2020-03-24	North America|hCoV-19/USA/FL-BPHL-1197/2020|EPI ISL 526683|B.1.3|USA|2020-08-21	0.0002711860	North America
North America|hCoV-19/USA/CA-CSMC19/2020|EPI ISL 475628|B.1|USA|2020-03-25	North America|hCoV-19/USA/FL-BPHL-1197/2020|EPI ISL 526683|B.1.3|USA|2020-08-21	0.0002711899	North America
North America|hCoV-19/USA/TX-HMH0371/2020|EPI ISL 434962|B.1.5|USA|2020-03-25	North America|hCoV-19/USA/FL-BPHL-1197/2020|EPI ISL 526683|B.1.3|USA|2020-08-21	0.0003050904	North America
North America|hCoV-19/USA/AZ-TG271591/2020|EPI ISL 426536|B.1.265|USA|2020-03-25	North America|hCoV-19/USA/FL-BPHL-1197/2020|EPI ISL 526683|B.1.3|USA|2020-08-21	0.0002711733	North America
North America|hCoV-19/USA/OR-PROV-230/2020|EPI ISL 482465|B.1.255|USA|2020-03-25	North America|hCoV-19/USA/FL-BPHL-1197/2020|EPI ISL 526683|B.1.3|USA|2020-08-21	0.0002711733	North America
North America|hCoV-19/USA/MI-MDHHS-SC21126/2020|EPI ISL 507902|B.1|USA|2020-03-26	North America|hCoV-19/USA/FL-BPHL-1197/2020|EPI ISL 526683|B.1.3|USA|2020-08-21	0.0002711733	North America
North America|hCoV-19/USA/MN-MDH-1451/2020|EPI ISL 514670|B.1|USA|2020-03-26	North America|hCoV-19/USA/FL-BPHL-1197/2020|EPI ISL 526683|B.1.3|USA|2020-08-21	0.0003390067	North America
North America|hCoV-19/USA/NY-NYUMC694/2020|EPI ISL 451409|B.1|USA|2020-03-26	North America|hCoV-19/USA/FL-BPHL-1197/2020|EPI ISL 526683|B.1.3|USA|2020-08-21	0.0002372829	North America
North America|hCoV-19/USA/NY-Wadsworth-30593-01/2020|EPI ISL 525632|B.1.1|USA|2020-03-26	North America|hCoV-19/USA/FL-BPHL-1197/2020|EPI ISL 526683|B.1.3|USA|2020-08-21	0.0004407831	North America
North America|hCoV-19/USA/PA-MGSC38-05/2020|EPI ISL 436486|B.1.255|USA|2020-03-26	North America|hCoV-19/USA/FL-BPHL-1197/2020|EPI ISL 526683|B.1.3|USA|2020-08-21	0.0002711733	North America
North America|hCoV-19/USA/MA-MGH-00200/2020|EPI ISL 460410|B.1.255|USA|2020-03-27	North America|hCoV-19/USA/FL-BPHL-1197/2020|EPI ISL 526683|B.1.3|USA|2020-08-21	0.0003390067	North America
North America|hCoV-19/Canada/Qc-L00240857/2020|EPI ISL 450306|B.1|Canada|2020-03-27	North America|hCoV-19/USA/FL-BPHL-1197/2020|EPI ISL 526683|B.1.3|USA|2020-08-21	0.0003729209	North America
North America|hCoV-19/USA/OR-PROV-038/2020|EPI ISL 482320|B.3|USA|2020-03-27	North America|hCoV-19/USA/FL-BPHL-1197/2020|EPI ISL 526683|B.1.3|USA|2020-08-21	0.0005425266	North America
North America|hCoV-19/USA/MA-MGH-00208/2020|EPI ISL 460108|B.1|USA|2020-03-27	North America|hCoV-19/USA/FL-BPHL-1197/2020|EPI ISL 526683|B.1.3|USA|2020-08-21	0.0003390066	North America
North America|hCoV-19/Canada/Qc-L00240556/2020|EPI ISL 450302|B.1.147|Canada|2020-03-27	North America|hCoV-19/USA/FL-BPHL-1197/2020|EPI ISL 526683|B.1.3|USA|2020-08-21	0.0003389962	North America
North America|hCoV-19/USA/TX-HMH0312/2020|EPI ISL 434928|B.1.265|USA|2020-03-28	North America|hCoV-19/USA/FL-BPHL-1197/2020|EPI ISL 526683|B.1.3|USA|2020-08-21	0.0003050762	North America
North America|hCoV-19/USA/WI-UW-243/2020|EPI ISL 428339|B|USA|2020-03-28	North America|hCoV-19/USA/FL-BPHL-1197/2020|EPI ISL 526683|B.1.3|USA|2020-08-21	0.0004407561	North America
North America|hCoV-19/USA/CA-CZB-1279/2020|EPI ISL 454637|B.1.5|USA|2020-03-28	North America|hCoV-19/USA/FL-BPHL-1197/2020|EPI ISL 526683|B.1.3|USA|2020-08-21	0.0002711859	North America
North America|hCoV-19/Canada/QC-LSPQ-L00242051/2020|EPI ISL 536308|B.1|Canada|2020-03-28	North America|hCoV-19/USA/FL-BPHL-1197/2020|EPI ISL 526683|B.1.3|USA|2020-08-21	0.0002712726	North America
North America|hCoV-19/USA/OR-PROV-224/2020|EPI ISL 482459|B.54|USA|2020-03-28	North America|hCoV-19/USA/FL-BPHL-1197/2020|EPI ISL 526683|B.1.3|USA|2020-08-21	0.0005764472	North America
North America|hCoV-19/USA/ID-UW-4448/2020|EPI ISL 426074|B.1.370|USA|2020-03-29	North America|hCoV-19/USA/FL-BPHL-1197/2020|EPI ISL 526683|B.1.3|USA|2020-08-21	0.0003728860	North America
North America|hCoV-19/USA/MN-MDH-277/2020|EPI ISL 450751|B.1.5|USA|2020-03-29	North America|hCoV-19/USA/FL-BPHL-1197/2020|EPI ISL 526683|B.1.3|USA|2020-08-21	0.0003390066	North America
North America|hCoV-19/USA/WA-UW-2609/2020|EPI ISL 486006|B.1|USA|2020-03-29	North America|hCoV-19/USA/FL-BPHL-1197/2020|EPI ISL 526683|B.1.3|USA|2020-08-21	0.0002711733	North America
North America|hCoV-19/USA/CA-UCLA-154/2020|EPI ISL 537493|A|USA|2020-03-29	North America|hCoV-19/USA/FL-BPHL-1197/2020|EPI ISL 526683|B.1.3|USA|2020-08-21	0.0006782561	North America
North America|hCoV-19/Canada/QC-LSPQ-L00242235/2020|EPI ISL 536313|B.1|Canada|2020-03-29	North America|hCoV-19/USA/FL-BPHL-1197/2020|EPI ISL 526683|B.1.3|USA|2020-08-21	0.0002711860	North America
North America|hCoV-19/USA/NY-NYUMC681/2020|EPI ISL 450398|B.1|USA|2020-03-30	North America|hCoV-19/USA/FL-BPHL-1197/2020|EPI ISL 526683|B.1.3|USA|2020-08-21	0.0002711816	North America
North America|hCoV-19/USA/WI-UW-105/2020|EPI ISL 425162|B.1|USA|2020-03-30	North America|hCoV-19/USA/FL-BPHL-1197/2020|EPI ISL 526683|B.1.3|USA|2020-08-21	0.0002372718	North America
North America|hCoV-19/USA/NY-NYUMC571/2020|EPI ISL 444688|B.1|USA|2020-03-30	North America|hCoV-19/USA/FL-BPHL-1197/2020|EPI ISL 526683|B.1.3|USA|2020-08-21	0.0002711733	North America
North America|hCoV-19/USA/CT-UW-2469/2020|EPI ISL 485922|B.1.255|USA|2020-03-30	North America|hCoV-19/USA/FL-BPHL-1197/2020|EPI ISL 526683|B.1.3|USA|2020-08-21	0.0003389804	North America
North America|hCoV-19/USA/NY-NYUMC586/2020|EPI ISL 444703|B.1|USA|2020-03-30	North America|hCoV-19/USA/FL-BPHL-1197/2020|EPI ISL 526683|B.1.3|USA|2020-08-21	0.0003051140	North America
North America|hCoV-19/USA/PA-MGEL89/2020|EPI ISL 454372|B.1|USA|2020-03-31	North America|hCoV-19/USA/FL-BPHL-1197/2020|EPI ISL 526683|B.1.3|USA|2020-08-21	0.0003050762	North America
North America|hCoV-19/USA/CT-UW-4251/2020|EPI ISL 427164|B.1|USA|2020-03-31	North America|hCoV-19/USA/FL-BPHL-1197/2020|EPI ISL 526683|B.1.3|USA|2020-08-21	0.0003390170	North America
North America|hCoV-19/USA/TX-HMH0409/2020|EPI ISL 434995|B.1.265|USA|2020-03-31	North America|hCoV-19/USA/FL-BPHL-1197/2020|EPI ISL 526683|B.1.3|USA|2020-08-21	0.0003050762	North America
North America|hCoV-19/USA/TX-HMH0384/2020|EPI ISL 434972|B.1.370|USA|2020-03-31	North America|hCoV-19/USA/FL-BPHL-1197/2020|EPI ISL 526683|B.1.3|USA|2020-08-21	0.0003389908	North America
North America|hCoV-19/USA/LA-SR0275/2020|EPI ISL 445130|B.1.370|USA|2020-03-31	North America|hCoV-19/USA/FL-BPHL-1197/2020|EPI ISL 526683|B.1.3|USA|2020-08-21	0.0003389804	North America
North America|hCoV-19/USA/NY-NYUMC164/2020|EPI ISL 426619|B.1|USA|2020-04-01	North America|hCoV-19/USA/FL-BPHL-1197/2020|EPI ISL 526683|B.1.3|USA|2020-08-21	0.0002372829	North America
North America|hCoV-19/USA/NY-NYUMC173/2020|EPI ISL 427470|B.1|USA|2020-04-01	North America|hCoV-19/USA/FL-BPHL-1197/2020|EPI ISL 526683|B.1.3|USA|2020-08-21	0.0003050855	North America
North America|hCoV-19/USA/CT-Yale-257/2020|EPI ISL 469183|B.1|USA|2020-04-01	North America|hCoV-19/USA/FL-BPHL-1197/2020|EPI ISL 526683|B.1.3|USA|2020-08-21	0.0004407419	North America
North America|hCoV-19/USA/CT-UW-6274/2020|EPI ISL 570094|B.1.1|USA|2020-04-01	North America|hCoV-19/USA/FL-BPHL-1197/2020|EPI ISL 526683|B.1.3|USA|2020-08-21	0.0005086873	North America
North America|hCoV-19/USA/CA-ALSR-1497/2020|EPI ISL 494622|B.1.370|USA|2020-04-01	North America|hCoV-19/USA/FL-BPHL-1197/2020|EPI ISL 526683|B.1.3|USA|2020-08-21	0.0003729323	North America
North America|hCoV-19/USA/CT-UW-6573/2020|EPI ISL 437870|B.1|USA|2020-04-02	North America|hCoV-19/USA/FL-BPHL-1197/2020|EPI ISL 526683|B.1.3|USA|2020-08-21	0.0002711733	North America
North America|hCoV-19/USA/PA-MGEL99/2020|EPI ISL 454379|B.1.3|USA|2020-04-02	North America|hCoV-19/USA/FL-BPHL-1197/2020|EPI ISL 526683|B.1.3|USA|2020-08-21	0.0002711899	North America
North America|hCoV-19/USA/AZ-TG273316/2020|EPI ISL 426568|B.1|USA|2020-04-02	North America|hCoV-19/USA/FL-BPHL-1197/2020|EPI ISL 526683|B.1.3|USA|2020-08-21	0.0003729149	North America
North America|hCoV-19/USA/FL-BPHL-0166/2020|EPI ISL 480817|B.1|USA|2020-04-02	North America|hCoV-19/USA/FL-BPHL-1197/2020|EPI ISL 526683|B.1.3|USA|2020-08-21	0.0002372718	North America
North America|hCoV-19/USA/WA-S339/2020|EPI ISL 434099|B.1|USA|2020-04-02	North America|hCoV-19/USA/FL-BPHL-1197/2020|EPI ISL 526683|B.1.3|USA|2020-08-21	0.0003729612	North America
North America|hCoV-19/USA/FL-AO2N/2020|EPI ISL 527381|B.1.1|USA|2020-04-03	North America|hCoV-19/USA/FL-BPHL-1197/2020|EPI ISL 526683|B.1.3|USA|2020-08-21	0.0003733235	North America
North America|hCoV-19/USA/NY-NYUMC248/2020|EPI ISL 428762|B.1|USA|2020-04-03	North America|hCoV-19/USA/FL-BPHL-1197/2020|EPI ISL 526683|B.1.3|USA|2020-08-21	0.0002372718	North America
North America|hCoV-19/USA/MA-MGH-00663/2020|EPI ISL 460377|B.1.356|USA|2020-04-03	North America|hCoV-19/USA/FL-BPHL-1197/2020|EPI ISL 526683|B.1.3|USA|2020-08-21	0.0003050762	North America
North America|hCoV-19/Canada/ON-OICR-SLB2829/2020|EPI ISL 538355|B.1|Canada|2020-04-03	North America|hCoV-19/USA/FL-BPHL-1197/2020|EPI ISL 526683|B.1.3|USA|2020-08-21	0.0002711733	North America
North America|hCoV-19/USA/ID-UW-6457/2020|EPI ISL 437833|B.1.370|USA|2020-04-03	North America|hCoV-19/USA/FL-BPHL-1197/2020|EPI ISL 526683|B.1.3|USA|2020-08-21	0.0002711733	North America
North America|hCoV-19/USA/MD-MDH-0027/2020|EPI ISL 481273|B.40|USA|2020-04-04	North America|hCoV-19/USA/FL-BPHL-1197/2020|EPI ISL 526683|B.1.3|USA|2020-08-21	0.0006103870	North America
North America|hCoV-19/USA/AK-PHL108/2020|EPI ISL 492059|B.1|USA|2020-04-04	North America|hCoV-19/USA/FL-BPHL-1197/2020|EPI ISL 526683|B.1.3|USA|2020-08-21	0.0003050855	North America
North America|hCoV-19/USA/MN-MDH-1668/2020|EPI ISL 560755|B.40|USA|2020-04-04	North America|hCoV-19/USA/FL-BPHL-1197/2020|EPI ISL 526683|B.1.3|USA|2020-08-21	0.0006443301	North America
North America|hCoV-19/USA/TX-HMH-466/2020|EPI ISL 543786|B.1.370|USA|2020-04-04	North America|hCoV-19/USA/FL-BPHL-1197/2020|EPI ISL 526683|B.1.3|USA|2020-08-21	0.0003050855	North America
North America|hCoV-19/USA/CA-CSMC117/2020|EPI ISL 475593|B.1|USA|2020-04-04	North America|hCoV-19/USA/FL-BPHL-1197/2020|EPI ISL 526683|B.1.3|USA|2020-08-21	0.0004407560	North America
North America|hCoV-19/USA/LA-SR0324/2020|EPI ISL 450178|B.1.265|USA|2020-04-05	North America|hCoV-19/USA/FL-BPHL-1197/2020|EPI ISL 526683|B.1.3|USA|2020-08-21	0.0002372718	North America
North America|hCoV-19/USA/NY-NYUMC253/2020|EPI ISL 428767|B.1|USA|2020-04-05	North America|hCoV-19/USA/FL-BPHL-1197/2020|EPI ISL 526683|B.1.3|USA|2020-08-21	0.0003729149	North America
North America|hCoV-19/USA/NY-Wadsworth-38698-01/2020|EPI ISL 525653|B.1|USA|2020-04-05	North America|hCoV-19/USA/FL-BPHL-1197/2020|EPI ISL 526683|B.1.3|USA|2020-08-21	0.0003729263	North America
North America|hCoV-19/USA/NY-NYUMC236/2020|EPI ISL 427635|B.1|USA|2020-04-05	North America|hCoV-19/USA/FL-BPHL-1197/2020|EPI ISL 526683|B.1.3|USA|2020-08-21	0.0002711733	North America
North America|hCoV-19/USA/CA-CSMC118/2020|EPI ISL 475594|B.1|USA|2020-04-05	North America|hCoV-19/USA/FL-BPHL-1197/2020|EPI ISL 526683|B.1.3|USA|2020-08-21	0.0002372791	North America
North America|hCoV-19/USA/NY-NYUMC264/2020|EPI ISL 428778|B.1.3|USA|2020-04-06	North America|hCoV-19/USA/FL-BPHL-1197/2020|EPI ISL 526683|B.1.3|USA|2020-08-21	0.0002711816	North America
North America|hCoV-19/USA/CA-ALSR-1147/2020|EPI ISL 494392|B.1.98|USA|2020-04-06	North America|hCoV-19/USA/FL-BPHL-1197/2020|EPI ISL 526683|B.1.3|USA|2020-08-21	0.0003729034	North America
North America|hCoV-19/USA/NY-NYUMC272/2020|EPI ISL 428786|B.1|USA|2020-04-06	North America|hCoV-19/USA/FL-BPHL-1197/2020|EPI ISL 526683|B.1.3|USA|2020-08-21	0.0002711733	North America
North America|hCoV-19/USA/CT-UW-5073/2020|EPI ISL 429645|B.1.255|USA|2020-04-06	North America|hCoV-19/USA/FL-BPHL-1197/2020|EPI ISL 526683|B.1.3|USA|2020-08-21	0.0003050762	North America
North America|hCoV-19/USA/MA-MGH-00696/2020|EPI ISL 460422|A.2|USA|2020-04-06	North America|hCoV-19/USA/FL-BPHL-1197/2020|EPI ISL 526683|B.1.3|USA|2020-08-21	0.0008479200	North America
North America|hCoV-19/USA/UT-01578/2020|EPI ISL 449824|B.1.5|USA|2020-04-07	North America|hCoV-19/USA/FL-BPHL-1197/2020|EPI ISL 526683|B.1.3|USA|2020-08-21	0.0002711859	North America
North America|hCoV-19/USA/NV-NSPHL-A0070/2020|EPI ISL 515350|B.1|USA|2020-04-07	North America|hCoV-19/USA/FL-BPHL-1197/2020|EPI ISL 526683|B.1.3|USA|2020-08-21	0.0002372718	North America
North America|hCoV-19/USA/CA-ALSR-0521-IPL/2020|EPI ISL 483199|B.1|USA|2020-04-07	North America|hCoV-19/USA/FL-BPHL-1197/2020|EPI ISL 526683|B.1.3|USA|2020-08-21	0.0002372791	North America
North America|hCoV-19/USA/NY-NYUMC333/2020|EPI ISL 430360|B.1|USA|2020-04-07	North America|hCoV-19/USA/FL-BPHL-1197/2020|EPI ISL 526683|B.1.3|USA|2020-08-21	0.0003389963	North America
North America|hCoV-19/USA/NY-NYUMC345/2020|EPI ISL 430372|B.1.3|USA|2020-04-07	North America|hCoV-19/USA/FL-BPHL-1197/2020|EPI ISL 526683|B.1.3|USA|2020-08-21	0.0002033717	North America
North America|hCoV-19/USA/CO-CSU-C2980-2/2020|EPI ISL 527411|B.1|USA|2020-04-08	North America|hCoV-19/USA/FL-BPHL-1197/2020|EPI ISL 526683|B.1.3|USA|2020-08-21	0.0003728974	North America
North America|hCoV-19/USA/CA-CZB-1343/2020|EPI ISL 468361|B|USA|2020-04-08	North America|hCoV-19/USA/FL-BPHL-1197/2020|EPI ISL 526683|B.1.3|USA|2020-08-21	0.0005425099	North America
North America|hCoV-19/USA/MN-MDH-387/2020|EPI ISL 437367|B.40|USA|2020-04-08	North America|hCoV-19/USA/FL-BPHL-1197/2020|EPI ISL 526683|B.1.3|USA|2020-08-21	0.0006782671	North America
North America|hCoV-19/USA/NY-NYU-VC-022/2020|EPI ISL 479674|B.1.3|USA|2020-04-08	North America|hCoV-19/USA/FL-BPHL-1197/2020|EPI ISL 526683|B.1.3|USA|2020-08-21	0.0002711816	North America
North America|hCoV-19/USA/CT-UW-6780/2020|EPI ISL 570145|B.1|USA|2020-04-09	North America|hCoV-19/USA/FL-BPHL-1197/2020|EPI ISL 526683|B.1.3|USA|2020-08-21	0.0003389963	North America
North America|hCoV-19/Canada/QC AM4/2020|EPI ISL 515214|B.1.147|Canada|2020-04-09	North America|hCoV-19/USA/FL-BPHL-1197/2020|EPI ISL 526683|B.1.3|USA|2020-08-21	0.0003389962	North America
North America|hCoV-19/USA/VA-DCLS-0239/2020|EPI ISL 452814|B.1|USA|2020-04-09	North America|hCoV-19/USA/FL-BPHL-1197/2020|EPI ISL 526683|B.1.3|USA|2020-08-21	0.0002372791	North America
North America|hCoV-19/USA/MI-MDHHS-SC21926/2020|EPI ISL 565986|B.1|USA|2020-04-09	North America|hCoV-19/USA/FL-BPHL-1197/2020|EPI ISL 526683|B.1.3|USA|2020-08-21	0.0002711860	North America
North America|hCoV-19/USA/CA-SR0356/2020|EPI ISL 458241|B.1|USA|2020-04-09	North America|hCoV-19/USA/FL-BPHL-1197/2020|EPI ISL 526683|B.1.3|USA|2020-08-21	0.0003050762	North America
North America|hCoV-19/USA/TX-QDX-218/2020|EPI ISL 498738|B.1.1|USA|2020-04-10	North America|hCoV-19/USA/FL-BPHL-1197/2020|EPI ISL 526683|B.1.3|USA|2020-08-21	0.0004747068	North America
North America|hCoV-19/USA/NY-NYUMC380/2020|EPI ISL 430407|B.1|USA|2020-04-10	North America|hCoV-19/USA/FL-BPHL-1197/2020|EPI ISL 526683|B.1.3|USA|2020-08-21	0.0003390121	North America
North America|hCoV-19/USA/TX-HMH-983/2020|EPI ISL 545945|B.1|USA|2020-04-10	North America|hCoV-19/USA/FL-BPHL-1197/2020|EPI ISL 526683|B.1.3|USA|2020-08-21	0.0002372718	North America
North America|hCoV-19/USA/CT-UW-6709/2020|EPI ISL 570137|B.1|USA|2020-04-10	North America|hCoV-19/USA/FL-BPHL-1197/2020|EPI ISL 526683|B.1.3|USA|2020-08-21	0.0002372791	North America
North America|hCoV-19/USA/VA-DCLS-0635/2020|EPI ISL 495307|B.1.3|USA|2020-04-11	North America|hCoV-19/USA/FL-BPHL-1197/2020|EPI ISL 526683|B.1.3|USA|2020-08-21	0.0003050998	North America
North America|hCoV-19/USA/LA-GBCL-26684444/2020|EPI ISL 485269|B.1|USA|2020-04-11	North America|hCoV-19/USA/FL-BPHL-1197/2020|EPI ISL 526683|B.1.3|USA|2020-08-21	0.0003389962	North America
North America|hCoV-19/USA/VA-DCLS-0099/2020|EPI ISL 434593|B.1|USA|2020-04-11	North America|hCoV-19/USA/FL-BPHL-1197/2020|EPI ISL 526683|B.1.3|USA|2020-08-21	0.0002372718	North America
North America|hCoV-19/USA/OR-PROV-057/2020|EPI ISL 482337|B.1|USA|2020-04-11	North America|hCoV-19/USA/FL-BPHL-1197/2020|EPI ISL 526683|B.1.3|USA|2020-08-21	0.0002373925	North America
North America|hCoV-19/Canada/ON-OICR-SLB2869/2020|EPI ISL 538386|B.1.1|Canada|2020-04-11	North America|hCoV-19/USA/FL-BPHL-1197/2020|EPI ISL 526683|B.1.3|USA|2020-08-21	0.0004068684	North America
North America|hCoV-19/USA/TX-HMH-1271/2020|EPI ISL 542621|B.1|USA|2020-04-12	North America|hCoV-19/USA/FL-BPHL-1197/2020|EPI ISL 526683|B.1.3|USA|2020-08-21	0.0003050904	North America
North America|hCoV-19/USA/OH-OSUP0024/2020|EPI ISL 430010|B.1|USA|2020-04-12	North America|hCoV-19/USA/FL-BPHL-1197/2020|EPI ISL 526683|B.1.3|USA|2020-08-21	0.0002375003	North America
North America|hCoV-19/USA/MI-MDHHS-SC21928/2020|EPI ISL 565988|B.1|USA|2020-04-12	North America|hCoV-19/USA/FL-BPHL-1197/2020|EPI ISL 526683|B.1.3|USA|2020-08-21	0.0002711942	North America
North America|hCoV-19/Canada/ON-UHTC 0070/2020|EPI ISL 464022|B.1.1|Canada|2020-04-12	North America|hCoV-19/USA/FL-BPHL-1197/2020|EPI ISL 526683|B.1.3|USA|2020-08-21	0.0005086248	North America
North America|hCoV-19/USA/CA-CSMC16/2020|EPI ISL 475625|B.1|USA|2020-04-13	North America|hCoV-19/USA/FL-BPHL-1197/2020|EPI ISL 526683|B.1.3|USA|2020-08-21	0.0004408249	North America
North America|hCoV-19/USA/TX-HMH-1546/2020|EPI ISL 542786|B.1|USA|2020-04-13	North America|hCoV-19/USA/FL-BPHL-1197/2020|EPI ISL 526683|B.1.3|USA|2020-08-21	0.0002711816	North America
North America|hCoV-19/USA/NJ-NYUMC401/2020|EPI ISL 430428|B.1|USA|2020-04-13	North America|hCoV-19/USA/FL-BPHL-1197/2020|EPI ISL 526683|B.1.3|USA|2020-08-21	0.0002372718	North America
North America|hCoV-19/USA/CA-ALSR-1222/2020|EPI ISL 494446|B.1.5|USA|2020-04-13	North America|hCoV-19/USA/FL-BPHL-1197/2020|EPI ISL 526683|B.1.3|USA|2020-08-21	0.0003729148	North America
North America|hCoV-19/USA/FL-BPHL-0321/2020|EPI ISL 489730|B.1|USA|2020-04-13	North America|hCoV-19/USA/FL-BPHL-1197/2020|EPI ISL 526683|B.1.3|USA|2020-08-21	0.0002372829	North America
North America|hCoV-19/USA/VA-DCLS-0159/2020|EPI ISL 437792|B.1|USA|2020-04-14	North America|hCoV-19/USA/FL-BPHL-1197/2020|EPI ISL 526683|B.1.3|USA|2020-08-21	0.0002372718	North America
North America|hCoV-19/USA/MN-CDC-6538/2020|EPI ISL 527724|B.1|USA|2020-04-14	North America|hCoV-19/USA/FL-BPHL-1197/2020|EPI ISL 526683|B.1.3|USA|2020-08-21	0.0002372829	North America
North America|hCoV-19/USA/NY-NYUMC428/2020|EPI ISL 435495|B.1|USA|2020-04-14	North America|hCoV-19/USA/FL-BPHL-1197/2020|EPI ISL 526683|B.1.3|USA|2020-08-21	0.0002033717	North America
North America|hCoV-19/USA/NY-NYUMC446/2020|EPI ISL 435513|B.1|USA|2020-04-14	North America|hCoV-19/USA/FL-BPHL-1197/2020|EPI ISL 526683|B.1.3|USA|2020-08-21	0.0002711860	North America
North America|hCoV-19/USA/UN-UW-2897/2020|EPI ISL 485969|B.1|USA|2020-04-15	North America|hCoV-19/USA/FL-BPHL-1197/2020|EPI ISL 526683|B.1.3|USA|2020-08-21	0.0002033717	North America
North America|hCoV-19/USA/CA-ALSR-0472-SAN/2020|EPI ISL 483162|B.1|USA|2020-04-15	North America|hCoV-19/USA/FL-BPHL-1197/2020|EPI ISL 526683|B.1.3|USA|2020-08-21	0.0003729148	North America
North America|hCoV-19/USA/LA-EVTL09/2020|EPI ISL 435042|B.1.370|USA|2020-04-15	North America|hCoV-19/USA/FL-BPHL-1197/2020|EPI ISL 526683|B.1.3|USA|2020-08-21	0.0003728975	North America
North America|hCoV-19/USA/IL-UW-358/2020|EPI ISL 450712|B.1|USA|2020-04-15	North America|hCoV-19/USA/FL-BPHL-1197/2020|EPI ISL 526683|B.1.3|USA|2020-08-21	0.0002711733	North America
North America|hCoV-19/USA/VA-DCLS-0135/2020|EPI ISL 437774|B.1|USA|2020-04-15	North America|hCoV-19/USA/FL-BPHL-1197/2020|EPI ISL 526683|B.1.3|USA|2020-08-21	0.0002711860	North America
North America|hCoV-19/USA/MN-CDC-6551/2020|EPI ISL 527728|B.1|USA|2020-04-16	North America|hCoV-19/USA/FL-BPHL-1197/2020|EPI ISL 526683|B.1.3|USA|2020-08-21	0.0002711860	North America
North America|hCoV-19/USA/TX-HMH-3056/2020|EPI ISL 543962|B.1.1|USA|2020-04-16	North America|hCoV-19/USA/FL-BPHL-1197/2020|EPI ISL 526683|B.1.3|USA|2020-08-21	0.0004746846	North America
North America|hCoV-19/USA/VA-DCLS-0193/2020|EPI ISL 437408|B.1|USA|2020-04-16	North America|hCoV-19/USA/FL-BPHL-1197/2020|EPI ISL 526683|B.1.3|USA|2020-08-21	0.0002372718	North America
North America|hCoV-19/USA/WY-WYPHL-20009305/2020|EPI ISL 539796|B.1|USA|2020-04-16	North America|hCoV-19/USA/FL-BPHL-1197/2020|EPI ISL 526683|B.1.3|USA|2020-08-21	0.0002372791	North America
North America|hCoV-19/USA/TX-HMH-920/2020|EPI ISL 545919|B.1.370|USA|2020-04-17	North America|hCoV-19/USA/FL-BPHL-1197/2020|EPI ISL 526683|B.1.3|USA|2020-08-21	0.0003389908	North America
North America|hCoV-19/USA/VA-DCLS-0672/2020|EPI ISL 500835|B.1.3|USA|2020-04-17	North America|hCoV-19/USA/FL-BPHL-1197/2020|EPI ISL 526683|B.1.3|USA|2020-08-21	0.0003050998	North America
North America|hCoV-19/USA/LA-GBCL-26544570/2020|EPI ISL 485142|B.1.370|USA|2020-04-17	North America|hCoV-19/USA/FL-BPHL-1197/2020|EPI ISL 526683|B.1.3|USA|2020-08-21	0.0004068121	North America
North America|hCoV-19/USA/MN-MDH-1246/2020|EPI ISL 482967|B.1|USA|2020-04-17	North America|hCoV-19/USA/FL-BPHL-1197/2020|EPI ISL 526683|B.1.3|USA|2020-08-21	0.0002372718	North America
North America|hCoV-19/USA/VA-DCLS-0248/2020|EPI ISL 452822|B.1.3|USA|2020-04-17	North America|hCoV-19/USA/FL-BPHL-1197/2020|EPI ISL 526683|B.1.3|USA|2020-08-21	0.0002711733	North America
North America|hCoV-19/USA/WA-UW-7671/2020|EPI ISL 570190|B.4|USA|2020-04-18	North America|hCoV-19/USA/FL-BPHL-1197/2020|EPI ISL 526683|B.1.3|USA|2020-08-21	0.0007801151	North America
North America|hCoV-19/USA/CA-ALSR-0611-SAN/2020|EPI ISL 483256|B.1.5|USA|2020-04-18	North America|hCoV-19/USA/FL-BPHL-1197/2020|EPI ISL 526683|B.1.3|USA|2020-08-21	0.0003729323	North America
North America|hCoV-19/USA/WA-UW-2414/2020|EPI ISL 485990|B.1|USA|2020-04-18	North America|hCoV-19/USA/FL-BPHL-1197/2020|EPI ISL 526683|B.1.3|USA|2020-08-21	0.0004407426	North America
North America|hCoV-19/USA/VA-DCLS-0683/2020|EPI ISL 500845|B.1|USA|2020-04-18	North America|hCoV-19/USA/FL-BPHL-1197/2020|EPI ISL 526683|B.1.3|USA|2020-08-21	0.0003730955	North America
North America|hCoV-19/USA/WA-UW-7777/2020|EPI ISL 570194|B.1|USA|2020-04-19	North America|hCoV-19/USA/FL-BPHL-1197/2020|EPI ISL 526683|B.1.3|USA|2020-08-21	0.0002372790	North America
North America|hCoV-19/USA/WA-UW-2428/2020|EPI ISL 485992|B.1|USA|2020-04-19	North America|hCoV-19/USA/FL-BPHL-1197/2020|EPI ISL 526683|B.1.3|USA|2020-08-21	0.0003051047	North America
North America|hCoV-19/USA/MI-MDHHS-SC20220/2020|EPI ISL 447190|B.1|USA|2020-04-19	North America|hCoV-19/USA/FL-BPHL-1197/2020|EPI ISL 526683|B.1.3|USA|2020-08-21	0.0002711733	North America
North America|hCoV-19/USA/WA-S608/2020|EPI ISL 438161|B.1.1|USA|2020-04-19	North America|hCoV-19/USA/FL-BPHL-1197/2020|EPI ISL 526683|B.1.3|USA|2020-08-21	0.0004747068	North America
North America|hCoV-19/USA/WA-S649/2020|EPI ISL 438202|B.1.1|USA|2020-04-19	North America|hCoV-19/USA/FL-BPHL-1197/2020|EPI ISL 526683|B.1.3|USA|2020-08-21	0.0004746846	North America
North America|hCoV-19/USA/NY-NYUMC449/2020|EPI ISL 435516|B.1|USA|2020-04-20	North America|hCoV-19/USA/FL-BPHL-1197/2020|EPI ISL 526683|B.1.3|USA|2020-08-21	0.0002372718	North America
North America|hCoV-19/USA/NY-NYUMC459/2020|EPI ISL 435525|B.1.3|USA|2020-04-20	North America|hCoV-19/USA/FL-BPHL-1197/2020|EPI ISL 526683|B.1.3|USA|2020-08-21	0.0002711816	North America
North America|hCoV-19/USA/MI-UM-2006S001114/2020|EPI ISL 495585|B.1|USA|2020-04-20	North America|hCoV-19/USA/FL-BPHL-1197/2020|EPI ISL 526683|B.1.3|USA|2020-08-21	0.0002033717	North America
North America|hCoV-19/USA/TX-HMH-1252/2020|EPI ISL 542613|B.1.370|USA|2020-04-20	North America|hCoV-19/USA/FL-BPHL-1197/2020|EPI ISL 526683|B.1.3|USA|2020-08-21	0.0003389804	North America
North America|hCoV-19/USA/LA-GBCL-26513049/2020|EPI ISL 485089|B.1.370|USA|2020-04-21	North America|hCoV-19/USA/FL-BPHL-1197/2020|EPI ISL 526683|B.1.3|USA|2020-08-21	0.0002711816	North America
North America|hCoV-19/USA/TX-HMH-1396/2020|EPI ISL 542694|B.1|USA|2020-04-21	North America|hCoV-19/USA/FL-BPHL-1197/2020|EPI ISL 526683|B.1.3|USA|2020-08-21	0.0003050762	North America
North America|hCoV-19/USA/UN-CDC-7467/2020|EPI ISL 514072|B.1.1|USA|2020-04-21	North America|hCoV-19/USA/FL-BPHL-1197/2020|EPI ISL 526683|B.1.3|USA|2020-08-21	0.0004068559	North America
North America|hCoV-19/USA/NY-NYUMC476/2020|EPI ISL 435541|B.1|USA|2020-04-21	North America|hCoV-19/USA/FL-BPHL-1197/2020|EPI ISL 526683|B.1.3|USA|2020-08-21	0.0003729149	North America
North America|hCoV-19/USA/LA-GBCL-26513062/2020|EPI ISL 485095|B.1.265|USA|2020-04-21	North America|hCoV-19/USA/FL-BPHL-1197/2020|EPI ISL 526683|B.1.3|USA|2020-08-21	0.0003729209	North America
North America|hCoV-19/USA/TX-HMH-1337/2020|EPI ISL 542657|B.1|USA|2020-04-22	North America|hCoV-19/USA/FL-BPHL-1197/2020|EPI ISL 526683|B.1.3|USA|2020-08-21	0.0002711816	North America
North America|hCoV-19/USA/LA-GBCL-26513029/2020|EPI ISL 485080|B.1.370|USA|2020-04-22	North America|hCoV-19/USA/FL-BPHL-1197/2020|EPI ISL 526683|B.1.3|USA|2020-08-21	0.0002711816	North America
North America|hCoV-19/USA/VA-DCLS-0288/2020|EPI ISL 463094|B.1.3|USA|2020-04-22	North America|hCoV-19/USA/FL-BPHL-1197/2020|EPI ISL 526683|B.1.3|USA|2020-08-21	0.0003390066	North America
North America|hCoV-19/USA/TX-HMH-1189/2020|EPI ISL 542577|B.1.1.61|USA|2020-04-22	North America|hCoV-19/USA/FL-BPHL-1197/2020|EPI ISL 526683|B.1.3|USA|2020-08-21	0.0006104430	North America
North America|hCoV-19/USA/OR-PROV-103/2020|EPI ISL 482373|B|USA|2020-04-23	North America|hCoV-19/USA/FL-BPHL-1197/2020|EPI ISL 526683|B.1.3|USA|2020-08-21	0.0005765645	North America
North America|hCoV-19/USA/LA-EVTL043/2020|EPI ISL 451204|B.1.370|USA|2020-04-23	North America|hCoV-19/USA/FL-BPHL-1197/2020|EPI ISL 526683|B.1.3|USA|2020-08-21	0.0004407561	North America
North America|hCoV-19/USA/WA-S848/2020|EPI ISL 463338|B.1.124|USA|2020-04-23	North America|hCoV-19/USA/FL-BPHL-1197/2020|EPI ISL 526683|B.1.3|USA|2020-08-21	0.0003729149	North America
North America|hCoV-19/USA/CA-ALSR-0645-IPL/2020|EPI ISL 483277|B.1.5|USA|2020-04-23	North America|hCoV-19/USA/FL-BPHL-1197/2020|EPI ISL 526683|B.1.3|USA|2020-08-21	0.0003729148	North America
North America|hCoV-19/USA/VA-DCLS-0292/2020|EPI ISL 463096|B.1|USA|2020-04-23	North America|hCoV-19/USA/FL-BPHL-1197/2020|EPI ISL 526683|B.1.3|USA|2020-08-21	0.0002711860	North America
North America|hCoV-19/USA/LA-EVTL028/2020|EPI ISL 435566|B.1.265|USA|2020-04-24	North America|hCoV-19/USA/FL-BPHL-1197/2020|EPI ISL 526683|B.1.3|USA|2020-08-21	0.0003050762	North America
North America|hCoV-19/USA/LA-EVTL026/2020|EPI ISL 435564|B.1|USA|2020-04-24	North America|hCoV-19/USA/FL-BPHL-1197/2020|EPI ISL 526683|B.1.3|USA|2020-08-21	0.0002711733	North America
North America|hCoV-19/USA/NY-NYUMC483/2020|EPI ISL 435548|B.1|USA|2020-04-24	North America|hCoV-19/USA/FL-BPHL-1197/2020|EPI ISL 526683|B.1.3|USA|2020-08-21	0.0002372791	North America
North America|hCoV-19/USA/CA-ALSR-1202/2020|EPI ISL 494434|B.1|USA|2020-04-24	North America|hCoV-19/USA/FL-BPHL-1197/2020|EPI ISL 526683|B.1.3|USA|2020-08-21	0.0003729498	North America
North America|hCoV-19/USA/NY-NYUMC838/2020|EPI ISL 460603|B.1.3|USA|2020-04-24	North America|hCoV-19/USA/FL-BPHL-1197/2020|EPI ISL 526683|B.1.3|USA|2020-08-21	0.0002373354	North America
North America|hCoV-19/USA/VA-DCLS-1129/2020|EPI ISL 529922|B.1|USA|2020-04-25	North America|hCoV-19/USA/FL-BPHL-1197/2020|EPI ISL 526683|B.1.3|USA|2020-08-21	0.0002713240	North America
North America|hCoV-19/USA/MN-MDH-1131/2020|EPI ISL 476716|B.1|USA|2020-04-25	North America|hCoV-19/USA/FL-BPHL-1197/2020|EPI ISL 526683|B.1.3|USA|2020-08-21	0.0002372718	North America
North America|hCoV-19/USA/VA-DCLS-1141/2020|EPI ISL 529930|B.1|USA|2020-04-25	North America|hCoV-19/USA/FL-BPHL-1197/2020|EPI ISL 526683|B.1.3|USA|2020-08-21	0.0002033717	North America
North America|hCoV-19/USA/TX-HMH-1524/2020|EPI ISL 542773|B.1.370|USA|2020-04-25	North America|hCoV-19/USA/FL-BPHL-1197/2020|EPI ISL 526683|B.1.3|USA|2020-08-21	0.0003389963	North America
North America|hCoV-19/USA/LA-GBCL-26492480/2020|EPI ISL 485046|B.1.370|USA|2020-04-25	North America|hCoV-19/USA/FL-BPHL-1197/2020|EPI ISL 526683|B.1.3|USA|2020-08-21	0.0003390012	North America
North America|hCoV-19/USA/VA-DCLS-0411/2020|EPI ISL 467805|B.1|USA|2020-04-26	North America|hCoV-19/USA/FL-BPHL-1197/2020|EPI ISL 526683|B.1.3|USA|2020-08-21	0.0002711860	North America
North America|hCoV-19/USA/CA-CZB-1150/2020|EPI ISL 454615|B.1|USA|2020-04-26	North America|hCoV-19/USA/FL-BPHL-1197/2020|EPI ISL 526683|B.1.3|USA|2020-08-21	0.0003390066	North America
North America|hCoV-19/USA/MI-MDHHS-SC20637/2020|EPI ISL 462719|B.1|USA|2020-04-26	North America|hCoV-19/USA/FL-BPHL-1197/2020|EPI ISL 526683|B.1.3|USA|2020-08-21	0.0004407354	North America
North America|hCoV-19/USA/VA-DCLS-0414/2020|EPI ISL 467808|B.1|USA|2020-04-26	North America|hCoV-19/USA/FL-BPHL-1197/2020|EPI ISL 526683|B.1.3|USA|2020-08-21	0.0003050904	North America
North America|hCoV-19/USA/VI-CDC-4371/2020|EPI ISL 454649|B.1|USA|2020-04-26	North America|hCoV-19/USA/FL-BPHL-1197/2020|EPI ISL 526683|B.1.3|USA|2020-08-21	0.0002033717	North America
North America|hCoV-19/USA/UT-CDC-9755/2020|EPI ISL 509692|B.1.178|USA|2020-04-27	North America|hCoV-19/USA/FL-BPHL-1197/2020|EPI ISL 526683|B.1.3|USA|2020-08-21	0.0005425274	North America
North America|hCoV-19/USA/CA-ALSR-1587/2020|EPI ISL 494675|B.1.255|USA|2020-04-27	North America|hCoV-19/USA/FL-BPHL-1197/2020|EPI ISL 526683|B.1.3|USA|2020-08-21	0.0002711733	North America
North America|hCoV-19/USA/WA-S913/2020|EPI ISL 463403|B.1.5|USA|2020-04-27	North America|hCoV-19/USA/FL-BPHL-1197/2020|EPI ISL 526683|B.1.3|USA|2020-08-21	0.0002711859	North America
North America|hCoV-19/USA/TX-HMH-1298/2020|EPI ISL 542635|B.1|USA|2020-04-27	North America|hCoV-19/USA/FL-BPHL-1197/2020|EPI ISL 526683|B.1.3|USA|2020-08-21	0.0003050762	North America
North America|hCoV-19/USA/CA-ALSR-1154/2020|EPI ISL 494397|B.1|USA|2020-04-27	North America|hCoV-19/USA/FL-BPHL-1197/2020|EPI ISL 526683|B.1.3|USA|2020-08-21	0.0004407561	North America
North America|hCoV-19/USA/NY-NYUMC905/2020|EPI ISL 467398|B.1.1|USA|2020-04-28	North America|hCoV-19/USA/FL-BPHL-1197/2020|EPI ISL 526683|B.1.3|USA|2020-08-21	0.0005425607	North America
North America|hCoV-19/USA/CA-ALSR-1266/2020|EPI ISL 494466|B.1|USA|2020-04-28	North America|hCoV-19/USA/FL-BPHL-1197/2020|EPI ISL 526683|B.1.3|USA|2020-08-21	0.0004068369	North America
North America|hCoV-19/USA/TN-QDX-246/2020|EPI ISL 498737|B.1.370|USA|2020-04-28	North America|hCoV-19/USA/FL-BPHL-1197/2020|EPI ISL 526683|B.1.3|USA|2020-08-21	0.0004407561	North America
North America|hCoV-19/USA/TX-HMH-1518/2020|EPI ISL 542768|B.1.370|USA|2020-04-28	North America|hCoV-19/USA/FL-BPHL-1197/2020|EPI ISL 526683|B.1.3|USA|2020-08-21	0.0003389804	North America
North America|hCoV-19/USA/VA-DCLS-0360/2020|EPI ISL 516689|B.1.3|USA|2020-04-28	North America|hCoV-19/USA/FL-BPHL-1197/2020|EPI ISL 526683|B.1.3|USA|2020-08-21	0.0003050998	North America
North America|hCoV-19/USA/OR-PROV-128/2020|EPI ISL 482392|B.1|USA|2020-04-29	North America|hCoV-19/USA/FL-BPHL-1197/2020|EPI ISL 526683|B.1.3|USA|2020-08-21	0.0003051047	North America
North America|hCoV-19/USA/IL-QDX-248/2020|EPI ISL 498722|B.1.370|USA|2020-04-29	North America|hCoV-19/USA/FL-BPHL-1197/2020|EPI ISL 526683|B.1.3|USA|2020-08-21	0.0005424681	North America
North America|hCoV-19/USA/UT-02895/2020|EPI ISL 513686|B.1.5|USA|2020-04-29	North America|hCoV-19/USA/FL-BPHL-1197/2020|EPI ISL 526683|B.1.3|USA|2020-08-21	0.0003729034	North America
North America|hCoV-19/USA/LA-EVTL067/2020|EPI ISL 451228|B.1.265|USA|2020-04-29	North America|hCoV-19/USA/FL-BPHL-1197/2020|EPI ISL 526683|B.1.3|USA|2020-08-21	0.0002711733	North America
North America|hCoV-19/USA/CO-CSU-D1050-1/2020|EPI ISL 527426|B.1.5|USA|2020-04-29	North America|hCoV-19/USA/FL-BPHL-1197/2020|EPI ISL 526683|B.1.3|USA|2020-08-21	0.0003729323	North America
North America|hCoV-19/USA/CA-ALSR-1279/2020|EPI ISL 494476|B.1.5|USA|2020-04-30	North America|hCoV-19/USA/FL-BPHL-1197/2020|EPI ISL 526683|B.1.3|USA|2020-08-21	0.0005086091	North America
North America|hCoV-19/USA/NM-QDX-211/2020|EPI ISL 494534|B.1.5|USA|2020-04-30	North America|hCoV-19/USA/FL-BPHL-1197/2020|EPI ISL 526683|B.1.3|USA|2020-08-21	0.0003050997	North America
North America|hCoV-19/USA/CA-CZB-1113/2020|EPI ISL 444071|B.1.3|USA|2020-04-30	North America|hCoV-19/USA/FL-BPHL-1197/2020|EPI ISL 526683|B.1.3|USA|2020-08-21	0.0002711943	North America
North America|hCoV-19/USA/TX-HMH-1468/2020|EPI ISL 542740|B.1|USA|2020-04-30	North America|hCoV-19/USA/FL-BPHL-1197/2020|EPI ISL 526683|B.1.3|USA|2020-08-21	0.0004068500	North America
North America|hCoV-19/USA/TX-HMH-2305/2020|EPI ISL 545235|B.1|USA|2020-04-30	North America|hCoV-19/USA/FL-BPHL-1197/2020|EPI ISL 526683|B.1.3|USA|2020-08-21	0.0003050762	North America
North America|hCoV-19/USA/FL-BPHL-0246/2020|EPI ISL 480897|B.1.370|USA|2020-05-01	North America|hCoV-19/USA/FL-BPHL-1197/2020|EPI ISL 526683|B.1.3|USA|2020-08-21	0.0004068245	North America
North America|hCoV-19/USA/MN-MDH-1606/2020|EPI ISL 530202|B.1|USA|2020-05-01	North America|hCoV-19/USA/FL-BPHL-1197/2020|EPI ISL 526683|B.1.3|USA|2020-08-21	0.0003389908	North America
North America|hCoV-19/USA/LA-EVTL049/2020|EPI ISL 451210|B.1.265|USA|2020-05-01	North America|hCoV-19/USA/FL-BPHL-1197/2020|EPI ISL 526683|B.1.3|USA|2020-08-21	0.0003050762	North America
North America|hCoV-19/USA/CA-ALSR-1289/2020|EPI ISL 494482|B.1.5|USA|2020-05-01	North America|hCoV-19/USA/FL-BPHL-1197/2020|EPI ISL 526683|B.1.3|USA|2020-08-21	0.0003729148	North America
North America|hCoV-19/USA/LA-EVTL048/2020|EPI ISL 451209|B.1.265|USA|2020-05-01	North America|hCoV-19/USA/FL-BPHL-1197/2020|EPI ISL 526683|B.1.3|USA|2020-08-21	0.0002711733	North America
North America|hCoV-19/USA/TX-HMH-1435/2020|EPI ISL 542722|B.1.1|USA|2020-05-02	North America|hCoV-19/USA/FL-BPHL-1197/2020|EPI ISL 526683|B.1.3|USA|2020-08-21	0.0004747068	North America
North America|hCoV-19/USA/MN-CDC-6265/2020|EPI ISL 527688|B.1|USA|2020-05-02	North America|hCoV-19/USA/FL-BPHL-1197/2020|EPI ISL 526683|B.1.3|USA|2020-08-21	0.0003389908	North America
North America|hCoV-19/USA/TX-HMH-1441/2020|EPI ISL 542725|B.1|USA|2020-05-02	North America|hCoV-19/USA/FL-BPHL-1197/2020|EPI ISL 526683|B.1.3|USA|2020-08-21	0.0002033717	North America
North America|hCoV-19/USA/OR-PROV-137/2020|EPI ISL 482399|B.1|USA|2020-05-02	North America|hCoV-19/USA/FL-BPHL-1197/2020|EPI ISL 526683|B.1.3|USA|2020-08-21	0.0003051047	North America
North America|hCoV-19/USA/NV-NSPHL-A0145/2020|EPI ISL 515410|B.1|USA|2020-05-02	North America|hCoV-19/USA/FL-BPHL-1197/2020|EPI ISL 526683|B.1.3|USA|2020-08-21	0.0002372718	North America
North America|hCoV-19/USA/NV-NSPHL-A0147/2020|EPI ISL 515412|B.1|USA|2020-05-03	North America|hCoV-19/USA/FL-BPHL-1197/2020|EPI ISL 526683|B.1.3|USA|2020-08-21	0.0005086092	North America
North America|hCoV-19/USA/CA-ALSR-1580/2020|EPI ISL 494669|B.1|USA|2020-05-03	North America|hCoV-19/USA/FL-BPHL-1197/2020|EPI ISL 526683|B.1.3|USA|2020-08-21	0.0004407561	North America
North America|hCoV-19/USA/CA-ALSR-0753-IPL/2020|EPI ISL 483333|B.1.5|USA|2020-05-03	North America|hCoV-19/USA/FL-BPHL-1197/2020|EPI ISL 526683|B.1.3|USA|2020-08-21	0.0003390066	North America
North America|hCoV-19/USA/NE-11343/2020|EPI ISL 475209|B.1|USA|2020-05-03	North America|hCoV-19/USA/FL-BPHL-1197/2020|EPI ISL 526683|B.1.3|USA|2020-08-21	0.0004407696	North America
North America|hCoV-19/USA/VA-CDC-8005/2020|EPI ISL 540435|B.1.3|USA|2020-05-03	North America|hCoV-19/USA/FL-BPHL-1197/2020|EPI ISL 526683|B.1.3|USA|2020-08-21	0.0003050998	North America
North America|hCoV-19/USA/TX-HMH-2054/2020|EPI ISL 545090|B.1|USA|2020-05-04	North America|hCoV-19/USA/FL-BPHL-1197/2020|EPI ISL 526683|B.1.3|USA|2020-08-21	0.0003050997	North America
North America|hCoV-19/USA/WA-S1124/2020|EPI ISL 463614|B.1.124|USA|2020-05-04	North America|hCoV-19/USA/FL-BPHL-1197/2020|EPI ISL 526683|B.1.3|USA|2020-08-21	0.0004407283	North America
North America|hCoV-19/USA/CA-ALSR-0530-SAN/2020|EPI ISL 483204|B.1|USA|2020-05-04	North America|hCoV-19/USA/FL-BPHL-1197/2020|EPI ISL 526683|B.1.3|USA|2020-08-21	0.0002711860	North America
North America|hCoV-19/USA/MN-CDC-6508/2020|EPI ISL 527714|B.1|USA|2020-05-04	North America|hCoV-19/USA/FL-BPHL-1197/2020|EPI ISL 526683|B.1.3|USA|2020-08-21	0.0002372829	North America
North America|hCoV-19/USA/CA-ALSR-1268/2020|EPI ISL 494468|B.1|USA|2020-05-04	North America|hCoV-19/USA/FL-BPHL-1197/2020|EPI ISL 526683|B.1.3|USA|2020-08-21	0.0005086009	North America
North America|hCoV-19/USA/CA-ALSR-1410/2020|EPI ISL 494586|B.1|USA|2020-05-05	North America|hCoV-19/USA/FL-BPHL-1197/2020|EPI ISL 526683|B.1.3|USA|2020-08-21	0.0004068369	North America
North America|hCoV-19/USA/WA-S1148/2020|EPI ISL 463638|B.1.124|USA|2020-05-05	North America|hCoV-19/USA/FL-BPHL-1197/2020|EPI ISL 526683|B.1.3|USA|2020-08-21	0.0004746547	North America
North America|hCoV-19/USA/VA-DCLS-0462/2020|EPI ISL 477671|B.1|USA|2020-05-05	North America|hCoV-19/USA/FL-BPHL-1197/2020|EPI ISL 526683|B.1.3|USA|2020-08-21	0.0002711860	North America
North America|hCoV-19/USA/SC-DHEC-0180/2020|EPI ISL 529186|B.1.370|USA|2020-05-05	North America|hCoV-19/USA/FL-BPHL-1197/2020|EPI ISL 526683|B.1.3|USA|2020-08-21	0.0004067930	North America
North America|hCoV-19/USA/VA-DCLS-0451/2020|EPI ISL 477664|B.1|USA|2020-05-05	North America|hCoV-19/USA/FL-BPHL-1197/2020|EPI ISL 526683|B.1.3|USA|2020-08-21	0.0004407973	North America
North America|hCoV-19/USA/UT-CDC-9782/2020|EPI ISL 509709|B.1|USA|2020-05-06	North America|hCoV-19/USA/FL-BPHL-1197/2020|EPI ISL 526683|B.1.3|USA|2020-08-21	0.0004407220	North America
North America|hCoV-19/USA/VA-DCLS-0466/2020|EPI ISL 477672|B.1.9|USA|2020-05-06	North America|hCoV-19/USA/FL-BPHL-1197/2020|EPI ISL 526683|B.1.3|USA|2020-08-21	0.0004746334	North America
North America|hCoV-19/USA/WA-S1184/2020|EPI ISL 463674|B.1|USA|2020-05-06	North America|hCoV-19/USA/FL-BPHL-1197/2020|EPI ISL 526683|B.1.3|USA|2020-08-21	0.0003050904	North America
North America|hCoV-19/USA/VA-DCLS-0469/2020|EPI ISL 526777|B.1|USA|2020-05-06	North America|hCoV-19/USA/FL-BPHL-1197/2020|EPI ISL 526683|B.1.3|USA|2020-08-21	0.0002372718	North America
North America|hCoV-19/USA/VA-DCLS-0468/2020|EPI ISL 526776|B.1.9|USA|2020-05-06	North America|hCoV-19/USA/FL-BPHL-1197/2020|EPI ISL 526683|B.1.3|USA|2020-08-21	0.0005424602	North America
North America|hCoV-19/USA/LA-EVTL119/2020|EPI ISL 451280|B.1.265|USA|2020-05-07	North America|hCoV-19/USA/FL-BPHL-1197/2020|EPI ISL 526683|B.1.3|USA|2020-08-21	0.0003389804	North America
North America|hCoV-19/USA/WI-UW-842/2020|EPI ISL 509849|B.1|USA|2020-05-07	North America|hCoV-19/USA/FL-BPHL-1197/2020|EPI ISL 526683|B.1.3|USA|2020-08-21	0.0004069362	North America
North America|hCoV-19/USA/CA-ALSR-1390/2020|EPI ISL 494579|B.1.5|USA|2020-05-07	North America|hCoV-19/USA/FL-BPHL-1197/2020|EPI ISL 526683|B.1.3|USA|2020-08-21	0.0003729322	North America
North America|hCoV-19/USA/TX-HMH-2040/2020|EPI ISL 545079|B.1|USA|2020-05-07	North America|hCoV-19/USA/FL-BPHL-1197/2020|EPI ISL 526683|B.1.3|USA|2020-08-21	0.0002711733	North America
North America|hCoV-19/USA/FL-BPHL-1468/2020|EPI ISL 549250|B.1.1|USA|2020-05-08	North America|hCoV-19/USA/FL-BPHL-1197/2020|EPI ISL 526683|B.1.3|USA|2020-08-21	0.0004068750	North America
North America|hCoV-19/USA/LA-EVTL098/2020|EPI ISL 451259|B.1.265|USA|2020-05-08	North America|hCoV-19/USA/FL-BPHL-1197/2020|EPI ISL 526683|B.1.3|USA|2020-08-21	0.0003050762	North America
North America|hCoV-19/USA/LA-EVTL081/2020|EPI ISL 451242|B.1.370|USA|2020-05-08	North America|hCoV-19/USA/FL-BPHL-1197/2020|EPI ISL 526683|B.1.3|USA|2020-08-21	0.0003729034	North America
North America|hCoV-19/USA/MN-MDH-1636/2020|EPI ISL 539830|B.1|USA|2020-05-08	North America|hCoV-19/USA/FL-BPHL-1197/2020|EPI ISL 526683|B.1.3|USA|2020-08-21	0.0003390280	North America
North America|hCoV-19/USA/OR-PROV-168/2020|EPI ISL 482419|B.54|USA|2020-05-08	North America|hCoV-19/USA/FL-BPHL-1197/2020|EPI ISL 526683|B.1.3|USA|2020-08-21	0.0005425441	North America
North America|hCoV-19/USA/TX-HMH-2081/2020|EPI ISL 545110|B.1.265|USA|2020-05-09	North America|hCoV-19/USA/FL-BPHL-1197/2020|EPI ISL 526683|B.1.3|USA|2020-08-21	0.0003050762	North America
North America|hCoV-19/USA/CA-CZB-1499/2020|EPI ISL 468448|B.1|USA|2020-05-09	North America|hCoV-19/USA/FL-BPHL-1197/2020|EPI ISL 526683|B.1.3|USA|2020-08-21	0.0002711860	North America
North America|hCoV-19/USA/UT-03305/2020|EPI ISL 493020|B.1.370|USA|2020-05-09	North America|hCoV-19/USA/FL-BPHL-1197/2020|EPI ISL 526683|B.1.3|USA|2020-08-21	0.0005092350	North America
North America|hCoV-19/USA/TX-HMH-2068/2020|EPI ISL 545101|B.1.1|USA|2020-05-09	North America|hCoV-19/USA/FL-BPHL-1197/2020|EPI ISL 526683|B.1.3|USA|2020-08-21	0.0004068749	North America
North America|hCoV-19/USA/CA-ALSR-0563-SAN/2020|EPI ISL 483225|B.1.5|USA|2020-05-10	North America|hCoV-19/USA/FL-BPHL-1197/2020|EPI ISL 526683|B.1.3|USA|2020-08-21	0.0003729148	North America
North America|hCoV-19/USA/NY-NYUMC891/2020|EPI ISL 467384|B.1|USA|2020-05-10	North America|hCoV-19/USA/FL-BPHL-1197/2020|EPI ISL 526683|B.1.3|USA|2020-08-21	0.0002372718	North America
North America|hCoV-19/USA/WI-GMF-M00001/2020|EPI ISL 455573|B.1.3|USA|2020-05-10	North America|hCoV-19/USA/FL-BPHL-1197/2020|EPI ISL 526683|B.1.3|USA|2020-08-21	0.0003050855	North America
North America|hCoV-19/USA/AL-SV107V1/2020|EPI ISL 509428|B.1|USA|2020-05-10	North America|hCoV-19/USA/FL-BPHL-1197/2020|EPI ISL 526683|B.1.3|USA|2020-08-21	0.0005086009	North America
North America|hCoV-19/USA/WA-S1476/2020|EPI ISL 495651|B.1|USA|2020-05-11	North America|hCoV-19/USA/FL-BPHL-1197/2020|EPI ISL 526683|B.1.3|USA|2020-08-21	0.0004746777	North America
North America|hCoV-19/USA/VA-DCLS-0486/2020|EPI ISL 526793|B.1|USA|2020-05-11	North America|hCoV-19/USA/FL-BPHL-1197/2020|EPI ISL 526683|B.1.3|USA|2020-08-21	0.0002372718	North America
North America|hCoV-19/USA/TX-HMH-2279/2020|EPI ISL 545221|B.1.1|USA|2020-05-11	North America|hCoV-19/USA/FL-BPHL-1197/2020|EPI ISL 526683|B.1.3|USA|2020-08-21	0.0004747068	North America
North America|hCoV-19/USA/CA-CZB-1520/2020|EPI ISL 468466|B.1|USA|2020-05-11	North America|hCoV-19/USA/FL-BPHL-1197/2020|EPI ISL 526683|B.1.3|USA|2020-08-21	0.0002711860	North America
North America|hCoV-19/USA/VA-DCLS-0485/2020|EPI ISL 526792|B.1|USA|2020-05-11	North America|hCoV-19/USA/FL-BPHL-1197/2020|EPI ISL 526683|B.1.3|USA|2020-08-21	0.0002372829	North America
North America|hCoV-19/USA/OR-PROV-175/2020|EPI ISL 482425|B.1.3|USA|2020-05-12	North America|hCoV-19/USA/FL-BPHL-1197/2020|EPI ISL 526683|B.1.3|USA|2020-08-21	0.0004408315	North America
North America|hCoV-19/USA/AL-P44e/2020|EPI ISL 509424|B.1.370|USA|2020-05-12	North America|hCoV-19/USA/FL-BPHL-1197/2020|EPI ISL 526683|B.1.3|USA|2020-08-21	0.0004407632	North America
North America|hCoV-19/USA/VA-DCLS-0891/2020|EPI ISL 516678|B.1|USA|2020-05-12	North America|hCoV-19/USA/FL-BPHL-1197/2020|EPI ISL 526683|B.1.3|USA|2020-08-21	0.0002711816	North America
North America|hCoV-19/USA/WA-S1276/2020|EPI ISL 495726|B.1.1|USA|2020-05-12	North America|hCoV-19/USA/FL-BPHL-1197/2020|EPI ISL 526683|B.1.3|USA|2020-08-21	0.0005086248	North America
North America|hCoV-19/USA/FL-BPHL-0282/2020|EPI ISL 480933|B.1|USA|2020-05-13	North America|hCoV-19/USA/FL-BPHL-1197/2020|EPI ISL 526683|B.1.3|USA|2020-08-21	0.0004068055	North America
North America|hCoV-19/USA/VA-DCLS-0380/2020|EPI ISL 463136|B.1.3|USA|2020-05-13	North America|hCoV-19/USA/FL-BPHL-1197/2020|EPI ISL 526683|B.1.3|USA|2020-08-21	0.0004068436	North America
North America|hCoV-19/USA/VA-DCLS-0899/2020|EPI ISL 516684|B.1.1|USA|2020-05-13	North America|hCoV-19/USA/FL-BPHL-1197/2020|EPI ISL 526683|B.1.3|USA|2020-08-21	0.0004747213	North America
North America|hCoV-19/USA/CO-CSU-E0462-2/2020|EPI ISL 527480|B.1.315|USA|2020-05-13	North America|hCoV-19/USA/FL-BPHL-1197/2020|EPI ISL 526683|B.1.3|USA|2020-08-21	0.0003390225	North America
North America|hCoV-19/USA/OR-PROV-183/2020|EPI ISL 482431|B.1|USA|2020-05-14	North America|hCoV-19/USA/FL-BPHL-1197/2020|EPI ISL 526683|B.1.3|USA|2020-08-21	0.0003051047	North America
North America|hCoV-19/USA/FL-BPHL-0294/2020|EPI ISL 480945|B.1.370|USA|2020-05-14	North America|hCoV-19/USA/FL-BPHL-1197/2020|EPI ISL 526683|B.1.3|USA|2020-08-21	0.0004068245	North America
North America|hCoV-19/USA/OR-PROV-187/2020|EPI ISL 482435|B.1.124|USA|2020-05-14	North America|hCoV-19/USA/FL-BPHL-1197/2020|EPI ISL 526683|B.1.3|USA|2020-08-21	0.0003729149	North America
North America|hCoV-19/USA/TX-HMH-1819/2020|EPI ISL 542862|B.1.1|USA|2020-05-14	North America|hCoV-19/USA/FL-BPHL-1197/2020|EPI ISL 526683|B.1.3|USA|2020-08-21	0.0004746846	North America
North America|hCoV-19/USA/FL-BPHL-0297/2020|EPI ISL 480948|B.1.370|USA|2020-05-15	North America|hCoV-19/USA/FL-BPHL-1197/2020|EPI ISL 526683|B.1.3|USA|2020-08-21	0.0004407355	North America
North America|hCoV-19/USA/NV-NSPHL-A0164/2020|EPI ISL 515426|B.1|USA|2020-05-15	North America|hCoV-19/USA/FL-BPHL-1197/2020|EPI ISL 526683|B.1.3|USA|2020-08-21	0.0002372718	North America
North America|hCoV-19/USA/FL-BPHL-0293/2020|EPI ISL 480944|B.1|USA|2020-05-15	North America|hCoV-19/USA/FL-BPHL-1197/2020|EPI ISL 526683|B.1.3|USA|2020-08-21	0.0003390121	North America
North America|hCoV-19/USA/TX-HMH-2233/2020|EPI ISL 545193|B.1.1|USA|2020-05-15	North America|hCoV-19/USA/FL-BPHL-1197/2020|EPI ISL 526683|B.1.3|USA|2020-08-21	0.0004068560	North America
North America|hCoV-19/USA/OR-PROV-192/2020|EPI ISL 482437|B.1.3|USA|2020-05-16	North America|hCoV-19/USA/FL-BPHL-1197/2020|EPI ISL 526683|B.1.3|USA|2020-08-21	0.0003729323	North America
North America|hCoV-19/USA/NV-NSPHL-A0165/2020|EPI ISL 515427|B.1.265|USA|2020-05-16	North America|hCoV-19/USA/FL-BPHL-1197/2020|EPI ISL 526683|B.1.3|USA|2020-08-21	0.0002711733	North America
North America|hCoV-19/USA/TX-HMH-1758/2020|EPI ISL 542818|B.1.3|USA|2020-05-16	North America|hCoV-19/USA/FL-BPHL-1197/2020|EPI ISL 526683|B.1.3|USA|2020-08-21	0.0003390225	North America
North America|hCoV-19/USA/TX-HMH-1796/2020|EPI ISL 542845|B.1.1|USA|2020-05-16	North America|hCoV-19/USA/FL-BPHL-1197/2020|EPI ISL 526683|B.1.3|USA|2020-08-21	0.0004068560	North America
North America|hCoV-19/USA/MN-MDH-1207/2020|EPI ISL 477296|B.1|USA|2020-05-16	North America|hCoV-19/USA/FL-BPHL-1197/2020|EPI ISL 526683|B.1.3|USA|2020-08-21	0.0003389963	North America
North America|hCoV-19/USA/UT-08709/2020|EPI ISL 524767|B.1.255|USA|2020-05-17	North America|hCoV-19/USA/FL-BPHL-1197/2020|EPI ISL 526683|B.1.3|USA|2020-08-21	0.0003050904	North America
North America|hCoV-19/USA/TX-HMH-1778/2020|EPI ISL 542833|B.1.370|USA|2020-05-17	North America|hCoV-19/USA/FL-BPHL-1197/2020|EPI ISL 526683|B.1.3|USA|2020-08-21	0.0004067931	North America
North America|hCoV-19/USA/TX-HMH-1991/2020|EPI ISL 545056|B.1.1|USA|2020-05-17	North America|hCoV-19/USA/FL-BPHL-1197/2020|EPI ISL 526683|B.1.3|USA|2020-08-21	0.0004407696	North America
North America|hCoV-19/USA/OR-PROV-193/2020|EPI ISL 482438|B.1.3|USA|2020-05-17	North America|hCoV-19/USA/FL-BPHL-1197/2020|EPI ISL 526683|B.1.3|USA|2020-08-21	0.0003390225	North America
North America|hCoV-19/USA/TX-HMH-2005/2020|EPI ISL 545064|B.1.370|USA|2020-05-18	North America|hCoV-19/USA/FL-BPHL-1197/2020|EPI ISL 526683|B.1.3|USA|2020-08-21	0.0002711733	North America
North America|hCoV-19/USA/VA-DCLS-0310/2020|EPI ISL 463113|B.1.1|USA|2020-05-18	North America|hCoV-19/USA/FL-BPHL-1197/2020|EPI ISL 526683|B.1.3|USA|2020-08-21	0.0006443997	North America
North America|hCoV-19/USA/VA-DCLS-0304/2020|EPI ISL 463107|B.1.1|USA|2020-05-18	North America|hCoV-19/USA/FL-BPHL-1197/2020|EPI ISL 526683|B.1.3|USA|2020-08-21	0.0005765177	North America
North America|hCoV-19/USA/CA-ALSR-1753/2020|EPI ISL 512166|B.1|USA|2020-05-18	North America|hCoV-19/USA/FL-BPHL-1197/2020|EPI ISL 526683|B.1.3|USA|2020-08-21	0.0004068559	North America
North America|hCoV-19/USA/CA-ALSR-1638/2020|EPI ISL 494706|B.1|USA|2020-05-19	North America|hCoV-19/USA/FL-BPHL-1197/2020|EPI ISL 526683|B.1.3|USA|2020-08-21	0.0003728860	North America
North America|hCoV-19/USA/CA-SR0463/2020|EPI ISL 467984|B.1.5|USA|2020-05-19	North America|hCoV-19/USA/FL-BPHL-1197/2020|EPI ISL 526683|B.1.3|USA|2020-08-21	0.0004068244	North America
North America|hCoV-19/USA/NV-NSPHL-A0180/2020|EPI ISL 515437|B.1.5|USA|2020-05-19	North America|hCoV-19/USA/FL-BPHL-1197/2020|EPI ISL 526683|B.1.3|USA|2020-08-21	0.0003050997	North America
North America|hCoV-19/USA/UT-08629/2020|EPI ISL 524367|B.1.370|USA|2020-05-19	North America|hCoV-19/USA/FL-BPHL-1197/2020|EPI ISL 526683|B.1.3|USA|2020-08-21	0.0004746847	North America
North America|hCoV-19/Canada/ON-UHTC 0123/2020|EPI ISL 526268|B.1.1|Canada|2020-05-20	North America|hCoV-19/USA/FL-BPHL-1197/2020|EPI ISL 526683|B.1.3|USA|2020-08-21	0.0005425608	North America
North America|hCoV-19/USA/UT-08527/2020|EPI ISL 524290|B.1|USA|2020-05-20	North America|hCoV-19/USA/FL-BPHL-1197/2020|EPI ISL 526683|B.1.3|USA|2020-08-21	0.0004407489	North America
North America|hCoV-19/USA/UT-08387/2020|EPI ISL 524170|B.1.370|USA|2020-05-20	North America|hCoV-19/USA/FL-BPHL-1197/2020|EPI ISL 526683|B.1.3|USA|2020-08-21	0.0004407490	North America
North America|hCoV-19/USA/CA-ALSR-1866/2020|EPI ISL 512212|B.1.5|USA|2020-05-20	North America|hCoV-19/USA/FL-BPHL-1197/2020|EPI ISL 526683|B.1.3|USA|2020-08-21	0.0004068625	North America
North America|hCoV-19/USA/VA-DCLS-0948/2020|EPI ISL 522805|B.1|USA|2020-05-21	North America|hCoV-19/USA/FL-BPHL-1197/2020|EPI ISL 526683|B.1.3|USA|2020-08-21	0.0003389963	North America
North America|hCoV-19/USA/CA-CZB-2148/2020|EPI ISL 486365|B.1.3|USA|2020-05-21	North America|hCoV-19/USA/FL-BPHL-1197/2020|EPI ISL 526683|B.1.3|USA|2020-08-21	0.0003050855	North America
North America|hCoV-19/USA/MN-MDH-1588/2020|EPI ISL 530184|B.1|USA|2020-05-21	North America|hCoV-19/USA/FL-BPHL-1197/2020|EPI ISL 526683|B.1.3|USA|2020-08-21	0.0003390066	North America
North America|hCoV-19/USA/CA-ALSR-1739/2020|EPI ISL 512160|B.1|USA|2020-05-21	North America|hCoV-19/USA/FL-BPHL-1197/2020|EPI ISL 526683|B.1.3|USA|2020-08-21	0.0003729384	North America
North America|hCoV-19/USA/CA-ALSR-1756/2020|EPI ISL 512167|B.1.5|USA|2020-05-21	North America|hCoV-19/USA/FL-BPHL-1197/2020|EPI ISL 526683|B.1.3|USA|2020-08-21	0.0003729148	North America
North America|hCoV-19/USA/TX-HMH-2162/2020|EPI ISL 545153|B.1|USA|2020-05-22	North America|hCoV-19/USA/FL-BPHL-1197/2020|EPI ISL 526683|B.1.3|USA|2020-08-21	0.0003390225	North America
North America|hCoV-19/USA/WI-UW-835/2020|EPI ISL 509842|B.1|USA|2020-05-22	North America|hCoV-19/USA/FL-BPHL-1197/2020|EPI ISL 526683|B.1.3|USA|2020-08-21	0.0004069546	North America
North America|hCoV-19/USA/UT-08456/2020|EPI ISL 524228|B.1.370|USA|2020-05-22	North America|hCoV-19/USA/FL-BPHL-1197/2020|EPI ISL 526683|B.1.3|USA|2020-08-21	0.0004407561	North America
North America|hCoV-19/USA/TX-HMH-2170/2020|EPI ISL 545159|B.1.370|USA|2020-05-22	North America|hCoV-19/USA/FL-BPHL-1197/2020|EPI ISL 526683|B.1.3|USA|2020-08-21	0.0003728975	North America
North America|hCoV-19/USA/UT-UPHL-2008831/2020|EPI ISL 524851|B.1.370|USA|2020-05-23	North America|hCoV-19/USA/FL-BPHL-1197/2020|EPI ISL 526683|B.1.3|USA|2020-08-21	0.0004407490	North America
North America|hCoV-19/USA/TX-HMH-2189/2020|EPI ISL 545171|B.1.1|USA|2020-05-23	North America|hCoV-19/USA/FL-BPHL-1197/2020|EPI ISL 526683|B.1.3|USA|2020-08-21	0.0005086486	North America
North America|hCoV-19/USA/MD-MDH-0098/2020|EPI ISL 522833|B.1|USA|2020-05-23	North America|hCoV-19/USA/FL-BPHL-1197/2020|EPI ISL 526683|B.1.3|USA|2020-08-21	0.0003050948	North America
North America|hCoV-19/Canada/ON-UHTC-0175/2020|EPI ISL 569973|B.1.1|Canada|2020-05-23	North America|hCoV-19/USA/FL-BPHL-1197/2020|EPI ISL 526683|B.1.3|USA|2020-08-21	0.0005086248	North America
North America|hCoV-19/USA/TX-HMH-2253/2020|EPI ISL 545206|B.1.370|USA|2020-05-24	North America|hCoV-19/USA/FL-BPHL-1197/2020|EPI ISL 526683|B.1.3|USA|2020-08-21	0.0004407284	North America
North America|hCoV-19/USA/VA-DCLS-0498/2020|EPI ISL 485815|B.1|USA|2020-05-24	North America|hCoV-19/USA/FL-BPHL-1197/2020|EPI ISL 526683|B.1.3|USA|2020-08-21	0.0004068750	North America
North America|hCoV-19/USA/UT-08617/2020|EPI ISL 524358|B.1|USA|2020-05-24	North America|hCoV-19/USA/FL-BPHL-1197/2020|EPI ISL 526683|B.1.3|USA|2020-08-21	0.0003729148	North America
North America|hCoV-19/USA/MD-MDH-0088/2020|EPI ISL 522824|B.1|USA|2020-05-24	North America|hCoV-19/USA/FL-BPHL-1197/2020|EPI ISL 526683|B.1.3|USA|2020-08-21	0.0003391687	North America
North America|hCoV-19/USA/VA-DCLS-0494/2020|EPI ISL 485814|B.1|USA|2020-05-24	North America|hCoV-19/USA/FL-BPHL-1197/2020|EPI ISL 526683|B.1.3|USA|2020-08-21	0.0003729611	North America
North America|hCoV-19/USA/WA-S1536/2020|EPI ISL 495962|B.1.124|USA|2020-05-25	North America|hCoV-19/USA/FL-BPHL-1197/2020|EPI ISL 526683|B.1.3|USA|2020-08-21	0.0004068179	North America
North America|hCoV-19/USA/MI-MDHHS-SC20926/2020|EPI ISL 476062|B.1|USA|2020-05-25	North America|hCoV-19/USA/FL-BPHL-1197/2020|EPI ISL 526683|B.1.3|USA|2020-08-21	0.0002372718	North America
North America|hCoV-19/USA/UT-UPHL-2008799/2020|EPI ISL 524825|B.1|USA|2020-05-25	North America|hCoV-19/USA/FL-BPHL-1197/2020|EPI ISL 526683|B.1.3|USA|2020-08-21	0.0002711733	North America
North America|hCoV-19/USA/TX-HMH-2389/2020|EPI ISL 545281|B.1.1|USA|2020-05-25	North America|hCoV-19/USA/FL-BPHL-1197/2020|EPI ISL 526683|B.1.3|USA|2020-08-21	0.0004746846	North America
North America|hCoV-19/USA/TX-HMH-2425/2020|EPI ISL 545306|B.1.1|USA|2020-05-26	North America|hCoV-19/USA/FL-BPHL-1197/2020|EPI ISL 526683|B.1.3|USA|2020-08-21	0.0004068560	North America
North America|hCoV-19/USA/FL-BPHL-0815/2020|EPI ISL 514161|B.1|USA|2020-05-26	North America|hCoV-19/USA/FL-BPHL-1197/2020|EPI ISL 526683|B.1.3|USA|2020-08-21	0.0004746556	North America
North America|hCoV-19/USA/WI-UW-817/2020|EPI ISL 509824|B.1|USA|2020-05-26	North America|hCoV-19/USA/FL-BPHL-1197/2020|EPI ISL 526683|B.1.3|USA|2020-08-21	0.0003050904	North America
North America|hCoV-19/USA/WA-S1562/2020|EPI ISL 495988|B.1|USA|2020-05-26	North America|hCoV-19/USA/FL-BPHL-1197/2020|EPI ISL 526683|B.1.3|USA|2020-08-21	0.0003729322	North America
North America|hCoV-19/USA/TX-HMH-2403/2020|EPI ISL 545290|B.1|USA|2020-05-26	North America|hCoV-19/USA/FL-BPHL-1197/2020|EPI ISL 526683|B.1.3|USA|2020-08-21	0.0002372718	North America
North America|hCoV-19/USA/NV-NSPHL-A0202/2020|EPI ISL 515456|B.1|USA|2020-05-27	North America|hCoV-19/USA/FL-BPHL-1197/2020|EPI ISL 526683|B.1.3|USA|2020-08-21	0.0002711860	North America
North America|hCoV-19/USA/WA-S1647/2020|EPI ISL 496073|B.1|USA|2020-05-27	North America|hCoV-19/USA/FL-BPHL-1197/2020|EPI ISL 526683|B.1.3|USA|2020-08-21	0.0002711733	North America
North America|hCoV-19/USA/WA-S1635/2020|EPI ISL 496061|B.1|USA|2020-05-27	North America|hCoV-19/USA/FL-BPHL-1197/2020|EPI ISL 526683|B.1.3|USA|2020-08-21	0.0002711860	North America
North America|hCoV-19/USA/WA-S1634/2020|EPI ISL 496060|B.1|USA|2020-05-27	North America|hCoV-19/USA/FL-BPHL-1197/2020|EPI ISL 526683|B.1.3|USA|2020-08-21	0.0002372718	North America
North America|hCoV-19/USA/WA-S1638/2020|EPI ISL 496064|B.1|USA|2020-05-27	North America|hCoV-19/USA/FL-BPHL-1197/2020|EPI ISL 526683|B.1.3|USA|2020-08-21	0.0002711816	North America
North America|hCoV-19/USA/MN-MDH-1583/2020|EPI ISL 530179|B.1.3|USA|2020-05-28	North America|hCoV-19/USA/FL-BPHL-1197/2020|EPI ISL 526683|B.1.3|USA|2020-08-21	0.0004068245	North America
North America|hCoV-19/USA/TX-HMH-2474/2020|EPI ISL 545331|B.1.255|USA|2020-05-28	North America|hCoV-19/USA/FL-BPHL-1197/2020|EPI ISL 526683|B.1.3|USA|2020-08-21	0.0004407355	North America
North America|hCoV-19/USA/TX-HMH-2482/2020|EPI ISL 545334|B.1.1|USA|2020-05-28	North America|hCoV-19/USA/FL-BPHL-1197/2020|EPI ISL 526683|B.1.3|USA|2020-08-21	0.0005086486	North America
North America|hCoV-19/USA/VA-DCLS-0997/2020|EPI ISL 526899|B.1|USA|2020-05-28	North America|hCoV-19/USA/FL-BPHL-1197/2020|EPI ISL 526683|B.1.3|USA|2020-08-21	0.0003390225	North America
North America|hCoV-19/USA/UT-UPHL-2008928/2020|EPI ISL 525033|B.1|USA|2020-05-28	North America|hCoV-19/USA/FL-BPHL-1197/2020|EPI ISL 526683|B.1.3|USA|2020-08-21	0.0005425187	North America
North America|hCoV-19/USA/TX-HMH-2465/2020|EPI ISL 545325|B.1|USA|2020-05-29	North America|hCoV-19/USA/FL-BPHL-1197/2020|EPI ISL 526683|B.1.3|USA|2020-08-21	0.0004068494	North America
North America|hCoV-19/USA/UT-UPHL-2008806/2020|EPI ISL 524832|B.1.370|USA|2020-05-29	North America|hCoV-19/USA/FL-BPHL-1197/2020|EPI ISL 526683|B.1.3|USA|2020-08-21	0.0004407697	North America
North America|hCoV-19/USA/MD-MDH-0125/2020|EPI ISL 529167|B.1|USA|2020-05-29	North America|hCoV-19/USA/FL-BPHL-1197/2020|EPI ISL 526683|B.1.3|USA|2020-08-21	0.0003051047	North America
North America|hCoV-19/USA/FL-BPHL-0551/2020|EPI ISL 508754|B.1.370|USA|2020-05-29	North America|hCoV-19/USA/FL-BPHL-1197/2020|EPI ISL 526683|B.1.3|USA|2020-08-21	0.0005424768	North America
North America|hCoV-19/USA/WA-S1660/2020|EPI ISL 496086|B.1.1|USA|2020-05-29	North America|hCoV-19/USA/FL-BPHL-1197/2020|EPI ISL 526683|B.1.3|USA|2020-08-21	0.0004408037	North America
North America|hCoV-19/USA/TX-HMH-3016/2020|EPI ISL 543936|B.1.1|USA|2020-05-30	North America|hCoV-19/USA/FL-BPHL-1197/2020|EPI ISL 526683|B.1.3|USA|2020-08-21	0.0004408108	North America
North America|hCoV-19/USA/TX-HMH-3032/2020|EPI ISL 543946|B.1.370|USA|2020-05-30	North America|hCoV-19/USA/FL-BPHL-1197/2020|EPI ISL 526683|B.1.3|USA|2020-08-21	0.0003728860	North America
North America|hCoV-19/USA/TX-HMH-2342/2020|EPI ISL 545255|B.1.370|USA|2020-05-30	North America|hCoV-19/USA/FL-BPHL-1197/2020|EPI ISL 526683|B.1.3|USA|2020-08-21	0.0004747067	North America
North America|hCoV-19/USA/TX-HMH-3033/2020|EPI ISL 543947|B.1|USA|2020-05-30	North America|hCoV-19/USA/FL-BPHL-1197/2020|EPI ISL 526683|B.1.3|USA|2020-08-21	0.0004068055	North America
North America|hCoV-19/USA/TX-HMH-3011/2020|EPI ISL 543931|B.1.1|USA|2020-05-30	North America|hCoV-19/USA/FL-BPHL-1197/2020|EPI ISL 526683|B.1.3|USA|2020-08-21	0.0005086486	North America
North America|hCoV-19/USA/TX-HMH-2434/2020|EPI ISL 545307|B.1|USA|2020-05-31	North America|hCoV-19/USA/FL-BPHL-1197/2020|EPI ISL 526683|B.1.3|USA|2020-08-21	0.0002372940	North America
North America|hCoV-19/USA/TX-HMH-2319/2020|EPI ISL 545241|B.1.1|USA|2020-05-31	North America|hCoV-19/USA/FL-BPHL-1197/2020|EPI ISL 526683|B.1.3|USA|2020-08-21	0.0003729437	North America
North America|hCoV-19/Canada/ON-UHTC 0139/2020|EPI ISL 526275|B.1.1|Canada|2020-05-31	North America|hCoV-19/USA/FL-BPHL-1197/2020|EPI ISL 526683|B.1.3|USA|2020-08-21	0.0004747068	North America
North America|hCoV-19/USA/CA-UCLA-30/2020|EPI ISL 537563|B.1|USA|2020-05-31	North America|hCoV-19/USA/FL-BPHL-1197/2020|EPI ISL 526683|B.1.3|USA|2020-08-21	0.0004407966	North America
North America|hCoV-19/USA/TX-HMH-2993/2020|EPI ISL 543917|B.1.265|USA|2020-05-31	North America|hCoV-19/USA/FL-BPHL-1197/2020|EPI ISL 526683|B.1.3|USA|2020-08-21	0.0003050762	North America
North America|hCoV-19/USA/UT-UPHL-2008777/2020|EPI ISL 524808|B.1.370|USA|2020-06-01	North America|hCoV-19/USA/FL-BPHL-1197/2020|EPI ISL 526683|B.1.3|USA|2020-08-21	0.0004068626	North America
North America|hCoV-19/USA/TX-HMH-2543/2020|EPI ISL 545373|B.1.370|USA|2020-06-01	North America|hCoV-19/USA/FL-BPHL-1197/2020|EPI ISL 526683|B.1.3|USA|2020-08-21	0.0003729323	North America
North America|hCoV-19/USA/WA-S1728/2020|EPI ISL 496154|B.1.1|USA|2020-06-01	North America|hCoV-19/USA/FL-BPHL-1197/2020|EPI ISL 526683|B.1.3|USA|2020-08-21	0.0004747068	North America
North America|hCoV-19/USA/TX-HMH-2567/2020|EPI ISL 545392|B.1|USA|2020-06-01	North America|hCoV-19/USA/FL-BPHL-1197/2020|EPI ISL 526683|B.1.3|USA|2020-08-21	0.0004068369	North America
North America|hCoV-19/USA/UT-UPHL-2008832/2020|EPI ISL 524852|B.1.370|USA|2020-06-01	North America|hCoV-19/USA/FL-BPHL-1197/2020|EPI ISL 526683|B.1.3|USA|2020-08-21	0.0004407696	North America
North America|hCoV-19/USA/CA-IGI-0075/2020|EPI ISL 511829|B.1.3|USA|2020-06-02	North America|hCoV-19/USA/FL-BPHL-1197/2020|EPI ISL 526683|B.1.3|USA|2020-08-21	0.0005086642	North America
North America|hCoV-19/USA/CA-CDC-4684/2020|EPI ISL 535662|B.1|USA|2020-06-02	North America|hCoV-19/USA/FL-BPHL-1197/2020|EPI ISL 526683|B.1.3|USA|2020-08-21	0.0004746701	North America
North America|hCoV-19/USA/WA-S1802/2020|EPI ISL 496228|B.1|USA|2020-06-02	North America|hCoV-19/USA/FL-BPHL-1197/2020|EPI ISL 526683|B.1.3|USA|2020-08-21	0.0003050904	North America
North America|hCoV-19/USA/NV-NSPHL-A0206/2020|EPI ISL 515460|B.1|USA|2020-06-02	North America|hCoV-19/USA/FL-BPHL-1197/2020|EPI ISL 526683|B.1.3|USA|2020-08-21	0.0003390225	North America
North America|hCoV-19/USA/CA-IGI-0050/2020|EPI ISL 511805|B.1|USA|2020-06-02	North America|hCoV-19/USA/FL-BPHL-1197/2020|EPI ISL 526683|B.1.3|USA|2020-08-21	0.0003050904	North America
North America|hCoV-19/USA/VA-DCLS-1017/2020|EPI ISL 526907|B.1.1|USA|2020-06-03	North America|hCoV-19/USA/FL-BPHL-1197/2020|EPI ISL 526683|B.1.3|USA|2020-08-21	0.0007461121	North America
North America|hCoV-19/USA/TX-HMH-2768/2020|EPI ISL 545541|B.1.265|USA|2020-06-03	North America|hCoV-19/USA/FL-BPHL-1197/2020|EPI ISL 526683|B.1.3|USA|2020-08-21	0.0002711733	North America
North America|hCoV-19/USA/WA-S1816/2020|EPI ISL 496242|B.1.124|USA|2020-06-03	North America|hCoV-19/USA/FL-BPHL-1197/2020|EPI ISL 526683|B.1.3|USA|2020-08-21	0.0004068055	North America
North America|hCoV-19/USA/WA-S1938/2020|EPI ISL 497366|B.1.124|USA|2020-06-03	North America|hCoV-19/USA/FL-BPHL-1197/2020|EPI ISL 526683|B.1.3|USA|2020-08-21	0.0005085772	North America
North America|hCoV-19/USA/WI-GMF-05143/2020|EPI ISL 471145|B.1.3|USA|2020-06-03	North America|hCoV-19/USA/FL-BPHL-1197/2020|EPI ISL 526683|B.1.3|USA|2020-08-21	0.0003051140	North America
North America|hCoV-19/USA/CA-CDC-4698/2020|EPI ISL 535675|B.1|USA|2020-06-04	North America|hCoV-19/USA/FL-BPHL-1197/2020|EPI ISL 526683|B.1.3|USA|2020-08-21	0.0004746846	North America
North America|hCoV-19/USA/WA-S1959/2020|EPI ISL 497387|B.1|USA|2020-06-04	North America|hCoV-19/USA/FL-BPHL-1197/2020|EPI ISL 526683|B.1.3|USA|2020-08-21	0.0002711860	North America
North America|hCoV-19/USA/TX-HMH-2706/2020|EPI ISL 545492|B.1.370|USA|2020-06-04	North America|hCoV-19/USA/FL-BPHL-1197/2020|EPI ISL 526683|B.1.3|USA|2020-08-21	0.0003728860	North America
North America|hCoV-19/USA/CA-CDC-4703/2020|EPI ISL 535680|B.1.5|USA|2020-06-04	North America|hCoV-19/USA/FL-BPHL-1197/2020|EPI ISL 526683|B.1.3|USA|2020-08-21	0.0004407695	North America
North America|hCoV-19/USA/CA-CDC-4713/2020|EPI ISL 535689|B.1|USA|2020-06-04	North America|hCoV-19/USA/FL-BPHL-1197/2020|EPI ISL 526683|B.1.3|USA|2020-08-21	0.0004068245	North America
North America|hCoV-19/USA/TX-HMH-2739/2020|EPI ISL 545518|B.1|USA|2020-06-05	North America|hCoV-19/USA/FL-BPHL-1197/2020|EPI ISL 526683|B.1.3|USA|2020-08-21	0.0002711943	North America
North America|hCoV-19/USA/MD-MDH-0187/2020|EPI ISL 538271|B.1|USA|2020-06-05	North America|hCoV-19/USA/FL-BPHL-1197/2020|EPI ISL 526683|B.1.3|USA|2020-08-21	0.0003729383	North America
North America|hCoV-19/USA/TX-HMH-2732/2020|EPI ISL 545511|B.1.370|USA|2020-06-05	North America|hCoV-19/USA/FL-BPHL-1197/2020|EPI ISL 526683|B.1.3|USA|2020-08-21	0.0003728860	North America
North America|hCoV-19/USA/WA-S2027/2020|EPI ISL 497455|B.1.5|USA|2020-06-05	North America|hCoV-19/USA/FL-BPHL-1197/2020|EPI ISL 526683|B.1.3|USA|2020-08-21	0.0005086009	North America
North America|hCoV-19/USA/WA-UW-10447/2020|EPI ISL 570310|B.1|USA|2020-06-05	North America|hCoV-19/USA/FL-BPHL-1197/2020|EPI ISL 526683|B.1.3|USA|2020-08-21	0.0003729323	North America
North America|hCoV-19/USA/TX-HMH-2691/2020|EPI ISL 545479|B.1.1|USA|2020-06-06	North America|hCoV-19/USA/FL-BPHL-1197/2020|EPI ISL 526683|B.1.3|USA|2020-08-21	0.0004408037	North America
North America|hCoV-19/USA/TX-HMH-2578/2020|EPI ISL 545401|B.1.1|USA|2020-06-06	North America|hCoV-19/USA/FL-BPHL-1197/2020|EPI ISL 526683|B.1.3|USA|2020-08-21	0.0003729437	North America
North America|hCoV-19/USA/WI-UW-462/2020|EPI ISL 484837|B.1|USA|2020-06-06	North America|hCoV-19/USA/FL-BPHL-1197/2020|EPI ISL 526683|B.1.3|USA|2020-08-21	0.0002711733	North America
North America|hCoV-19/USA/TX-HMH-2575/2020|EPI ISL 545398|B.1.370|USA|2020-06-06	North America|hCoV-19/USA/FL-BPHL-1197/2020|EPI ISL 526683|B.1.3|USA|2020-08-21	0.0004407220	North America
North America|hCoV-19/USA/CA-UCLA-34/2020|EPI ISL 537567|B.1|USA|2020-06-06	North America|hCoV-19/USA/FL-BPHL-1197/2020|EPI ISL 526683|B.1.3|USA|2020-08-21	0.0002713642	North America
North America|hCoV-19/USA/TX-HMH-2841/2020|EPI ISL 543812|B.1.361|USA|2020-06-07	North America|hCoV-19/USA/FL-BPHL-1197/2020|EPI ISL 526683|B.1.3|USA|2020-08-21	0.0003051140	North America
North America|hCoV-19/USA/TX-HMH-2517/2020|EPI ISL 545353|B.1.3|USA|2020-06-07	North America|hCoV-19/USA/FL-BPHL-1197/2020|EPI ISL 526683|B.1.3|USA|2020-08-21	0.0004068435	North America
North America|hCoV-19/USA/TX-HMH-2828/2020|EPI ISL 543802|B.1.3|USA|2020-06-07	North America|hCoV-19/USA/FL-BPHL-1197/2020|EPI ISL 526683|B.1.3|USA|2020-08-21	0.0005086961	North America
North America|hCoV-19/USA/MD-MDH-0196/2020|EPI ISL 560809|B.1|USA|2020-06-07	North America|hCoV-19/USA/FL-BPHL-1197/2020|EPI ISL 526683|B.1.3|USA|2020-08-21	0.0002711816	North America
North America|hCoV-19/USA/MD-MDH-0195/2020|EPI ISL 560808|B.1|USA|2020-06-07	North America|hCoV-19/USA/FL-BPHL-1197/2020|EPI ISL 526683|B.1.3|USA|2020-08-21	0.0003050904	North America
North America|hCoV-19/USA/WA-S2143/2020|EPI ISL 497571|B.1|USA|2020-06-08	North America|hCoV-19/USA/FL-BPHL-1197/2020|EPI ISL 526683|B.1.3|USA|2020-08-21	0.0003390012	North America
North America|hCoV-19/USA/TX-HMH-2839/2020|EPI ISL 543810|B.1.1|USA|2020-06-08	North America|hCoV-19/USA/FL-BPHL-1197/2020|EPI ISL 526683|B.1.3|USA|2020-08-21	0.0006444508	North America
North America|hCoV-19/USA/TX-HMH-2802/2020|EPI ISL 545565|B.1|USA|2020-06-08	North America|hCoV-19/USA/FL-BPHL-1197/2020|EPI ISL 526683|B.1.3|USA|2020-08-21	0.0003729149	North America
North America|hCoV-19/USA/TX-HMH-2792/2020|EPI ISL 545557|B.1.370|USA|2020-06-08	North America|hCoV-19/USA/FL-BPHL-1197/2020|EPI ISL 526683|B.1.3|USA|2020-08-21	0.0006103684	North America
North America|hCoV-19/USA/MN-CDC-6286/2020|EPI ISL 527693|B.1|USA|2020-06-09	North America|hCoV-19/USA/FL-BPHL-1197/2020|EPI ISL 526683|B.1.3|USA|2020-08-21	0.0002372718	North America
North America|hCoV-19/USA/TX-HMH-2926/2020|EPI ISL 543868|B.1.315|USA|2020-06-09	North America|hCoV-19/USA/FL-BPHL-1197/2020|EPI ISL 526683|B.1.3|USA|2020-08-21	0.0002711943	North America
North America|hCoV-19/USA/OR-OHSU-0456/2020|EPI ISL 525813|B.1.5|USA|2020-06-09	North America|hCoV-19/USA/FL-BPHL-1197/2020|EPI ISL 526683|B.1.3|USA|2020-08-21	0.0003390066	North America
North America|hCoV-19/Canada/ON-UHTC 0151/2020|EPI ISL 526284|B.1|Canada|2020-06-09	North America|hCoV-19/USA/FL-BPHL-1197/2020|EPI ISL 526683|B.1.3|USA|2020-08-21	0.0004068436	North America
North America|hCoV-19/USA/WA-S2269/2020|EPI ISL 497697|B.1.124|USA|2020-06-09	North America|hCoV-19/USA/FL-BPHL-1197/2020|EPI ISL 526683|B.1.3|USA|2020-08-21	0.0004407149	North America
North America|hCoV-19/USA/CA-IGI-0083/2020|EPI ISL 511837|B.1|USA|2020-06-10	North America|hCoV-19/USA/FL-BPHL-1197/2020|EPI ISL 526683|B.1.3|USA|2020-08-21	0.0003050904	North America
North America|hCoV-19/USA/VA-DCLS-1076/2020|EPI ISL 528674|B.1|USA|2020-06-10	North America|hCoV-19/USA/FL-BPHL-1197/2020|EPI ISL 526683|B.1.3|USA|2020-08-21	0.0004069486	North America
North America|hCoV-19/USA/WA-UW-10696/2020|EPI ISL 570352|B.1|USA|2020-06-10	North America|hCoV-19/USA/FL-BPHL-1197/2020|EPI ISL 526683|B.1.3|USA|2020-08-21	0.0004407633	North America
North America|hCoV-19/USA/TX-HMH-3073/2020|EPI ISL 543977|B.1|USA|2020-06-10	North America|hCoV-19/USA/FL-BPHL-1197/2020|EPI ISL 526683|B.1.3|USA|2020-08-21	0.0003729263	North America
North America|hCoV-19/USA/CA-IGI-0054/2020|EPI ISL 511809|B.1|USA|2020-06-11	North America|hCoV-19/USA/FL-BPHL-1197/2020|EPI ISL 526683|B.1.3|USA|2020-08-21	0.0003390121	North America
North America|hCoV-19/USA/TX-HMH-3169/2020|EPI ISL 544045|B.1.361|USA|2020-06-11	North America|hCoV-19/USA/FL-BPHL-1197/2020|EPI ISL 526683|B.1.3|USA|2020-08-21	0.0003051189	North America
North America|hCoV-19/USA/TX-HMH-3279/2020|EPI ISL 544097|B.1.1|USA|2020-06-11	North America|hCoV-19/USA/FL-BPHL-1197/2020|EPI ISL 526683|B.1.3|USA|2020-08-21	0.0004068750	North America
North America|hCoV-19/USA/TX-HMH-3124/2020|EPI ISL 544010|B.1.3|USA|2020-06-11	North America|hCoV-19/USA/FL-BPHL-1197/2020|EPI ISL 526683|B.1.3|USA|2020-08-21	0.0003050855	North America
North America|hCoV-19/USA/TX-HMH-3176/2020|EPI ISL 544051|B.1.1|USA|2020-06-11	North America|hCoV-19/USA/FL-BPHL-1197/2020|EPI ISL 526683|B.1.3|USA|2020-08-21	0.0004068560	North America
North America|hCoV-19/USA/TX-HMH-3220/2020|EPI ISL 544088|B.1.361|USA|2020-06-12	North America|hCoV-19/USA/FL-BPHL-1197/2020|EPI ISL 526683|B.1.3|USA|2020-08-21	0.0003390383	North America
North America|hCoV-19/USA/TX-HMH-3442/2020|EPI ISL 544197|B.1.370|USA|2020-06-12	North America|hCoV-19/USA/FL-BPHL-1197/2020|EPI ISL 526683|B.1.3|USA|2020-08-21	0.0004407355	North America
North America|hCoV-19/USA/TX-HMH-3827/2020|EPI ISL 543231|B.1.370|USA|2020-06-12	North America|hCoV-19/USA/FL-BPHL-1197/2020|EPI ISL 526683|B.1.3|USA|2020-08-21	0.0004407220	North America
North America|hCoV-19/Costa Rica/INC-0056/2020|EPI ISL 512662|B.1.1|Costa Rica|2020-06-12	North America|hCoV-19/USA/FL-BPHL-1197/2020|EPI ISL 526683|B.1.3|USA|2020-08-21	0.0005426027	North America
North America|hCoV-19/USA/TX-HMH-3228/2020|EPI ISL 544095|B.1.3|USA|2020-06-13	North America|hCoV-19/USA/FL-BPHL-1197/2020|EPI ISL 526683|B.1.3|USA|2020-08-21	0.0005086878	North America
North America|hCoV-19/USA/TX-HMH-3420/2020|EPI ISL 544179|B.1.1|USA|2020-06-13	North America|hCoV-19/USA/FL-BPHL-1197/2020|EPI ISL 526683|B.1.3|USA|2020-08-21	0.0004068750	North America
North America|hCoV-19/USA/TX-HMH-3428/2020|EPI ISL 544185|B.1|USA|2020-06-13	North America|hCoV-19/USA/FL-BPHL-1197/2020|EPI ISL 526683|B.1.3|USA|2020-08-21	0.0003729323	North America
North America|hCoV-19/USA/TX-HMH-3211/2020|EPI ISL 544079|B.1.370|USA|2020-06-13	North America|hCoV-19/USA/FL-BPHL-1197/2020|EPI ISL 526683|B.1.3|USA|2020-08-21	0.0004746778	North America
North America|hCoV-19/USA/TX-HMH-3229/2020|EPI ISL 544096|B.1.1|USA|2020-06-13	North America|hCoV-19/USA/FL-BPHL-1197/2020|EPI ISL 526683|B.1.3|USA|2020-08-21	0.0005425607	North America
North America|hCoV-19/USA/TX-HMH-3370/2020|EPI ISL 544154|B.1|USA|2020-06-14	North America|hCoV-19/USA/FL-BPHL-1197/2020|EPI ISL 526683|B.1.3|USA|2020-08-21	0.0002033717	North America
North America|hCoV-19/USA/TX-HMH-3412/2020|EPI ISL 544172|B.1.361|USA|2020-06-14	North America|hCoV-19/USA/FL-BPHL-1197/2020|EPI ISL 526683|B.1.3|USA|2020-08-21	0.0003390383	North America
North America|hCoV-19/USA/TX-HMH-3546/2020|EPI ISL 543009|B.1.370|USA|2020-06-14	North America|hCoV-19/USA/FL-BPHL-1197/2020|EPI ISL 526683|B.1.3|USA|2020-08-21	0.0003728860	North America
North America|hCoV-19/USA/TX-HMH-3402/2020|EPI ISL 544162|B.1.370|USA|2020-06-14	North America|hCoV-19/USA/FL-BPHL-1197/2020|EPI ISL 526683|B.1.3|USA|2020-08-21	0.0004407561	North America
North America|hCoV-19/USA/WI-GMF-06563/2020|EPI ISL 489905|B.1.3|USA|2020-06-15	North America|hCoV-19/USA/FL-BPHL-1197/2020|EPI ISL 526683|B.1.3|USA|2020-08-21	0.0003051140	North America
North America|hCoV-19/USA/TX-HMH-3570/2020|EPI ISL 543030|B.1.1|USA|2020-06-15	North America|hCoV-19/USA/FL-BPHL-1197/2020|EPI ISL 526683|B.1.3|USA|2020-08-21	0.0005425188	North America
North America|hCoV-19/USA/CA-IGI-0066/2020|EPI ISL 511862|B.1.1|USA|2020-06-15	North America|hCoV-19/USA/FL-BPHL-1197/2020|EPI ISL 526683|B.1.3|USA|2020-08-21	0.0005089920	North America
North America|hCoV-19/USA/CA-CDC-4719/2020|EPI ISL 535694|B.1|USA|2020-06-15	North America|hCoV-19/USA/FL-BPHL-1197/2020|EPI ISL 526683|B.1.3|USA|2020-08-21	0.0004746844	North America
North America|hCoV-19/USA/WA-UW-11728/2020|EPI ISL 570464|B.1.247|USA|2020-06-16	North America|hCoV-19/USA/FL-BPHL-1197/2020|EPI ISL 526683|B.1.3|USA|2020-08-21	0.0005764919	North America
North America|hCoV-19/USA/WA-S2450/2020|EPI ISL 497082|B.1.1|USA|2020-06-16	North America|hCoV-19/USA/FL-BPHL-1197/2020|EPI ISL 526683|B.1.3|USA|2020-08-21	0.0004407625	North America
North America|hCoV-19/USA/CA-CDC-4730/2020|EPI ISL 535701|B.1|USA|2020-06-16	North America|hCoV-19/USA/FL-BPHL-1197/2020|EPI ISL 526683|B.1.3|USA|2020-08-21	0.0004407354	North America
North America|hCoV-19/USA/MN-MDH-1646/2020|EPI ISL 539840|B.1.370|USA|2020-06-16	North America|hCoV-19/USA/FL-BPHL-1197/2020|EPI ISL 526683|B.1.3|USA|2020-08-21	0.0004068435	North America
North America|hCoV-19/USA/TX-HMH-3918/2020|EPI ISL 543280|B.1.1|USA|2020-06-16	North America|hCoV-19/USA/FL-BPHL-1197/2020|EPI ISL 526683|B.1.3|USA|2020-08-21	0.0005764919	North America
North America|hCoV-19/USA/TX-HMH-4390/2020|EPI ISL 543583|B.1.1|USA|2020-06-17	North America|hCoV-19/USA/FL-BPHL-1197/2020|EPI ISL 526683|B.1.3|USA|2020-08-21	0.0005425441	North America
North America|hCoV-19/USA/TX-HMH-4423/2020|EPI ISL 543607|B.1.370|USA|2020-06-17	North America|hCoV-19/USA/FL-BPHL-1197/2020|EPI ISL 526683|B.1.3|USA|2020-08-21	0.0005086092	North America
North America|hCoV-19/USA/WA-S2555/2020|EPI ISL 497187|B.1|USA|2020-06-17	North America|hCoV-19/USA/FL-BPHL-1197/2020|EPI ISL 526683|B.1.3|USA|2020-08-21	0.0002372718	North America
North America|hCoV-19/USA/TX-HMH-3855/2020|EPI ISL 543256|B.1.1|USA|2020-06-17	North America|hCoV-19/USA/FL-BPHL-1197/2020|EPI ISL 526683|B.1.3|USA|2020-08-21	0.0005086404	North America
North America|hCoV-19/USA/TX-HMH-4296/2020|EPI ISL 543506|B.1.3|USA|2020-06-18	North America|hCoV-19/USA/FL-BPHL-1197/2020|EPI ISL 526683|B.1.3|USA|2020-08-21	0.0005765456	North America
North America|hCoV-19/USA/TX-HMH-4320/2020|EPI ISL 543529|B.1|USA|2020-06-18	North America|hCoV-19/USA/FL-BPHL-1197/2020|EPI ISL 526683|B.1.3|USA|2020-08-21	0.0004068245	North America
North America|hCoV-19/USA/WA-S2578/2020|EPI ISL 497210|B.1.124|USA|2020-06-18	North America|hCoV-19/USA/FL-BPHL-1197/2020|EPI ISL 526683|B.1.3|USA|2020-08-21	0.0005085617	North America
North America|hCoV-19/USA/TX-HMH-4185/2020|EPI ISL 543420|B.1.1|USA|2020-06-18	North America|hCoV-19/USA/FL-BPHL-1197/2020|EPI ISL 526683|B.1.3|USA|2020-08-21	0.0005425695	North America
North America|hCoV-19/USA/CA-ALSR-1102-SAN/2020|EPI ISL 483528|B.1|USA|2020-06-18	North America|hCoV-19/USA/FL-BPHL-1197/2020|EPI ISL 526683|B.1.3|USA|2020-08-21	0.0006782669	North America
North America|hCoV-19/Mexico/COA-InDRE 40/2020|EPI ISL 516620|B.1.1|Mexico|2020-06-19	North America|hCoV-19/USA/FL-BPHL-1197/2020|EPI ISL 526683|B.1.3|USA|2020-08-21	0.0005425441	North America
North America|hCoV-19/USA/MO-WUSTL046/2020|EPI ISL 493075|B.1|USA|2020-06-19	North America|hCoV-19/USA/FL-BPHL-1197/2020|EPI ISL 526683|B.1.3|USA|2020-08-21	0.0004068435	North America
North America|hCoV-19/Canada/ON-UHTC-0270/2020|EPI ISL 570002|B.1.36|Canada|2020-06-19	North America|hCoV-19/USA/FL-BPHL-1197/2020|EPI ISL 526683|B.1.3|USA|2020-08-21	0.0007120846	North America
North America|hCoV-19/USA/SC-DHEC-0586/2020|EPI ISL 529095|B.1.3|USA|2020-06-19	North America|hCoV-19/USA/FL-BPHL-1197/2020|EPI ISL 526683|B.1.3|USA|2020-08-21	0.0003390011	North America
North America|hCoV-19/USA/TX-HMH-4839/2020|EPI ISL 544367|B.1.265|USA|2020-06-20	North America|hCoV-19/USA/FL-BPHL-1197/2020|EPI ISL 526683|B.1.3|USA|2020-08-21	0.0004407768	North America
North America|hCoV-19/USA/WA-UW-11290/2020|EPI ISL 570390|B.1.1|USA|2020-06-20	North America|hCoV-19/USA/FL-BPHL-1197/2020|EPI ISL 526683|B.1.3|USA|2020-08-21	0.0004746846	North America
North America|hCoV-19/USA/WA-S2711/2020|EPI ISL 525701|B.1|USA|2020-06-20	North America|hCoV-19/USA/FL-BPHL-1197/2020|EPI ISL 526683|B.1.3|USA|2020-08-21	0.0004068121	North America
North America|hCoV-19/USA/VA-DCLS-1110/2020|EPI ISL 529913|B.1.370|USA|2020-06-20	North America|hCoV-19/USA/FL-BPHL-1197/2020|EPI ISL 526683|B.1.3|USA|2020-08-21	0.0003728974	North America
North America|hCoV-19/USA/TX-HMH-5076/2020|EPI ISL 544506|B.1.361|USA|2020-06-20	North America|hCoV-19/USA/FL-BPHL-1197/2020|EPI ISL 526683|B.1.3|USA|2020-08-21	0.0004746991	North America
North America|hCoV-19/USA/TX-HMH-4678/2020|EPI ISL 544249|B.1.1|USA|2020-06-21	North America|hCoV-19/USA/FL-BPHL-1197/2020|EPI ISL 526683|B.1.3|USA|2020-08-21	0.0004068750	North America
North America|hCoV-19/USA/TX-HMH-4844/2020|EPI ISL 544370|B.1.361|USA|2020-06-21	North America|hCoV-19/USA/FL-BPHL-1197/2020|EPI ISL 526683|B.1.3|USA|2020-08-21	0.0003051140	North America
North America|hCoV-19/USA/TX-HMH-4615/2020|EPI ISL 543756|B.1.370|USA|2020-06-21	North America|hCoV-19/USA/FL-BPHL-1197/2020|EPI ISL 526683|B.1.3|USA|2020-08-21	0.0003729498	North America
North America|hCoV-19/USA/CA-ALSR-1045-SAN/2020|EPI ISL 483481|B.1|USA|2020-06-21	North America|hCoV-19/USA/FL-BPHL-1197/2020|EPI ISL 526683|B.1.3|USA|2020-08-21	0.0005425781	North America
North America|hCoV-19/USA/WA-UW-11562/2020|EPI ISL 570437|B.1.1|USA|2020-06-22	North America|hCoV-19/USA/FL-BPHL-1197/2020|EPI ISL 526683|B.1.3|USA|2020-08-21	0.0004068559	North America
North America|hCoV-19/USA/WA-UW-11350/2020|EPI ISL 570400|B.1.1|USA|2020-06-22	North America|hCoV-19/USA/FL-BPHL-1197/2020|EPI ISL 526683|B.1.3|USA|2020-08-21	0.0004746846	North America
North America|hCoV-19/USA/TX-HMH-4865/2020|EPI ISL 544387|B.1.3|USA|2020-06-22	North America|hCoV-19/USA/FL-BPHL-1197/2020|EPI ISL 526683|B.1.3|USA|2020-08-21	0.0005765456	North America
North America|hCoV-19/USA/TX-HMH-4875/2020|EPI ISL 544394|B.1|USA|2020-06-22	North America|hCoV-19/USA/FL-BPHL-1197/2020|EPI ISL 526683|B.1.3|USA|2020-08-21	0.0003729149	North America
North America|hCoV-19/USA/WI-UW-585/2020|EPI ISL 484960|B.1.3|USA|2020-06-22	North America|hCoV-19/USA/FL-BPHL-1197/2020|EPI ISL 526683|B.1.3|USA|2020-08-21	0.0003390011	North America
North America|hCoV-19/USA/VA-DCLS-1189/2020|EPI ISL 529936|B.1|USA|2020-06-23	North America|hCoV-19/USA/FL-BPHL-1197/2020|EPI ISL 526683|B.1.3|USA|2020-08-21	0.0003729034	North America
North America|hCoV-19/USA/WA-UW-11472/2020|EPI ISL 570415|B.1.370|USA|2020-06-23	North America|hCoV-19/USA/FL-BPHL-1197/2020|EPI ISL 526683|B.1.3|USA|2020-08-21	0.0006103398	North America
North America|hCoV-19/USA/FL-BPHL-0754/2020|EPI ISL 512560|B.1.3|USA|2020-06-23	North America|hCoV-19/USA/FL-BPHL-1197/2020|EPI ISL 526683|B.1.3|USA|2020-08-21	0.0001016766	North America
North America|hCoV-19/USA/CA-ALSR-1086-SAN/2020|EPI ISL 483513|B.1|USA|2020-06-23	North America|hCoV-19/USA/FL-BPHL-1197/2020|EPI ISL 526683|B.1.3|USA|2020-08-21	0.0003729262	North America
North America|hCoV-19/USA/TX-HMH-5091/2020|EPI ISL 544518|B.1.361|USA|2020-06-24	North America|hCoV-19/USA/FL-BPHL-1197/2020|EPI ISL 526683|B.1.3|USA|2020-08-21	0.0003729323	North America
North America|hCoV-19/USA/TX-HMH-5520/2020|EPI ISL 544841|B.1.370|USA|2020-06-24	North America|hCoV-19/USA/FL-BPHL-1197/2020|EPI ISL 526683|B.1.3|USA|2020-08-21	0.0004746846	North America
North America|hCoV-19/USA/WA-UW-12027/2020|EPI ISL 501106|B.1|USA|2020-06-24	North America|hCoV-19/USA/FL-BPHL-1197/2020|EPI ISL 526683|B.1.3|USA|2020-08-21	0.0003050855	North America
North America|hCoV-19/USA/TX-HMH-5036/2020|EPI ISL 544476|B.1|USA|2020-06-24	North America|hCoV-19/USA/FL-BPHL-1197/2020|EPI ISL 526683|B.1.3|USA|2020-08-21	0.0003729323	North America
North America|hCoV-19/USA/WI-GMF-07816/2020|EPI ISL 489925|B.1.3|USA|2020-06-24	North America|hCoV-19/USA/FL-BPHL-1197/2020|EPI ISL 526683|B.1.3|USA|2020-08-21	0.0003390225	North America
North America|hCoV-19/USA/TX-HMH-5418/2020|EPI ISL 544762|B.1.3|USA|2020-06-25	North America|hCoV-19/USA/FL-BPHL-1197/2020|EPI ISL 526683|B.1.3|USA|2020-08-21	0.0005086723	North America
North America|hCoV-19/USA/TX-HMH-5356/2020|EPI ISL 544711|B.1.3|USA|2020-06-25	North America|hCoV-19/USA/FL-BPHL-1197/2020|EPI ISL 526683|B.1.3|USA|2020-08-21	0.0005426201	North America
North America|hCoV-19/USA/WA-UW-11903/2020|EPI ISL 570476|B.1.3|USA|2020-06-25	North America|hCoV-19/USA/FL-BPHL-1197/2020|EPI ISL 526683|B.1.3|USA|2020-08-21	0.0000338892	North America
North America|hCoV-19/USA/MN-MDH-1405/2020|EPI ISL 514624|B.1.3|USA|2020-06-25	North America|hCoV-19/USA/FL-BPHL-1197/2020|EPI ISL 526683|B.1.3|USA|2020-08-21	0.0003390383	North America
North America|hCoV-19/USA/TX-HMH-6803/2020|EPI ISL 546253|B.1|USA|2020-06-25	North America|hCoV-19/USA/FL-BPHL-1197/2020|EPI ISL 526683|B.1.3|USA|2020-08-21	0.0003729209	North America
North America|hCoV-19/USA/SC-DHEC-0929/2020|EPI ISL 538420|B.1|USA|2020-06-26	North America|hCoV-19/USA/FL-BPHL-1197/2020|EPI ISL 526683|B.1.3|USA|2020-08-21	0.0004407560	North America
North America|hCoV-19/USA/IL-UW-670/2020|EPI ISL 491311|B.1.3|USA|2020-06-26	North America|hCoV-19/USA/FL-BPHL-1197/2020|EPI ISL 526683|B.1.3|USA|2020-08-21	0.0001355756	North America
North America|hCoV-19/USA/SC-DHEC-0863/2020|EPI ISL 538399|B.1.3|USA|2020-06-26	North America|hCoV-19/USA/FL-BPHL-1197/2020|EPI ISL 526683|B.1.3|USA|2020-08-21	0.0003390170	North America
North America|hCoV-19/USA/WI-GMF-07962/2020|EPI ISL 489926|B.1.3|USA|2020-06-26	North America|hCoV-19/USA/FL-BPHL-1197/2020|EPI ISL 526683|B.1.3|USA|2020-08-21	0.0003390225	North America
North America|hCoV-19/USA/TX-HMH-5541/2020|EPI ISL 544850|B.1.1|USA|2020-06-26	North America|hCoV-19/USA/FL-BPHL-1197/2020|EPI ISL 526683|B.1.3|USA|2020-08-21	0.0006443395	North America
North America|hCoV-19/USA/TX-HMH-6526/2020|EPI ISL 546059|B.1.361|USA|2020-06-27	North America|hCoV-19/USA/FL-BPHL-1197/2020|EPI ISL 526683|B.1.3|USA|2020-08-21	0.0003729323	North America
North America|hCoV-19/USA/TX-HMH-6900/2020|EPI ISL 546335|B.1|USA|2020-06-27	North America|hCoV-19/USA/FL-BPHL-1197/2020|EPI ISL 526683|B.1.3|USA|2020-08-21	0.0003729035	North America
North America|hCoV-19/USA/FL-BPHL-1480/2020|EPI ISL 549262|B.1.3|USA|2020-06-27	North America|hCoV-19/USA/FL-BPHL-1197/2020|EPI ISL 526683|B.1.3|USA|2020-08-21	0.0000677830	North America
North America|hCoV-19/USA/TX-HMH-6500/2020|EPI ISL 546040|B.1.1|USA|2020-06-27	North America|hCoV-19/USA/FL-BPHL-1197/2020|EPI ISL 526683|B.1.3|USA|2020-08-21	0.0005086247	North America
North America|hCoV-19/USA/WA-UW-12626/2020|EPI ISL 570879|B.1.1|USA|2020-06-27	North America|hCoV-19/USA/FL-BPHL-1197/2020|EPI ISL 526683|B.1.3|USA|2020-08-21	0.0004746846	North America
North America|hCoV-19/USA/TX-HMH-6963/2020|EPI ISL 546390|B.1|USA|2020-06-28	North America|hCoV-19/USA/FL-BPHL-1197/2020|EPI ISL 526683|B.1.3|USA|2020-08-21	0.0003390329	North America
North America|hCoV-19/USA/TX-HMH-7019/2020|EPI ISL 546438|B.1.361|USA|2020-06-28	North America|hCoV-19/USA/FL-BPHL-1197/2020|EPI ISL 526683|B.1.3|USA|2020-08-21	0.0003390224	North America
North America|hCoV-19/USA/TX-HMH-7081/2020|EPI ISL 546488|B.1.1|USA|2020-06-28	North America|hCoV-19/USA/FL-BPHL-1197/2020|EPI ISL 526683|B.1.3|USA|2020-08-21	0.0004068559	North America
North America|hCoV-19/USA/TX-HMH-6975/2020|EPI ISL 546400|B.1.370|USA|2020-06-28	North America|hCoV-19/USA/FL-BPHL-1197/2020|EPI ISL 526683|B.1.3|USA|2020-08-21	0.0005425363	North America
North America|hCoV-19/USA/TX-HMH-6010/2020|EPI ISL 547166|B.1.370|USA|2020-06-28	North America|hCoV-19/USA/FL-BPHL-1197/2020|EPI ISL 526683|B.1.3|USA|2020-08-21	0.0004067930	North America
North America|hCoV-19/USA/TX-HMH-5375/2020|EPI ISL 544727|B.1|USA|2020-06-29	North America|hCoV-19/USA/FL-BPHL-1197/2020|EPI ISL 526683|B.1.3|USA|2020-08-21	0.0003729089	North America
North America|hCoV-19/USA/TX-HMH-5499/2020|EPI ISL 544822|B.1.361|USA|2020-06-29	North America|hCoV-19/USA/FL-BPHL-1197/2020|EPI ISL 526683|B.1.3|USA|2020-08-21	0.0003390328	North America
North America|hCoV-19/USA/TX-HMH-7207/2020|EPI ISL 546598|B.1.361|USA|2020-06-29	North America|hCoV-19/USA/FL-BPHL-1197/2020|EPI ISL 526683|B.1.3|USA|2020-08-21	0.0003729323	North America
North America|hCoV-19/USA/GA-CDC-5095/2020|EPI ISL 566085|B.1|USA|2020-06-29	North America|hCoV-19/USA/FL-BPHL-1197/2020|EPI ISL 526683|B.1.3|USA|2020-08-21	0.0004747069	North America
North America|hCoV-19/USA/TX-HMH-7342/2020|EPI ISL 546689|B.1.370|USA|2020-06-29	North America|hCoV-19/USA/FL-BPHL-1197/2020|EPI ISL 526683|B.1.3|USA|2020-08-21	0.0004746701	North America
North America|hCoV-19/USA/WA-UW-13047/2020|EPI ISL 570844|B.1.1|USA|2020-06-30	North America|hCoV-19/USA/FL-BPHL-1197/2020|EPI ISL 526683|B.1.3|USA|2020-08-21	0.0004747290	North America
North America|hCoV-19/USA/FL-BPHL-0913/2020|EPI ISL 517803|B.1|USA|2020-06-30	North America|hCoV-19/USA/FL-BPHL-1197/2020|EPI ISL 526683|B.1.3|USA|2020-08-21	0.0002711816	North America
North America|hCoV-19/USA/FL-AG7J/2020|EPI ISL 513285|B.1|USA|2020-06-30	North America|hCoV-19/USA/FL-BPHL-1197/2020|EPI ISL 526683|B.1.3|USA|2020-08-21	0.0004407014	North America
North America|hCoV-19/USA/TX-HMH-5916/2020|EPI ISL 547106|B.1.1|USA|2020-06-30	North America|hCoV-19/USA/FL-BPHL-1197/2020|EPI ISL 526683|B.1.3|USA|2020-08-21	0.0004068560	North America
North America|hCoV-19/USA/TX-HMH-6037/2020|EPI ISL 547183|B.1.1|USA|2020-06-30	North America|hCoV-19/USA/FL-BPHL-1197/2020|EPI ISL 526683|B.1.3|USA|2020-08-21	0.0004408108	North America
North America|hCoV-19/USA/WI-GMF-08700/2020|EPI ISL 489934|B.1.3|USA|2020-07-01	North America|hCoV-19/USA/FL-BPHL-1197/2020|EPI ISL 526683|B.1.3|USA|2020-08-21	0.0003390225	North America
North America|hCoV-19/USA/TX-HMH-8040/2020|EPI ISL 545811|B.1|USA|2020-07-01	North America|hCoV-19/USA/FL-BPHL-1197/2020|EPI ISL 526683|B.1.3|USA|2020-08-21	0.0004068311	North America
North America|hCoV-19/USA/IA-GMF-08792/2020|EPI ISL 489897|B.1|USA|2020-07-01	North America|hCoV-19/USA/FL-BPHL-1197/2020|EPI ISL 526683|B.1.3|USA|2020-08-21	0.0005425781	North America
North America|hCoV-19/USA/TX-HMH-7985/2020|EPI ISL 545766|B.1|USA|2020-07-01	North America|hCoV-19/USA/FL-BPHL-1197/2020|EPI ISL 526683|B.1.3|USA|2020-08-21	0.0004746845	North America
North America|hCoV-19/USA/WI-UW-721/2020|EPI ISL 491396|B.1|USA|2020-07-01	North America|hCoV-19/USA/FL-BPHL-1197/2020|EPI ISL 526683|B.1.3|USA|2020-08-21	0.0005088097	North America
North America|hCoV-19/USA/GA-CDC-5127/2020|EPI ISL 566107|B.1|USA|2020-07-02	North America|hCoV-19/USA/FL-BPHL-1197/2020|EPI ISL 526683|B.1.3|USA|2020-08-21	0.0004747069	North America
North America|hCoV-19/USA/CA-IGI-0206/2020|EPI ISL 569933|B.1.1|USA|2020-07-02	North America|hCoV-19/USA/FL-BPHL-1197/2020|EPI ISL 526683|B.1.3|USA|2020-08-21	0.0005426026	North America
North America|hCoV-19/USA/GA-CDC-5126/2020|EPI ISL 566106|B.1|USA|2020-07-02	North America|hCoV-19/USA/FL-BPHL-1197/2020|EPI ISL 526683|B.1.3|USA|2020-08-21	0.0005086487	North America
North America|hCoV-19/USA/WA-S2718/2020|EPI ISL 525708|B.1.1|USA|2020-07-02	North America|hCoV-19/USA/FL-BPHL-1197/2020|EPI ISL 526683|B.1.3|USA|2020-08-21	0.0004407831	North America
North America|hCoV-19/USA/TX-HMH-6215/2020|EPI ISL 547318|B.1.3|USA|2020-07-02	North America|hCoV-19/USA/FL-BPHL-1197/2020|EPI ISL 526683|B.1.3|USA|2020-08-21	0.0005765456	North America
North America|hCoV-19/USA/VA-DCLS-0737/2020|EPI ISL 526858|B.1.3|USA|2020-07-03	North America|hCoV-19/USA/FL-BPHL-1197/2020|EPI ISL 526683|B.1.3|USA|2020-08-21	0.0004408145	North America
North America|hCoV-19/USA/VA-DCLS-0738/2020|EPI ISL 526859|B.1.3|USA|2020-07-03	North America|hCoV-19/USA/FL-BPHL-1197/2020|EPI ISL 526683|B.1.3|USA|2020-08-21	0.0004407561	North America
North America|hCoV-19/USA/SC-20-1385-T10/2020|EPI ISL 516755|B.1.370|USA|2020-07-03	North America|hCoV-19/USA/FL-BPHL-1197/2020|EPI ISL 526683|B.1.3|USA|2020-08-21	0.0003389963	North America
North America|hCoV-19/USA/WA-UW-13299/2020|EPI ISL 570963|B.1|USA|2020-07-03	North America|hCoV-19/USA/FL-BPHL-1197/2020|EPI ISL 526683|B.1.3|USA|2020-08-21	0.0003390066	North America
North America|hCoV-19/USA/TX-HMH-8031/2020|EPI ISL 545803|B.1.370|USA|2020-07-03	North America|hCoV-19/USA/FL-BPHL-1197/2020|EPI ISL 526683|B.1.3|USA|2020-08-21	0.0004068055	North America
North America|hCoV-19/USA/TX-HMH-6387/2020|EPI ISL 545960|B.1.361|USA|2020-07-04	North America|hCoV-19/USA/FL-BPHL-1197/2020|EPI ISL 526683|B.1.3|USA|2020-08-21	0.0003390224	North America
North America|hCoV-19/USA/WI-GMF-09171/2020|EPI ISL 489942|B.1.3|USA|2020-07-04	North America|hCoV-19/USA/FL-BPHL-1197/2020|EPI ISL 526683|B.1.3|USA|2020-08-21	0.0003729323	North America
North America|hCoV-19/USA/MD-MDH-0127/2020|EPI ISL 524892|B.1|USA|2020-07-04	North America|hCoV-19/USA/FL-BPHL-1197/2020|EPI ISL 526683|B.1.3|USA|2020-08-21	0.0004407625	North America
North America|hCoV-19/USA/TX-HMH-6198/2020|EPI ISL 547306|B.1.361|USA|2020-07-04	North America|hCoV-19/USA/FL-BPHL-1197/2020|EPI ISL 526683|B.1.3|USA|2020-08-21	0.0003390383	North America
North America|hCoV-19/USA/TX-HMH-6187/2020|EPI ISL 547298|B.1.361|USA|2020-07-04	North America|hCoV-19/USA/FL-BPHL-1197/2020|EPI ISL 526683|B.1.3|USA|2020-08-21	0.0003390224	North America
North America|hCoV-19/Costa Rica/INC-0080/2020|EPI ISL 527748|B.1|Costa Rica|2020-07-05	North America|hCoV-19/USA/FL-BPHL-1197/2020|EPI ISL 526683|B.1.3|USA|2020-08-21	0.0004746846	North America
North America|hCoV-19/USA/TX-HMH-6406/2020|EPI ISL 545977|B.1.1|USA|2020-07-05	North America|hCoV-19/USA/FL-BPHL-1197/2020|EPI ISL 526683|B.1.3|USA|2020-08-21	0.0004407831	North America
North America|hCoV-19/USA/TX-HMH-6356/2020|EPI ISL 547413|B.1.361|USA|2020-07-05	North America|hCoV-19/USA/FL-BPHL-1197/2020|EPI ISL 526683|B.1.3|USA|2020-08-21	0.0003729323	North America
North America|hCoV-19/Mexico/BCN-InDRE-51/2020|EPI ISL 516611|B.1|Mexico|2020-07-05	North America|hCoV-19/USA/FL-BPHL-1197/2020|EPI ISL 526683|B.1.3|USA|2020-08-21	0.0004407695	North America
North America|hCoV-19/USA/TX-HMH-8020/2020|EPI ISL 545796|B.1.1|USA|2020-07-05	North America|hCoV-19/USA/FL-BPHL-1197/2020|EPI ISL 526683|B.1.3|USA|2020-08-21	0.0004407696	North America
North America|hCoV-19/USA/WI-GMF-09471/2020|EPI ISL 489945|B.1.3|USA|2020-07-06	North America|hCoV-19/USA/FL-BPHL-1197/2020|EPI ISL 526683|B.1.3|USA|2020-08-21	0.0003390225	North America
North America|hCoV-19/USA/MN-MDH-1417/2020|EPI ISL 514636|B.1.370|USA|2020-07-06	North America|hCoV-19/USA/FL-BPHL-1197/2020|EPI ISL 526683|B.1.3|USA|2020-08-21	0.0003729149	North America
North America|hCoV-19/USA/SC-DHEC-1079/2020|EPI ISL 541664|B.1.3|USA|2020-07-06	North America|hCoV-19/USA/FL-BPHL-1197/2020|EPI ISL 526683|B.1.3|USA|2020-08-21	0.0002711899	North America
North America|hCoV-19/USA/TX-HMH-6441/2020|EPI ISL 545998|B.1.370|USA|2020-07-06	North America|hCoV-19/USA/FL-BPHL-1197/2020|EPI ISL 526683|B.1.3|USA|2020-08-21	0.0006443208	North America
North America|hCoV-19/USA/WI-GMF-M00018/2020|EPI ISL 547669|B.1.3|USA|2020-07-06	North America|hCoV-19/USA/FL-BPHL-1197/2020|EPI ISL 526683|B.1.3|USA|2020-08-21	0.0003729498	North America
North America|hCoV-19/USA/TX-HMH-8068/2020|EPI ISL 545833|B.1.361|USA|2020-07-07	North America|hCoV-19/USA/FL-BPHL-1197/2020|EPI ISL 526683|B.1.3|USA|2020-08-21	0.0003729323	North America
North America|hCoV-19/USA/SC-20-1633-T07/2020|EPI ISL 516776|B.1.370|USA|2020-07-07	North America|hCoV-19/USA/FL-BPHL-1197/2020|EPI ISL 526683|B.1.3|USA|2020-08-21	0.0004068121	North America
North America|hCoV-19/USA/WI-GMF-09752/2020|EPI ISL 489955|B.1|USA|2020-07-07	North America|hCoV-19/USA/FL-BPHL-1197/2020|EPI ISL 526683|B.1.3|USA|2020-08-21	0.0005764917	North America
North America|hCoV-19/USA/TX-HMH-8066/2020|EPI ISL 545831|B.1.361|USA|2020-07-07	North America|hCoV-19/USA/FL-BPHL-1197/2020|EPI ISL 526683|B.1.3|USA|2020-08-21	0.0003390224	North America
North America|hCoV-19/USA/AR-CDC-4181/2020|EPI ISL 509683|B.1|USA|2020-07-08	North America|hCoV-19/USA/FL-BPHL-1197/2020|EPI ISL 526683|B.1.3|USA|2020-08-21	0.0004408423	North America
North America|hCoV-19/USA/FL-BPHL-0960/2020|EPI ISL 517850|B.1|USA|2020-07-08	North America|hCoV-19/USA/FL-BPHL-1197/2020|EPI ISL 526683|B.1.3|USA|2020-08-21	0.0005424934	North America
North America|hCoV-19/USA/IA-GMF-09911/2020|EPI ISL 547604|B.1|USA|2020-07-08	North America|hCoV-19/USA/FL-BPHL-1197/2020|EPI ISL 526683|B.1.3|USA|2020-08-21	0.0003389963	North America
North America|hCoV-19/USA/FL-BPHL-0957/2020|EPI ISL 517847|B.1|USA|2020-07-08	North America|hCoV-19/USA/FL-BPHL-1197/2020|EPI ISL 526683|B.1.3|USA|2020-08-21	0.0003729149	North America
North America|hCoV-19/USA/SC-20-1419-T14/2020|EPI ISL 516765|B.1.1|USA|2020-07-08	North America|hCoV-19/USA/FL-BPHL-1197/2020|EPI ISL 526683|B.1.3|USA|2020-08-21	0.0006104342	North America
North America|hCoV-19/USA/MD-MDH-0142/2020|EPI ISL 534702|B.1|USA|2020-07-09	North America|hCoV-19/USA/FL-BPHL-1197/2020|EPI ISL 526683|B.1.3|USA|2020-08-21	0.0004746778	North America
North America|hCoV-19/USA/CA-IGI-0204/2020|EPI ISL 569932|B.1.1|USA|2020-07-09	North America|hCoV-19/USA/FL-BPHL-1197/2020|EPI ISL 526683|B.1.3|USA|2020-08-21	0.0004407902	North America
North America|hCoV-19/USA/FL-BPHL-0969/2020|EPI ISL 517859|B.1.370|USA|2020-07-09	North America|hCoV-19/USA/FL-BPHL-1197/2020|EPI ISL 526683|B.1.3|USA|2020-08-21	0.0005764296	North America
North America|hCoV-19/USA/WI-UW-867/2020|EPI ISL 509870|B.1.1|USA|2020-07-09	North America|hCoV-19/USA/FL-BPHL-1197/2020|EPI ISL 526683|B.1.3|USA|2020-08-21	0.0005765271	North America
North America|hCoV-19/USA/WI-UW-905/2020|EPI ISL 509906|B.1.3|USA|2020-07-10	North America|hCoV-19/USA/FL-BPHL-1197/2020|EPI ISL 526683|B.1.3|USA|2020-08-21	0.0003051865	North America
North America|hCoV-19/USA/FL-BPHL-0924/2020|EPI ISL 517814|B.1.3|USA|2020-07-10	North America|hCoV-19/USA/FL-BPHL-1197/2020|EPI ISL 526683|B.1.3|USA|2020-08-21	0.0001694809	North America
North America|hCoV-19/USA/IA-GMF-10147/2020|EPI ISL 547607|B.1|USA|2020-07-10	North America|hCoV-19/USA/FL-BPHL-1197/2020|EPI ISL 526683|B.1.3|USA|2020-08-21	0.0003389963	North America
North America|hCoV-19/USA/AR-CDC-4202/2020|EPI ISL 509666|B.1|USA|2020-07-10	North America|hCoV-19/USA/FL-BPHL-1197/2020|EPI ISL 526683|B.1.3|USA|2020-08-21	0.0004068816	North America
North America|hCoV-19/USA/WI-GMF-M00015/2020|EPI ISL 547666|B.1.3|USA|2020-07-11	North America|hCoV-19/USA/FL-BPHL-1197/2020|EPI ISL 526683|B.1.3|USA|2020-08-21	0.0003729498	North America
North America|hCoV-19/USA/SD-SDPHL-0007/2020|EPI ISL 569615|B.1|USA|2020-07-11	North America|hCoV-19/USA/FL-BPHL-1197/2020|EPI ISL 526683|B.1.3|USA|2020-08-21	0.0004070631	North America
North America|hCoV-19/USA/AR-CDC-4206/2020|EPI ISL 527633|B.1|USA|2020-07-11	North America|hCoV-19/USA/FL-BPHL-1197/2020|EPI ISL 526683|B.1.3|USA|2020-08-21	0.0004408109	North America
North America|hCoV-19/USA/AR-CDC-4205/2020|EPI ISL 527632|B.1|USA|2020-07-11	North America|hCoV-19/USA/FL-BPHL-1197/2020|EPI ISL 526683|B.1.3|USA|2020-08-21	0.0004068816	North America
North America|hCoV-19/USA/WA-S2730/2020|EPI ISL 525720|B.1.1|USA|2020-07-11	North America|hCoV-19/USA/FL-BPHL-1197/2020|EPI ISL 526683|B.1.3|USA|2020-08-21	0.0005086010	North America
North America|hCoV-19/USA/WA-S2732/2020|EPI ISL 525722|B.1|USA|2020-07-12	North America|hCoV-19/USA/FL-BPHL-1197/2020|EPI ISL 526683|B.1.3|USA|2020-08-21	0.0006782144	North America
North America|hCoV-19/USA/SD-SDPHL-0008/2020|EPI ISL 569616|B.1|USA|2020-07-12	North America|hCoV-19/USA/FL-BPHL-1197/2020|EPI ISL 526683|B.1.3|USA|2020-08-21	0.0004407767	North America
North America|hCoV-19/USA/AR-CDC-4220/2020|EPI ISL 527638|B.1|USA|2020-07-12	North America|hCoV-19/USA/FL-BPHL-1197/2020|EPI ISL 526683|B.1.3|USA|2020-08-21	0.0004068816	North America
North America|hCoV-19/USA/AR-CDC-4219/2020|EPI ISL 527637|B.1|USA|2020-07-12	North America|hCoV-19/USA/FL-BPHL-1197/2020|EPI ISL 526683|B.1.3|USA|2020-08-21	0.0004408180	North America
North America|hCoV-19/USA/FL-BPHL-0733/2020|EPI ISL 509791|B.1.3|USA|2020-07-13	North America|hCoV-19/USA/FL-BPHL-1197/2020|EPI ISL 526683|B.1.3|USA|2020-08-21	0.0001016766	North America
North America|hCoV-19/USA/WI-GMF-10571/2020|EPI ISL 547610|B.1.5|USA|2020-07-13	North America|hCoV-19/USA/FL-BPHL-1197/2020|EPI ISL 526683|B.1.3|USA|2020-08-21	0.0004407426	North America
North America|hCoV-19/USA/AR-CDC-4226/2020|EPI ISL 527640|B.1|USA|2020-07-13	North America|hCoV-19/USA/FL-BPHL-1197/2020|EPI ISL 526683|B.1.3|USA|2020-08-21	0.0004068816	North America
North America|hCoV-19/USA/FL-BPHL-0923/2020|EPI ISL 517813|B.1.3|USA|2020-07-13	North America|hCoV-19/USA/FL-BPHL-1197/2020|EPI ISL 526683|B.1.3|USA|2020-08-21	0.0001016766	North America
North America|hCoV-19/USA/AR-CDC-4253/2020|EPI ISL 527642|B.1|USA|2020-07-14	North America|hCoV-19/USA/FL-BPHL-1197/2020|EPI ISL 526683|B.1.3|USA|2020-08-21	0.0004408109	North America
North America|hCoV-19/USA/MD-MDH-0159/2020|EPI ISL 524886|B.1.1|USA|2020-07-14	North America|hCoV-19/USA/FL-BPHL-1197/2020|EPI ISL 526683|B.1.3|USA|2020-08-21	0.0007122384	North America
North America|hCoV-19/USA/MD-MDH-0162/2020|EPI ISL 524889|B.1.370|USA|2020-07-14	North America|hCoV-19/USA/FL-BPHL-1197/2020|EPI ISL 526683|B.1.3|USA|2020-08-21	0.0005764472	North America
North America|hCoV-19/USA/FL-BPHL-0729/2020|EPI ISL 509787|B.1.1|USA|2020-07-14	North America|hCoV-19/USA/FL-BPHL-1197/2020|EPI ISL 526683|B.1.3|USA|2020-08-21	0.0005425354	North America
North America|hCoV-19/USA/AR-CDC-4265/2020|EPI ISL 527643|B.1|USA|2020-07-15	North America|hCoV-19/USA/FL-BPHL-1197/2020|EPI ISL 526683|B.1.3|USA|2020-08-21	0.0004068816	North America
North America|hCoV-19/USA/WI-GMF-10889/2020|EPI ISL 547618|B.1.3|USA|2020-07-15	North America|hCoV-19/USA/FL-BPHL-1197/2020|EPI ISL 526683|B.1.3|USA|2020-08-21	0.0004407974	North America
North America|hCoV-19/USA/FL-BPHL-0739/2020|EPI ISL 509797|B.1|USA|2020-07-15	North America|hCoV-19/USA/FL-BPHL-1197/2020|EPI ISL 526683|B.1.3|USA|2020-08-21	0.0004068626	North America
North America|hCoV-19/USA/MD-MDH-0164/2020|EPI ISL 524891|B.1.265|USA|2020-07-15	North America|hCoV-19/USA/FL-BPHL-1197/2020|EPI ISL 526683|B.1.3|USA|2020-08-21	0.0003728974	North America
North America|hCoV-19/USA/WA-S2736/2020|EPI ISL 525726|B.1.3|USA|2020-07-15	North America|hCoV-19/USA/FL-BPHL-1197/2020|EPI ISL 526683|B.1.3|USA|2020-08-21	0.0001694730	North America
North America|hCoV-19/USA/FL-BPHL-0946/2020|EPI ISL 517836|B.1.3|USA|2020-07-16	North America|hCoV-19/USA/FL-BPHL-1197/2020|EPI ISL 526683|B.1.3|USA|2020-08-21	0.0001016765	North America
North America|hCoV-19/USA/FL-BPHL-0737/2020|EPI ISL 509795|B.1.3|USA|2020-07-16	North America|hCoV-19/USA/FL-BPHL-1197/2020|EPI ISL 526683|B.1.3|USA|2020-08-21	0.0001016766	North America
North America|hCoV-19/USA/WI-GMF-11002/2020|EPI ISL 547622|B.1.3|USA|2020-07-16	North America|hCoV-19/USA/FL-BPHL-1197/2020|EPI ISL 526683|B.1.3|USA|2020-08-21	0.0003390383	North America
North America|hCoV-19/USA/WI-GMF-M00016/2020|EPI ISL 547667|B.1.3|USA|2020-07-16	North America|hCoV-19/USA/FL-BPHL-1197/2020|EPI ISL 526683|B.1.3|USA|2020-08-21	0.0004747145	North America
North America|hCoV-19/USA/WI-UW-1011/2020|EPI ISL 516437|B.1.1|USA|2020-07-17	North America|hCoV-19/USA/FL-BPHL-1197/2020|EPI ISL 526683|B.1.3|USA|2020-08-21	0.0006783404	North America
North America|hCoV-19/USA/FL-BPHL-1016/2020|EPI ISL 517906|B.1.3|USA|2020-07-17	North America|hCoV-19/USA/FL-BPHL-1197/2020|EPI ISL 526683|B.1.3|USA|2020-08-21	0.0001016765	North America
North America|hCoV-19/USA/CA-CZB-3868/2020|EPI ISL 548536|B.1|USA|2020-07-17	North America|hCoV-19/USA/FL-BPHL-1197/2020|EPI ISL 526683|B.1.3|USA|2020-08-21	0.0005085616	North America
North America|hCoV-19/USA/FL-BPHL-0943/2020|EPI ISL 517833|B.1.3|USA|2020-07-17	North America|hCoV-19/USA/FL-BPHL-1197/2020|EPI ISL 526683|B.1.3|USA|2020-08-21	0.0001694678	North America
North America|hCoV-19/USA/VA-DCLS-0804/2020|EPI ISL 522813|B.1|USA|2020-07-18	North America|hCoV-19/USA/FL-BPHL-1197/2020|EPI ISL 526683|B.1.3|USA|2020-08-21	0.0004746479	North America
North America|hCoV-19/USA/VA-DCLS-0799/2020|EPI ISL 522810|B.1|USA|2020-07-18	North America|hCoV-19/USA/FL-BPHL-1197/2020|EPI ISL 526683|B.1.3|USA|2020-08-21	0.0006442804	North America
North America|hCoV-19/USA/VA-DCLS-0807/2020|EPI ISL 522815|B.1|USA|2020-07-18	North America|hCoV-19/USA/FL-BPHL-1197/2020|EPI ISL 526683|B.1.3|USA|2020-08-21	0.0006782037	North America
North America|hCoV-19/USA/VA-DCLS-0805/2020|EPI ISL 522814|B.1|USA|2020-07-18	North America|hCoV-19/USA/FL-BPHL-1197/2020|EPI ISL 526683|B.1.3|USA|2020-08-21	0.0007121283	North America
North America|hCoV-19/USA/AR-CDC-4307/2020|EPI ISL 527649|B.1|USA|2020-07-18	North America|hCoV-19/USA/FL-BPHL-1197/2020|EPI ISL 526683|B.1.3|USA|2020-08-21	0.0004409320	North America
North America|hCoV-19/USA/WI-GMF-11475/2020|EPI ISL 547630|B.1.3|USA|2020-07-19	North America|hCoV-19/USA/FL-BPHL-1197/2020|EPI ISL 526683|B.1.3|USA|2020-08-21	0.0004413253	North America
North America|hCoV-19/USA/WI-GMF-11426/2020|EPI ISL 547629|B.1.3|USA|2020-07-19	North America|hCoV-19/USA/FL-BPHL-1197/2020|EPI ISL 526683|B.1.3|USA|2020-08-21	0.0003406090	North America
North America|hCoV-19/USA/FL-BPHL-1022/2020|EPI ISL 517912|B.1.361|USA|2020-07-20	North America|hCoV-19/USA/FL-BPHL-1197/2020|EPI ISL 526683|B.1.3|USA|2020-08-21	0.0003729497	North America
North America|hCoV-19/USA/FL-BPHL-1366/2020|EPI ISL 541303|B.1.370|USA|2020-07-20	North America|hCoV-19/USA/FL-BPHL-1197/2020|EPI ISL 526683|B.1.3|USA|2020-08-21	0.0006104156	North America
North America|hCoV-19/USA/FL-BPHL-1066/2020|EPI ISL 517956|B.1.3|USA|2020-07-20	North America|hCoV-19/USA/FL-BPHL-1197/2020|EPI ISL 526683|B.1.3|USA|2020-08-21	0.0001016766	North America
North America|hCoV-19/USA/OR-OHSU-1551/2020|EPI ISL 525977|B.1.1|USA|2020-07-20	North America|hCoV-19/USA/FL-BPHL-1197/2020|EPI ISL 526683|B.1.3|USA|2020-08-21	0.0005095974	North America
North America|hCoV-19/USA/IL-UW-996/2020|EPI ISL 509806|B.1|USA|2020-07-20	North America|hCoV-19/USA/FL-BPHL-1197/2020|EPI ISL 526683|B.1.3|USA|2020-08-21	0.0005086421	North America
North America|hCoV-19/USA/FL-BPHL-1378/2020|EPI ISL 541315|B.1.1|USA|2020-07-21	North America|hCoV-19/USA/FL-BPHL-1197/2020|EPI ISL 526683|B.1.3|USA|2020-08-21	0.0004746846	North America
North America|hCoV-19/USA/FL-BPHL-0722/2020|EPI ISL 509780|B.1.3|USA|2020-07-21	North America|hCoV-19/USA/FL-BPHL-1197/2020|EPI ISL 526683|B.1.3|USA|2020-08-21	0.0001355756	North America
North America|hCoV-19/USA/FL-BPHL-1026/2020|EPI ISL 517916|B.1.3|USA|2020-07-21	North America|hCoV-19/USA/FL-BPHL-1197/2020|EPI ISL 526683|B.1.3|USA|2020-08-21	0.0001694757	North America
North America|hCoV-19/USA/FL-BPHL-1381/2020|EPI ISL 541318|B.1.3|USA|2020-07-21	North America|hCoV-19/USA/FL-BPHL-1197/2020|EPI ISL 526683|B.1.3|USA|2020-08-21	0.0000677819	North America
North America|hCoV-19/USA/WI-UW-1013/2020|EPI ISL 516439|B.1.3|USA|2020-07-22	North America|hCoV-19/USA/FL-BPHL-1197/2020|EPI ISL 526683|B.1.3|USA|2020-08-21	0.0003391133	North America
North America|hCoV-19/USA/FL-BPHL-1035/2020|EPI ISL 517925|B.1.1|USA|2020-07-22	North America|hCoV-19/USA/FL-BPHL-1197/2020|EPI ISL 526683|B.1.3|USA|2020-08-21	0.0004407696	North America
North America|hCoV-19/USA/WI-UW-1014/2020|EPI ISL 516440|B.1.3|USA|2020-07-22	North America|hCoV-19/USA/FL-BPHL-1197/2020|EPI ISL 526683|B.1.3|USA|2020-08-21	0.0003390975	North America
North America|hCoV-19/USA/FL-BPHL-1203/2020|EPI ISL 541176|B.1.1|USA|2020-07-22	North America|hCoV-19/USA/FL-BPHL-1197/2020|EPI ISL 526683|B.1.3|USA|2020-08-21	0.0005765633	North America
North America|hCoV-19/USA/FL-BPHL-1036/2020|EPI ISL 517926|B.1.370|USA|2020-07-22	North America|hCoV-19/USA/FL-BPHL-1197/2020|EPI ISL 526683|B.1.3|USA|2020-08-21	0.0005085937	North America
North America|hCoV-19/USA/AR-CDC-4388/2020|EPI ISL 527656|B.1|USA|2020-07-23	North America|hCoV-19/USA/FL-BPHL-1197/2020|EPI ISL 526683|B.1.3|USA|2020-08-21	0.0004408109	North America
North America|hCoV-19/USA/SD-SDPHL-0009/2020|EPI ISL 569617|B.1|USA|2020-07-23	North America|hCoV-19/USA/FL-BPHL-1197/2020|EPI ISL 526683|B.1.3|USA|2020-08-21	0.0004068120	North America
North America|hCoV-19/USA/FL-BPHL-1504/2020|EPI ISL 568602|B.1.3|USA|2020-07-23	North America|hCoV-19/USA/FL-BPHL-1197/2020|EPI ISL 526683|B.1.3|USA|2020-08-21	0.0002372791	North America
North America|hCoV-19/USA/FL-BPHL-1502/2020|EPI ISL 568600|B.1|USA|2020-07-23	North America|hCoV-19/USA/FL-BPHL-1197/2020|EPI ISL 526683|B.1.3|USA|2020-08-21	0.0003391550	North America
North America|hCoV-19/USA/FL-BPHL-1508/2020|EPI ISL 568606|B.1.361|USA|2020-07-24	North America|hCoV-19/USA/FL-BPHL-1197/2020|EPI ISL 526683|B.1.3|USA|2020-08-21	0.0003390224	North America
North America|hCoV-19/USA/FL-BPHL-1208/2020|EPI ISL 541181|B.1.5|USA|2020-07-24	North America|hCoV-19/USA/FL-BPHL-1197/2020|EPI ISL 526683|B.1.3|USA|2020-08-21	0.0005086174	North America
North America|hCoV-19/USA/FL-BPHL-1209/2020|EPI ISL 541182|B.1|USA|2020-07-24	North America|hCoV-19/USA/FL-BPHL-1197/2020|EPI ISL 526683|B.1.3|USA|2020-08-21	0.0005086093	North America
North America|hCoV-19/USA/CA-CZB-3901/2020|EPI ISL 548542|B.1.1|USA|2020-07-24	North America|hCoV-19/USA/FL-BPHL-1197/2020|EPI ISL 526683|B.1.3|USA|2020-08-21	0.0004407696	North America
North America|hCoV-19/USA/CA-CZB-3898/2020|EPI ISL 548493|B.1|USA|2020-07-24	North America|hCoV-19/USA/FL-BPHL-1197/2020|EPI ISL 526683|B.1.3|USA|2020-08-21	0.0006443104	North America
North America|hCoV-19/USA/SD-SDPHL-0010/2020|EPI ISL 569618|B.1|USA|2020-07-25	North America|hCoV-19/USA/FL-BPHL-1197/2020|EPI ISL 526683|B.1.3|USA|2020-08-21	0.0007462166	North America
North America|hCoV-19/USA/CA-CZB-3924/2020|EPI ISL 548548|B.1|USA|2020-07-25	North America|hCoV-19/USA/FL-BPHL-1197/2020|EPI ISL 526683|B.1.3|USA|2020-08-21	0.0006498561	North America
North America|hCoV-19/USA/CA-CZB-3922/2020|EPI ISL 548524|B.1.1|USA|2020-07-25	North America|hCoV-19/USA/FL-BPHL-1197/2020|EPI ISL 526683|B.1.3|USA|2020-08-21	0.0004747756	North America
North America|hCoV-19/USA/CA-CZB-3923/2020|EPI ISL 548535|B.1.36|USA|2020-07-25	North America|hCoV-19/USA/FL-BPHL-1197/2020|EPI ISL 526683|B.1.3|USA|2020-08-21	0.0004747138	North America
North America|hCoV-19/USA/IL-UW-1064/2020|EPI ISL 516490|B.1.370|USA|2020-07-26	North America|hCoV-19/USA/FL-BPHL-1197/2020|EPI ISL 526683|B.1.3|USA|2020-08-21	0.0005424768	North America
North America|hCoV-19/USA/SD-SDPHL-0011/2020|EPI ISL 569619|B.1|USA|2020-07-26	North America|hCoV-19/USA/FL-BPHL-1197/2020|EPI ISL 526683|B.1.3|USA|2020-08-21	0.0007462166	North America
North America|hCoV-19/USA/CA-CZB-3896/2020|EPI ISL 548541|B.1|USA|2020-07-26	North America|hCoV-19/USA/FL-BPHL-1197/2020|EPI ISL 526683|B.1.3|USA|2020-08-21	0.0005086091	North America
North America|hCoV-19/USA/WI-UW-1102/2020|EPI ISL 516527|B.1.361|USA|2020-07-26	North America|hCoV-19/USA/FL-BPHL-1197/2020|EPI ISL 526683|B.1.3|USA|2020-08-21	0.0005086419	North America
North America|hCoV-19/Canada/ON-UHTC-0288/2020|EPI ISL 569993|B.1.1|Canada|2020-07-26	North America|hCoV-19/USA/FL-BPHL-1197/2020|EPI ISL 526683|B.1.3|USA|2020-08-21	0.0005086593	North America
North America|hCoV-19/USA/CA-CZB-3625/2020|EPI ISL 548360|B.1.5|USA|2020-07-27	North America|hCoV-19/USA/FL-BPHL-1197/2020|EPI ISL 526683|B.1.3|USA|2020-08-21	0.0006104154	North America
North America|hCoV-19/USA/VA-DCLS-1224/2020|EPI ISL 528648|B.1|USA|2020-07-27	North America|hCoV-19/USA/FL-BPHL-1197/2020|EPI ISL 526683|B.1.3|USA|2020-08-21	0.0002711733	North America
North America|hCoV-19/USA/WA-S2751/2020|EPI ISL 525741|B.1|USA|2020-07-27	North America|hCoV-19/USA/FL-BPHL-1197/2020|EPI ISL 526683|B.1.3|USA|2020-08-21	0.0004068626	North America
North America|hCoV-19/USA/FL-BPHL-1519/2020|EPI ISL 568617|B.1.1|USA|2020-07-27	North America|hCoV-19/USA/FL-BPHL-1197/2020|EPI ISL 526683|B.1.3|USA|2020-08-21	0.0005770751	North America
North America|hCoV-19/USA/WI-UW-1108/2020|EPI ISL 516533|B.1.3|USA|2020-07-27	North America|hCoV-19/USA/FL-BPHL-1197/2020|EPI ISL 526683|B.1.3|USA|2020-08-21	0.0004068763	North America
North America|hCoV-19/USA/VA-DCLS-1225/2020|EPI ISL 528649|B.1.3|USA|2020-07-28	North America|hCoV-19/USA/FL-BPHL-1197/2020|EPI ISL 526683|B.1.3|USA|2020-08-21	0.0002033717	North America
North America|hCoV-19/USA/WA-S2757/2020|EPI ISL 525747|B.1.1|USA|2020-07-28	North America|hCoV-19/USA/FL-BPHL-1197/2020|EPI ISL 526683|B.1.3|USA|2020-08-21	0.0005425519	North America
North America|hCoV-19/USA/WI-GMF-12945/2020|EPI ISL 547648|B.1.3|USA|2020-07-28	North America|hCoV-19/USA/FL-BPHL-1197/2020|EPI ISL 526683|B.1.3|USA|2020-08-21	0.0004068815	North America
North America|hCoV-19/USA/FL-BPHL-1521/2020|EPI ISL 568619|B.1|USA|2020-07-28	North America|hCoV-19/USA/FL-BPHL-1197/2020|EPI ISL 526683|B.1.3|USA|2020-08-21	0.0005086093	North America
North America|hCoV-19/USA/WA-S2758/2020|EPI ISL 525748|B.1.1|USA|2020-07-28	North America|hCoV-19/USA/FL-BPHL-1197/2020|EPI ISL 526683|B.1.3|USA|2020-08-21	0.0005764732	North America
North America|hCoV-19/USA/FL-BPHL-0978/2020|EPI ISL 517868|B.1.3|USA|2020-07-29	North America|hCoV-19/USA/FL-BPHL-1197/2020|EPI ISL 526683|B.1.3|USA|2020-08-21	0.0001016749	North America
North America|hCoV-19/USA/FL-BPHL-0972/2020|EPI ISL 517862|B.1.3|USA|2020-07-29	North America|hCoV-19/USA/FL-BPHL-1197/2020|EPI ISL 526683|B.1.3|USA|2020-08-21	0.0000677798	North America
North America|hCoV-19/USA/GA-CDC-6424/2020|EPI ISL 527661|B.1|USA|2020-07-29	North America|hCoV-19/USA/FL-BPHL-1197/2020|EPI ISL 526683|B.1.3|USA|2020-08-21	0.0003729149	North America
North America|hCoV-19/USA/WA-S2766/2020|EPI ISL 525756|B.1|USA|2020-07-29	North America|hCoV-19/USA/FL-BPHL-1197/2020|EPI ISL 526683|B.1.3|USA|2020-08-21	0.0003390115	North America
North America|hCoV-19/USA/FL-BPHL-0977/2020|EPI ISL 517867|B.1.3|USA|2020-07-29	North America|hCoV-19/USA/FL-BPHL-1197/2020|EPI ISL 526683|B.1.3|USA|2020-08-21	0.0001355734	North America
North America|hCoV-19/USA/VA-DCLS-1246/2020|EPI ISL 529939|B.1.3|USA|2020-07-30	North America|hCoV-19/USA/FL-BPHL-1197/2020|EPI ISL 526683|B.1.3|USA|2020-08-21	0.0002033750	North America
North America|hCoV-19/USA/VA-DCLS-1238/2020|EPI ISL 528657|B.1.3|USA|2020-07-30	North America|hCoV-19/USA/FL-BPHL-1197/2020|EPI ISL 526683|B.1.3|USA|2020-08-21	0.0002033750	North America
North America|hCoV-19/USA/VA-DCLS-1236/2020|EPI ISL 528655|B.1.3|USA|2020-07-30	North America|hCoV-19/USA/FL-BPHL-1197/2020|EPI ISL 526683|B.1.3|USA|2020-08-21	0.0002033750	North America
North America|hCoV-19/USA/VA-DCLS-1237/2020|EPI ISL 528656|B.1.3|USA|2020-07-30	North America|hCoV-19/USA/FL-BPHL-1197/2020|EPI ISL 526683|B.1.3|USA|2020-08-21	0.0002033750	North America
North America|hCoV-19/USA/WI-UW-1066/2020|EPI ISL 516492|B.1.361|USA|2020-07-30	North America|hCoV-19/USA/FL-BPHL-1197/2020|EPI ISL 526683|B.1.3|USA|2020-08-21	0.0004746845	North America
North America|hCoV-19/USA/FL-BPHL-1099/2020|EPI ISL 526585|B.1.1|USA|2020-07-31	North America|hCoV-19/USA/FL-BPHL-1197/2020|EPI ISL 526683|B.1.3|USA|2020-08-21	0.0004747068	North America
North America|hCoV-19/USA/WI-UW-1069/2020|EPI ISL 516495|B.1.361|USA|2020-07-31	North America|hCoV-19/USA/FL-BPHL-1197/2020|EPI ISL 526683|B.1.3|USA|2020-08-21	0.0005086321	North America
North America|hCoV-19/USA/WI-UW-1038/2020|EPI ISL 516464|B.1.3|USA|2020-07-31	North America|hCoV-19/USA/FL-BPHL-1197/2020|EPI ISL 526683|B.1.3|USA|2020-08-21	0.0003730624	North America
North America|hCoV-19/USA/FL-BPHL-1046/2020|EPI ISL 517936|B.1.3|USA|2020-07-31	North America|hCoV-19/USA/FL-BPHL-1197/2020|EPI ISL 526683|B.1.3|USA|2020-08-21	0.0001702295	North America
North America|hCoV-19/Mexico/CMX-INMEGEN-11/2020|EPI ISL 522941|B.1.3|Mexico|2020-07-31	North America|hCoV-19/USA/FL-BPHL-1197/2020|EPI ISL 526683|B.1.3|USA|2020-08-21	0.0005115026	North America
North America|hCoV-19/USA/WI-GMF-13319/2020|EPI ISL 547655|B.1.3|USA|2020-08-01	North America|hCoV-19/USA/FL-BPHL-1197/2020|EPI ISL 526683|B.1.3|USA|2020-08-21	0.0004407972	North America
North America|hCoV-19/USA/WI-UW-1049/2020|EPI ISL 516475|B.1.361|USA|2020-08-01	North America|hCoV-19/USA/FL-BPHL-1197/2020|EPI ISL 526683|B.1.3|USA|2020-08-21	0.0004746845	North America
North America|hCoV-19/USA/IA-GMF-13403/2020|EPI ISL 547657|B.1.361|USA|2020-08-01	North America|hCoV-19/USA/FL-BPHL-1197/2020|EPI ISL 526683|B.1.3|USA|2020-08-21	0.0003390224	North America
North America|hCoV-19/USA/WA-S2771/2020|EPI ISL 530128|B.1.1|USA|2020-08-01	North America|hCoV-19/USA/FL-BPHL-1197/2020|EPI ISL 526683|B.1.3|USA|2020-08-21	0.0005425695	North America
North America|hCoV-19/USA/WI-UW-1030/2020|EPI ISL 516456|B.1.3|USA|2020-08-01	North America|hCoV-19/USA/FL-BPHL-1197/2020|EPI ISL 526683|B.1.3|USA|2020-08-21	0.0004069854	North America
North America|hCoV-19/USA/WI-UW-1176/2020|EPI ISL 522931|B.1.5|USA|2020-08-01	North America|hCoV-19/USA/FL-BPHL-1197/2020|EPI ISL 526683|B.1.3|USA|2020-08-21	0.0002727115	North America
North America|hCoV-19/Mexico/CMX-INMEGEN-07/2020|EPI ISL 522878|B.1.1|Mexico|2020-08-01	North America|hCoV-19/USA/FL-BPHL-1197/2020|EPI ISL 526683|B.1.3|USA|2020-08-21	0.0005456068	North America
North America|hCoV-19/USA/WI-GMF-M00026/2020|EPI ISL 547676|B.1.3|USA|2020-08-02	North America|hCoV-19/USA/FL-BPHL-1197/2020|EPI ISL 526683|B.1.3|USA|2020-08-21	0.0004068624	North America
North America|hCoV-19/USA/WI-UW-1099/2020|EPI ISL 516524|B.1|USA|2020-08-02	North America|hCoV-19/USA/FL-BPHL-1197/2020|EPI ISL 526683|B.1.3|USA|2020-08-21	0.0004407576	North America
North America|hCoV-19/USA/WI-UW-1023/2020|EPI ISL 516449|B.1.1|USA|2020-08-02	North America|hCoV-19/USA/FL-BPHL-1197/2020|EPI ISL 526683|B.1.3|USA|2020-08-21	0.0003751059	North America
North America|hCoV-19/USA/FL-BPHL-1110/2020|EPI ISL 526596|B.1.3|USA|2020-08-03	North America|hCoV-19/USA/FL-BPHL-1197/2020|EPI ISL 526683|B.1.3|USA|2020-08-21	0.0003390119	North America
North America|hCoV-19/USA/WA-S2765/2020|EPI ISL 525755|B.1.1|USA|2020-08-03	North America|hCoV-19/USA/FL-BPHL-1197/2020|EPI ISL 526683|B.1.3|USA|2020-08-21	0.0005086248	North America
North America|hCoV-19/USA/FL-BPHL-1112/2020|EPI ISL 526598|B.1.370|USA|2020-08-03	North America|hCoV-19/USA/FL-BPHL-1197/2020|EPI ISL 526683|B.1.3|USA|2020-08-21	0.0004068121	North America
North America|hCoV-19/USA/CA-CZB-4050/2020|EPI ISL 548616|B.1.1|USA|2020-08-03	North America|hCoV-19/USA/FL-BPHL-1197/2020|EPI ISL 526683|B.1.3|USA|2020-08-21	0.0005425791	North America
North America|hCoV-19/USA/WA-UW-22253/2020|EPI ISL 570645|B.1.1|USA|2020-08-03	North America|hCoV-19/USA/FL-BPHL-1197/2020|EPI ISL 526683|B.1.3|USA|2020-08-21	0.0006444144	North America
North America|hCoV-19/USA/WI-UW-1080/2020|EPI ISL 516506|B.1|USA|2020-08-03	North America|hCoV-19/USA/FL-BPHL-1197/2020|EPI ISL 526683|B.1.3|USA|2020-08-21	0.0004747566	North America
North America|hCoV-19/USA/CA-CZB-3948/2020|EPI ISL 548558|B.1.5|USA|2020-08-03	North America|hCoV-19/USA/FL-BPHL-1197/2020|EPI ISL 526683|B.1.3|USA|2020-08-21	0.0004100067	North America
North America|hCoV-19/USA/MN-MDH-1559/2020|EPI ISL 527624|B.1|USA|2020-08-04	North America|hCoV-19/USA/FL-BPHL-1197/2020|EPI ISL 526683|B.1.3|USA|2020-08-21	0.0003729034	North America
North America|hCoV-19/USA/FL-BPHL-1111/2020|EPI ISL 526597|B.1.3|USA|2020-08-04	North America|hCoV-19/USA/FL-BPHL-1197/2020|EPI ISL 526683|B.1.3|USA|2020-08-21	0.0002033622	North America
North America|hCoV-19/USA/PR-B2DR/2020|EPI ISL 527382|B.1.1|USA|2020-08-04	North America|hCoV-19/USA/FL-BPHL-1197/2020|EPI ISL 526683|B.1.3|USA|2020-08-21	0.0006103771	North America
North America|hCoV-19/USA/WA-UW-22804/2020|EPI ISL 570720|B.1.1.61|USA|2020-08-04	North America|hCoV-19/USA/FL-BPHL-1197/2020|EPI ISL 526683|B.1.3|USA|2020-08-21	0.0006783819	North America
North America|hCoV-19/USA/WA-UW-22505/2020|EPI ISL 570700|B.1|USA|2020-08-04	North America|hCoV-19/USA/FL-BPHL-1197/2020|EPI ISL 526683|B.1.3|USA|2020-08-21	0.0005764917	North America
North America|hCoV-19/USA/FL-BPHL-1104/2020|EPI ISL 526590|B.1|USA|2020-08-04	North America|hCoV-19/USA/FL-BPHL-1197/2020|EPI ISL 526683|B.1.3|USA|2020-08-21	0.0004407220	North America
North America|hCoV-19/USA/WA-UW-22514/2020|EPI ISL 570701|B.1|USA|2020-08-04	North America|hCoV-19/USA/FL-BPHL-1197/2020|EPI ISL 526683|B.1.3|USA|2020-08-21	0.0008821320	North America
North America|hCoV-19/USA/WA-UW-22468/2020|EPI ISL 570694|B.1|USA|2020-08-05	North America|hCoV-19/USA/FL-BPHL-1197/2020|EPI ISL 526683|B.1.3|USA|2020-08-21	0.0005764731	North America
North America|hCoV-19/USA/WA-UW-22454/2020|EPI ISL 570692|B.1|USA|2020-08-05	North America|hCoV-19/USA/FL-BPHL-1197/2020|EPI ISL 526683|B.1.3|USA|2020-08-21	0.0007461469	North America
North America|hCoV-19/USA/WA-UW-21723/2020|EPI ISL 570993|B.1.1|USA|2020-08-05	North America|hCoV-19/USA/FL-BPHL-1197/2020|EPI ISL 526683|B.1.3|USA|2020-08-21	0.0005764649	North America
North America|hCoV-19/USA/SD-SDPHL-0014/2020|EPI ISL 569622|B.1|USA|2020-08-05	North America|hCoV-19/USA/FL-BPHL-1197/2020|EPI ISL 526683|B.1.3|USA|2020-08-21	0.0005764919	North America
North America|hCoV-19/USA/IL-UW-1147/2020|EPI ISL 522881|B.1.361|USA|2020-08-05	North America|hCoV-19/USA/FL-BPHL-1197/2020|EPI ISL 526683|B.1.3|USA|2020-08-21	0.0003051140	North America
North America|hCoV-19/USA/CA-CZB-4029/2020|EPI ISL 548582|B.1|USA|2020-08-05	North America|hCoV-19/USA/FL-BPHL-1197/2020|EPI ISL 526683|B.1.3|USA|2020-08-21	0.0004747090	North America
North America|hCoV-19/USA/VA-DCLS-1252/2020|EPI ISL 529943|B.1|USA|2020-08-06	North America|hCoV-19/USA/FL-BPHL-1197/2020|EPI ISL 526683|B.1.3|USA|2020-08-21	0.0004407426	North America
North America|hCoV-19/USA/PR-B3SB/2020|EPI ISL 534694|B.1|USA|2020-08-06	North America|hCoV-19/USA/FL-BPHL-1197/2020|EPI ISL 526683|B.1.3|USA|2020-08-21	0.0003728860	North America
North America|hCoV-19/USA/WA-UW-23193/2020|EPI ISL 570754|B.1.1.4|USA|2020-08-06	North America|hCoV-19/USA/FL-BPHL-1197/2020|EPI ISL 526683|B.1.3|USA|2020-08-21	0.0008139984	North America
North America|hCoV-19/USA/VA-DCLS-1262/2020|EPI ISL 529952|B.1|USA|2020-08-06	North America|hCoV-19/USA/FL-BPHL-1197/2020|EPI ISL 526683|B.1.3|USA|2020-08-21	0.0004068500	North America
North America|hCoV-19/USA/WA-UW-23196/2020|EPI ISL 570755|B.1|USA|2020-08-06	North America|hCoV-19/USA/FL-BPHL-1197/2020|EPI ISL 526683|B.1.3|USA|2020-08-21	0.0004746700	North America
North America|hCoV-19/USA/VA-DCLS-1254/2020|EPI ISL 529945|B.1|USA|2020-08-06	North America|hCoV-19/USA/FL-BPHL-1197/2020|EPI ISL 526683|B.1.3|USA|2020-08-21	0.0003729209	North America
North America|hCoV-19/USA/VA-DCLS-1253/2020|EPI ISL 529944|B.1|USA|2020-08-06	North America|hCoV-19/USA/FL-BPHL-1197/2020|EPI ISL 526683|B.1.3|USA|2020-08-21	0.0004068435	North America
North America|hCoV-19/USA/WA-UW-22328/2020|EPI ISL 570661|B.1|USA|2020-08-07	North America|hCoV-19/USA/FL-BPHL-1197/2020|EPI ISL 526683|B.1.3|USA|2020-08-21	0.0004746701	North America
North America|hCoV-19/USA/WI-UW-1181/2020|EPI ISL 522936|B.1.3|USA|2020-08-07	North America|hCoV-19/USA/FL-BPHL-1197/2020|EPI ISL 526683|B.1.3|USA|2020-08-21	0.0004068442	North America
North America|hCoV-19/USA/WA-UW-22313/2020|EPI ISL 570657|B.1|USA|2020-08-07	North America|hCoV-19/USA/FL-BPHL-1197/2020|EPI ISL 526683|B.1.3|USA|2020-08-21	0.0006104174	North America
North America|hCoV-19/USA/NM-UNM-00575/2020|EPI ISL 542989|B.1|USA|2020-08-07	North America|hCoV-19/USA/FL-BPHL-1197/2020|EPI ISL 526683|B.1.3|USA|2020-08-21	0.0005430939	North America
North America|hCoV-19/USA/NM-UNM-00574/2020|EPI ISL 542988|B.1|USA|2020-08-07	North America|hCoV-19/USA/FL-BPHL-1197/2020|EPI ISL 526683|B.1.3|USA|2020-08-21	0.0002396687	North America
North America|hCoV-19/USA/NM-UNM-00573/2020|EPI ISL 542987|B.1|USA|2020-08-07	North America|hCoV-19/USA/FL-BPHL-1197/2020|EPI ISL 526683|B.1.3|USA|2020-08-21	0.0002749861	North America
North America|hCoV-19/USA/WA-UW-22365/2020|EPI ISL 570669|B.1|USA|2020-08-08	North America|hCoV-19/USA/FL-BPHL-1197/2020|EPI ISL 526683|B.1.3|USA|2020-08-21	0.0005764821	North America
North America|hCoV-19/USA/WA-UW-22998/2020|EPI ISL 570746|B.1.370|USA|2020-08-08	North America|hCoV-19/USA/FL-BPHL-1197/2020|EPI ISL 526683|B.1.3|USA|2020-08-21	0.0005425459	North America
North America|hCoV-19/USA/NC-SLPH-0017/2020|EPI ISL 538521|B.1|USA|2020-08-08	North America|hCoV-19/USA/FL-BPHL-1197/2020|EPI ISL 526683|B.1.3|USA|2020-08-21	0.0004068383	North America
North America|hCoV-19/USA/NC-SLPH-0018/2020|EPI ISL 538522|B.1|USA|2020-08-08	North America|hCoV-19/USA/FL-BPHL-1197/2020|EPI ISL 526683|B.1.3|USA|2020-08-21	0.0003771490	North America
North America|hCoV-19/USA/MI-MDHHS-SC21731/2020|EPI ISL 529850|B.1.1|USA|2020-08-08	North America|hCoV-19/USA/FL-BPHL-1197/2020|EPI ISL 526683|B.1.3|USA|2020-08-21	0.0007496527	North America
North America|hCoV-19/USA/WI-UW-1170/2020|EPI ISL 522926|B.1.5|USA|2020-08-08	North America|hCoV-19/USA/FL-BPHL-1197/2020|EPI ISL 526683|B.1.3|USA|2020-08-21	0.0002727208	North America
North America|hCoV-19/USA/WA-S2779/2020|EPI ISL 530136|B.1.370|USA|2020-08-09	North America|hCoV-19/USA/FL-BPHL-1197/2020|EPI ISL 526683|B.1.3|USA|2020-08-21	0.0006442698	North America
North America|hCoV-19/USA/WI-UW-1178/2020|EPI ISL 522933|B.1.3|USA|2020-08-09	North America|hCoV-19/USA/FL-BPHL-1197/2020|EPI ISL 526683|B.1.3|USA|2020-08-21	0.0004068579	North America
North America|hCoV-19/USA/CA-CZB-4080/2020|EPI ISL 548677|B.1.5|USA|2020-08-09	North America|hCoV-19/USA/FL-BPHL-1197/2020|EPI ISL 526683|B.1.3|USA|2020-08-21	0.0004746945	North America
North America|hCoV-19/USA/WI-UW-1169/2020|EPI ISL 522925|B.1.5|USA|2020-08-09	North America|hCoV-19/USA/FL-BPHL-1197/2020|EPI ISL 526683|B.1.3|USA|2020-08-21	0.0002727115	North America
North America|hCoV-19/USA/WI-UW-1175/2020|EPI ISL 522930|B.1.5|USA|2020-08-09	North America|hCoV-19/USA/FL-BPHL-1197/2020|EPI ISL 526683|B.1.3|USA|2020-08-21	0.0002754822	North America
North America|hCoV-19/USA/WA-UW-22948/2020|EPI ISL 570736|B.1|USA|2020-08-10	North America|hCoV-19/USA/FL-BPHL-1197/2020|EPI ISL 526683|B.1.3|USA|2020-08-21	0.0005086091	North America
North America|hCoV-19/USA/FL-BPHL-1121/2020|EPI ISL 526607|B.1.3|USA|2020-08-10	North America|hCoV-19/USA/FL-BPHL-1197/2020|EPI ISL 526683|B.1.3|USA|2020-08-21	0.0001694757	North America
North America|hCoV-19/USA/WA-S2782/2020|EPI ISL 530139|B.1.1|USA|2020-08-10	North America|hCoV-19/USA/FL-BPHL-1197/2020|EPI ISL 526683|B.1.3|USA|2020-08-21	0.0006443707	North America
North America|hCoV-19/USA/WI-GMF-14621/2020|EPI ISL 547685|B.1.3|USA|2020-08-10	North America|hCoV-19/USA/FL-BPHL-1197/2020|EPI ISL 526683|B.1.3|USA|2020-08-21	0.0004068626	North America
North America|hCoV-19/USA/WA-UW-22951/2020|EPI ISL 570737|B.1|USA|2020-08-10	North America|hCoV-19/USA/FL-BPHL-1197/2020|EPI ISL 526683|B.1.3|USA|2020-08-21	0.0009500284	North America
North America|hCoV-19/USA/WI-GMF-14585/2020|EPI ISL 547681|B.1.361|USA|2020-08-10	North America|hCoV-19/USA/FL-BPHL-1197/2020|EPI ISL 526683|B.1.3|USA|2020-08-21	0.0004747773	North America
North America|hCoV-19/USA/CA-CZB-4033/2020|EPI ISL 548606|B.1|USA|2020-08-10	North America|hCoV-19/USA/FL-BPHL-1197/2020|EPI ISL 526683|B.1.3|USA|2020-08-21	0.0006131315	North America
North America|hCoV-19/USA/WI-GMF-14850/2020|EPI ISL 547690|B.1.3|USA|2020-08-11	North America|hCoV-19/USA/FL-BPHL-1197/2020|EPI ISL 526683|B.1.3|USA|2020-08-21	0.0003730496	North America
North America|hCoV-19/USA/WI-UW-1135/2020|EPI ISL 522892|B.1.3|USA|2020-08-11	North America|hCoV-19/USA/FL-BPHL-1197/2020|EPI ISL 526683|B.1.3|USA|2020-08-21	0.0004068303	North America
North America|hCoV-19/USA/WI-GMF-14857/2020|EPI ISL 547691|B.1.3|USA|2020-08-11	North America|hCoV-19/USA/FL-BPHL-1197/2020|EPI ISL 526683|B.1.3|USA|2020-08-21	0.0003733155	North America
North America|hCoV-19/USA/CA-CZB-4088/2020|EPI ISL 548614|B.1|USA|2020-08-11	North America|hCoV-19/USA/FL-BPHL-1197/2020|EPI ISL 526683|B.1.3|USA|2020-08-21	0.0007122212	North America
North America|hCoV-19/USA/MN-GMF-14871/2020|EPI ISL 547692|B.1.361|USA|2020-08-11	North America|hCoV-19/USA/FL-BPHL-1197/2020|EPI ISL 526683|B.1.3|USA|2020-08-21	0.0004417925	North America
North America|hCoV-19/USA/CA-CZB-4083/2020|EPI ISL 548613|B.1|USA|2020-08-11	North America|hCoV-19/USA/FL-BPHL-1197/2020|EPI ISL 526683|B.1.3|USA|2020-08-21	0.0004427514	North America
North America|hCoV-19/USA/VA-DCLS-1274/2020|EPI ISL 529960|B.1.370|USA|2020-08-12	North America|hCoV-19/USA/FL-BPHL-1197/2020|EPI ISL 526683|B.1.3|USA|2020-08-21	0.0005086484	North America
North America|hCoV-19/USA/CA-CZB-4039/2020|EPI ISL 548596|B.1|USA|2020-08-12	North America|hCoV-19/USA/FL-BPHL-1197/2020|EPI ISL 526683|B.1.3|USA|2020-08-21	0.0005086175	North America
North America|hCoV-19/USA/VA-DCLS-1273/2020|EPI ISL 529959|B.1.370|USA|2020-08-12	North America|hCoV-19/USA/FL-BPHL-1197/2020|EPI ISL 526683|B.1.3|USA|2020-08-21	0.0004407768	North America
North America|hCoV-19/USA/PR-B74P/2020|EPI ISL 527398|B.1.3|USA|2020-08-12	North America|hCoV-19/USA/FL-BPHL-1197/2020|EPI ISL 526683|B.1.3|USA|2020-08-21	0.0000677798	North America
North America|hCoV-19/USA/MI-MDHHS-SC21977/2020|EPI ISL 566027|B.1.1|USA|2020-08-12	North America|hCoV-19/USA/FL-BPHL-1197/2020|EPI ISL 526683|B.1.3|USA|2020-08-21	0.0006783183	North America
North America|hCoV-19/USA/PR-B6ZT/2020|EPI ISL 527397|B.1.3|USA|2020-08-12	North America|hCoV-19/USA/FL-BPHL-1197/2020|EPI ISL 526683|B.1.3|USA|2020-08-21	0.0001355715	North America
North America|hCoV-19/USA/MN-GMF-14999/2020|EPI ISL 547693|B.1.361|USA|2020-08-12	North America|hCoV-19/USA/FL-BPHL-1197/2020|EPI ISL 526683|B.1.3|USA|2020-08-21	0.0004068750	North America
North America|hCoV-19/USA/CA-CZB-4091/2020|EPI ISL 548634|B.1|USA|2020-08-13	North America|hCoV-19/USA/FL-BPHL-1197/2020|EPI ISL 526683|B.1.3|USA|2020-08-21	0.0004755715	North America
North America|hCoV-19/USA/CA-CZB-4090/2020|EPI ISL 548640|B.1|USA|2020-08-13	North America|hCoV-19/USA/FL-BPHL-1197/2020|EPI ISL 526683|B.1.3|USA|2020-08-21	0.0005093008	North America
North America|hCoV-19/USA/MI-MDHHS-SC21770/2020|EPI ISL 529888|B.1.361|USA|2020-08-13	North America|hCoV-19/USA/FL-BPHL-1197/2020|EPI ISL 526683|B.1.3|USA|2020-08-21	0.0004410217	North America
North America|hCoV-19/USA/UT-UPHL-08764/2020|EPI ISL 525350|B.1|USA|2020-08-13	North America|hCoV-19/USA/FL-BPHL-1197/2020|EPI ISL 526683|B.1.3|USA|2020-08-21	0.0006136841	North America
North America|hCoV-19/USA/WI-UW-1126/2020|EPI ISL 522884|B.1.3|USA|2020-08-13	North America|hCoV-19/USA/FL-BPHL-1197/2020|EPI ISL 526683|B.1.3|USA|2020-08-21	0.0004432349	North America
North America|hCoV-19/USA/WI-UW-1145/2020|EPI ISL 522902|B.1.5|USA|2020-08-13	North America|hCoV-19/USA/FL-BPHL-1197/2020|EPI ISL 526683|B.1.3|USA|2020-08-21	0.0002727300	North America
North America|hCoV-19/USA/WI-UW-1136/2020|EPI ISL 522893|B.1.5|USA|2020-08-13	North America|hCoV-19/USA/FL-BPHL-1197/2020|EPI ISL 526683|B.1.3|USA|2020-08-21	0.0003068684	North America
North America|hCoV-19/USA/CA-CZB-4094/2020|EPI ISL 548601|B.1|USA|2020-08-14	North America|hCoV-19/USA/FL-BPHL-1197/2020|EPI ISL 526683|B.1.3|USA|2020-08-21	0.0004407695	North America
North America|hCoV-19/USA/CA-CZB-4096/2020|EPI ISL 548608|B.1|USA|2020-08-14	North America|hCoV-19/USA/FL-BPHL-1197/2020|EPI ISL 526683|B.1.3|USA|2020-08-21	0.0004746846	North America
North America|hCoV-19/USA/CA-CZB-4095/2020|EPI ISL 548646|B.1|USA|2020-08-14	North America|hCoV-19/USA/FL-BPHL-1197/2020|EPI ISL 526683|B.1.3|USA|2020-08-21	0.0004771439	North America
North America|hCoV-19/USA/CA-CZB-4098/2020|EPI ISL 548641|B.1|USA|2020-08-14	North America|hCoV-19/USA/FL-BPHL-1197/2020|EPI ISL 526683|B.1.3|USA|2020-08-21	0.0004430984	North America
North America|hCoV-19/USA/MN-GMF-15330/2020|EPI ISL 547703|B.1.361|USA|2020-08-14	North America|hCoV-19/USA/FL-BPHL-1197/2020|EPI ISL 526683|B.1.3|USA|2020-08-21	0.0004408185	North America
North America|hCoV-19/USA/CA-CZB-4093/2020|EPI ISL 548615|B.1|USA|2020-08-14	North America|hCoV-19/USA/FL-BPHL-1197/2020|EPI ISL 526683|B.1.3|USA|2020-08-21	0.0004747007	North America
North America|hCoV-19/USA/CA-CZB-4097/2020|EPI ISL 548638|B.1|USA|2020-08-14	North America|hCoV-19/USA/FL-BPHL-1197/2020|EPI ISL 526683|B.1.3|USA|2020-08-21	0.0004789233	North America
North America|hCoV-19/USA/MI-MDHHS-SC21982/2020|EPI ISL 566032|B.1.361|USA|2020-08-15	North America|hCoV-19/USA/FL-BPHL-1197/2020|EPI ISL 526683|B.1.3|USA|2020-08-21	0.0005429927	North America
North America|hCoV-19/USA/FL-BPHL-1131/2020|EPI ISL 526617|B.1.3|USA|2020-08-15	North America|hCoV-19/USA/FL-BPHL-1197/2020|EPI ISL 526683|B.1.3|USA|2020-08-21	0.0001356249	North America
North America|hCoV-19/USA/NM-UNM-00407/2020|EPI ISL 538233|B.1|USA|2020-08-15	North America|hCoV-19/USA/FL-BPHL-1197/2020|EPI ISL 526683|B.1.3|USA|2020-08-21	0.0002455025	North America
North America|hCoV-19/USA/WI-GMF-15673/2020|EPI ISL 547709|B.1.361|USA|2020-08-16	North America|hCoV-19/USA/FL-BPHL-1197/2020|EPI ISL 526683|B.1.3|USA|2020-08-21	0.0004068878	North America
North America|hCoV-19/USA/SD-SDPHL-0015/2020|EPI ISL 569623|B.1.5|USA|2020-08-17	North America|hCoV-19/USA/FL-BPHL-1197/2020|EPI ISL 526683|B.1.3|USA|2020-08-21	0.0003390066	North America
North America|hCoV-19/USA/MN-MDH-1651/2020|EPI ISL 539845|B.1|USA|2020-08-17	North America|hCoV-19/USA/FL-BPHL-1197/2020|EPI ISL 526683|B.1.3|USA|2020-08-21	0.0006103970	North America
North America|hCoV-19/USA/SD-SDPHL-0016/2020|EPI ISL 569624|B.1|USA|2020-08-17	North America|hCoV-19/USA/FL-BPHL-1197/2020|EPI ISL 526683|B.1.3|USA|2020-08-21	0.0006783415	North America
North America|hCoV-19/USA/MN-MDH-1648/2020|EPI ISL 539842|B.1.361|USA|2020-08-17	North America|hCoV-19/USA/FL-BPHL-1197/2020|EPI ISL 526683|B.1.3|USA|2020-08-21	0.0006104440	North America
North America|hCoV-19/USA/IA-GMF-15767/2020|EPI ISL 547711|B.1.361|USA|2020-08-17	North America|hCoV-19/USA/FL-BPHL-1197/2020|EPI ISL 526683|B.1.3|USA|2020-08-21	0.0003390224	North America
North America|hCoV-19/USA/FL-BPHL-1139/2020|EPI ISL 526625|B.1.1|USA|2020-08-17	North America|hCoV-19/USA/FL-BPHL-1197/2020|EPI ISL 526683|B.1.3|USA|2020-08-21	0.0005765095	North America
North America|hCoV-19/USA/MI-MDHHS-SC21971/2020|EPI ISL 566022|B.1|USA|2020-08-17	North America|hCoV-19/USA/FL-BPHL-1197/2020|EPI ISL 526683|B.1.3|USA|2020-08-21	0.0004068507	North America
North America|hCoV-19/USA/WI-UW-1222/2020|EPI ISL 536595|B.1.370|USA|2020-08-18	North America|hCoV-19/USA/FL-BPHL-1197/2020|EPI ISL 526683|B.1.3|USA|2020-08-21	0.0006442711	North America
North America|hCoV-19/USA/WI-UW-1251/2020|EPI ISL 536624|B.1.1|USA|2020-08-18	North America|hCoV-19/USA/FL-BPHL-1197/2020|EPI ISL 526683|B.1.3|USA|2020-08-21	0.0008820340	North America
North America|hCoV-19/USA/MI-MDHHS-SC21967/2020|EPI ISL 566018|B.1.3|USA|2020-08-18	North America|hCoV-19/USA/FL-BPHL-1197/2020|EPI ISL 526683|B.1.3|USA|2020-08-21	0.0004474049	North America
North America|hCoV-19/USA/FL-BPHL-1097/2020|EPI ISL 526583|B.1|USA|2020-08-19	North America|hCoV-19/USA/FL-BPHL-1197/2020|EPI ISL 526683|B.1.3|USA|2020-08-21	0.0004407771	North America
North America|hCoV-19/USA/FL-BPHL-1163/2020|EPI ISL 526649|B.1.370|USA|2020-08-19	North America|hCoV-19/USA/FL-BPHL-1197/2020|EPI ISL 526683|B.1.3|USA|2020-08-21	0.0004746914	North America
North America|hCoV-19/USA/FL-BPHL-1167/2020|EPI ISL 526653|B.1|USA|2020-08-19	North America|hCoV-19/USA/FL-BPHL-1197/2020|EPI ISL 526683|B.1.3|USA|2020-08-21	0.0002711899	North America
North America|hCoV-19/USA/WA-S2796/2020|EPI ISL 530153|B.1.5|USA|2020-08-19	North America|hCoV-19/USA/FL-BPHL-1197/2020|EPI ISL 526683|B.1.3|USA|2020-08-21	0.0006189401	North America
North America|hCoV-19/USA/FL-BPHL-1161/2020|EPI ISL 526647|B.1.3|USA|2020-08-19	North America|hCoV-19/USA/FL-BPHL-1197/2020|EPI ISL 526683|B.1.3|USA|2020-08-21	0.0003153512	North America
North America|hCoV-19/USA/FL-BPHL-1185/2020|EPI ISL 526671|B.1.3|USA|2020-08-20	North America|hCoV-19/USA/FL-BPHL-1197/2020|EPI ISL 526683|B.1.3|USA|2020-08-21	0.0003729147	North America
North America|hCoV-19/USA/MN-MDH-1705/2020|EPI ISL 560792|B.1|USA|2020-08-20	North America|hCoV-19/USA/FL-BPHL-1197/2020|EPI ISL 526683|B.1.3|USA|2020-08-21	0.0006103970	North America
North America|hCoV-19/USA/WI-UW-1215/2020|EPI ISL 536588|B.1.361|USA|2020-08-20	North America|hCoV-19/USA/FL-BPHL-1197/2020|EPI ISL 526683|B.1.3|USA|2020-08-21	0.0004407916	North America
North America|hCoV-19/USA/FL-BPHL-1192/2020|EPI ISL 526678|B.1.3|USA|2020-08-21	North America|hCoV-19/USA/FL-BPHL-1197/2020|EPI ISL 526683|B.1.3|USA|2020-08-21	0.0003050855	North America
North America|hCoV-19/USA/WI-UW-1272/2020|EPI ISL 536644|B.1|USA|2020-08-21	North America|hCoV-19/USA/FL-BPHL-1197/2020|EPI ISL 526683|B.1.3|USA|2020-08-21	0.0005425537	North America
North America|hCoV-19/USA/CA-CZB-4101/2020|EPI ISL 548626|B.1|USA|2020-08-21	North America|hCoV-19/USA/FL-BPHL-1197/2020|EPI ISL 526683|B.1.3|USA|2020-08-21	0.0005132345	North America
North America|hCoV-19/USA/WA1/2020|EPI ISL 404895|A|USA|2020-01-19	North America|hCoV-19/USA/WI-UW-1259/2020|EPI ISL 536632|B.1.370|USA|2020-08-22	0.0006046595	North America
North America|hCoV-19/USA/IL1/2020|EPI ISL 404253|A|USA|2020-01-21	North America|hCoV-19/USA/WI-UW-1259/2020|EPI ISL 536632|B.1.370|USA|2020-08-22	0.0005039879	North America
North America|hCoV-19/USA/AZ1/2020|EPI ISL 406223|A|USA|2020-01-22	North America|hCoV-19/USA/WI-UW-1259/2020|EPI ISL 536632|B.1.370|USA|2020-08-22	0.0006382941	North America
North America|hCoV-19/USA/CA2/2020|EPI ISL 406036|B|USA|2020-01-22	North America|hCoV-19/USA/WI-UW-1259/2020|EPI ISL 536632|B.1.370|USA|2020-08-22	0.0005710823	North America
North America|hCoV-19/Canada/ON ON-VIDO-01-2/2020|EPI ISL 425177|B|Canada|2020-01-23	North America|hCoV-19/USA/WI-UW-1259/2020|EPI ISL 536632|B.1.370|USA|2020-08-22	0.0005710732	North America
North America|hCoV-19/Canada/ON VIDO-01/2020|EPI ISL 413015|B|Canada|2020-01-23	North America|hCoV-19/USA/WI-UW-1259/2020|EPI ISL 536632|B.1.370|USA|2020-08-22	0.0006048608	North America
North America|hCoV-19/USA/CA-CDC-1/2020|EPI ISL 406034|A|USA|2020-01-23	North America|hCoV-19/USA/WI-UW-1259/2020|EPI ISL 536632|B.1.370|USA|2020-08-22	0.0007391789	North America
North America|hCoV-19/USA/WA1-A12/2020|EPI ISL 407214|A|USA|2020-01-25	North America|hCoV-19/USA/WI-UW-1259/2020|EPI ISL 536632|B.1.370|USA|2020-08-22	0.0006046596	North America
North America|hCoV-19/USA/CA-CDC-6/2020|EPI ISL 410044|B|USA|2020-01-27	North America|hCoV-19/USA/WI-UW-1259/2020|EPI ISL 536632|B.1.370|USA|2020-08-22	0.0005042592	North America
North America|hCoV-19/USA/CA-CDC-5/2020|EPI ISL 408010|B|USA|2020-01-29	North America|hCoV-19/USA/WI-UW-1259/2020|EPI ISL 536632|B.1.370|USA|2020-08-22	0.0005710559	North America
North America|hCoV-19/USA/CA-CDC-3/2020|EPI ISL 408008|B|USA|2020-01-29	North America|hCoV-19/USA/WI-UW-1259/2020|EPI ISL 536632|B.1.370|USA|2020-08-22	0.0006046962	North America
North America|hCoV-19/USA/MA1/2020|EPI ISL 409067|B|USA|2020-01-29	North America|hCoV-19/USA/WI-UW-1259/2020|EPI ISL 536632|B.1.370|USA|2020-08-22	0.0006383350	North America
North America|hCoV-19/USA/WI1/2020|EPI ISL 408670|B|USA|2020-01-31	North America|hCoV-19/USA/WI-UW-1259/2020|EPI ISL 536632|B.1.370|USA|2020-08-22	0.0005375077	North America
North America|hCoV-19/Canada/ON-PHL-2445/2020|EPI ISL 413014|B|Canada|2020-01	North America|hCoV-19/USA/WI-UW-1259/2020|EPI ISL 536632|B.1.370|USA|2020-08-22	0.0005710732	North America
North America|hCoV-19/USA/CA-CDC-7/2020|EPI ISL 411954|A|USA|2020-02-06	North America|hCoV-19/USA/WI-UW-1259/2020|EPI ISL 536632|B.1.370|USA|2020-08-22	0.0006383034	North America
North America|hCoV-19/USA/CA-CDC-8/2020|EPI ISL 411955|B|USA|2020-02-10	North America|hCoV-19/USA/WI-UW-1259/2020|EPI ISL 536632|B.1.370|USA|2020-08-22	0.0005374698	North America
North America|hCoV-19/USA/TX1/2020|EPI ISL 411956|A|USA|2020-02-11	North America|hCoV-19/USA/WI-UW-1259/2020|EPI ISL 536632|B.1.370|USA|2020-08-22	0.0007391564	North America
North America|hCoV-19/Canada/BC 37 0-2/2020|EPI ISL 412965|B.4|Canada|2020-02-16	North America|hCoV-19/USA/WI-UW-1259/2020|EPI ISL 536632|B.1.370|USA|2020-08-22	0.0006441771	North America
North America|hCoV-19/USA/CruiseA-9/2020|EPI ISL 413614|B|USA|2020-02-17	North America|hCoV-19/USA/WI-UW-1259/2020|EPI ISL 536632|B.1.370|USA|2020-08-22	0.0005374783	North America
North America|hCoV-19/USA/CruiseA-11/2020|EPI ISL 413616|B|USA|2020-02-17	North America|hCoV-19/USA/WI-UW-1259/2020|EPI ISL 536632|B.1.370|USA|2020-08-22	0.0005710823	North America
North America|hCoV-19/USA/CruiseA-8/2020|EPI ISL 413613|B|USA|2020-02-17	North America|hCoV-19/USA/WI-UW-1259/2020|EPI ISL 536632|B.1.370|USA|2020-08-22	0.0005710823	North America
North America|hCoV-19/USA/CruiseA-7/2020|EPI ISL 413612|B|USA|2020-02-17	North America|hCoV-19/USA/WI-UW-1259/2020|EPI ISL 536632|B.1.370|USA|2020-08-22	0.0006383136	North America
North America|hCoV-19/USA/CruiseA-10/2020|EPI ISL 413615|B|USA|2020-02-17	North America|hCoV-19/USA/WI-UW-1259/2020|EPI ISL 536632|B.1.370|USA|2020-08-22	0.0005711088	North America
North America|hCoV-19/USA/CruiseA-1/2020|EPI ISL 413606|B|USA|2020-02-17	North America|hCoV-19/USA/WI-UW-1259/2020|EPI ISL 536632|B.1.370|USA|2020-08-22	0.0006047156	North America
North America|hCoV-19/USA/CruiseA-24/2020|EPI ISL 414483|B|USA|2020-02-17	North America|hCoV-19/USA/WI-UW-1259/2020|EPI ISL 536632|B.1.370|USA|2020-08-22	0.0006384524	North America
North America|hCoV-19/Panama/328723/2020|EPI ISL 496609|A.2|Panama|2020-02-17	North America|hCoV-19/USA/WI-UW-1259/2020|EPI ISL 536632|B.1.370|USA|2020-08-22	0.0007558151	North America
North America|hCoV-19/USA/CruiseA-3/2020|EPI ISL 413608|B|USA|2020-02-18	North America|hCoV-19/USA/WI-UW-1259/2020|EPI ISL 536632|B.1.370|USA|2020-08-22	0.0005374773	North America
North America|hCoV-19/USA/CruiseA-2/2020|EPI ISL 413607|B|USA|2020-02-18	North America|hCoV-19/USA/WI-UW-1259/2020|EPI ISL 536632|B.1.370|USA|2020-08-22	0.0006047156	North America
North America|hCoV-19/USA/CruiseA-23/2020|EPI ISL 414482|B|USA|2020-02-18	North America|hCoV-19/USA/WI-UW-1259/2020|EPI ISL 536632|B.1.370|USA|2020-08-22	0.0007056333	North America
North America|hCoV-19/USA/CruiseA-13/2020|EPI ISL 413618|B|USA|2020-02-20	North America|hCoV-19/USA/WI-UW-1259/2020|EPI ISL 536632|B.1.370|USA|2020-08-22	0.0005374784	North America
North America|hCoV-19/USA/CruiseA-12/2020|EPI ISL 413617|B|USA|2020-02-20	North America|hCoV-19/USA/WI-UW-1259/2020|EPI ISL 536632|B.1.370|USA|2020-08-22	0.0005710823	North America
North America|hCoV-19/Canada/BC 69243/2020|EPI ISL 415577|B.4|Canada|2020-02-20	North America|hCoV-19/USA/WI-UW-1259/2020|EPI ISL 536632|B.1.370|USA|2020-08-22	0.0007533632	North America
North America|hCoV-19/USA/CruiseA-5/2020|EPI ISL 413610|B|USA|2020-02-21	North America|hCoV-19/USA/WI-UW-1259/2020|EPI ISL 536632|B.1.370|USA|2020-08-22	0.0005374786	North America
North America|hCoV-19/USA/CruiseA-6/2020|EPI ISL 413611|B|USA|2020-02-21	North America|hCoV-19/USA/WI-UW-1259/2020|EPI ISL 536632|B.1.370|USA|2020-08-22	0.0006047059	North America
North America|hCoV-19/USA/CruiseA-21/2020|EPI ISL 414480|B|USA|2020-02-21	North America|hCoV-19/USA/WI-UW-1259/2020|EPI ISL 536632|B.1.370|USA|2020-08-22	0.0006383534	North America
North America|hCoV-19/Panama/328719/2020|EPI ISL 496607|A.2|Panama|2020-02-22	North America|hCoV-19/USA/WI-UW-1259/2020|EPI ISL 536632|B.1.370|USA|2020-08-22	0.0007529441	North America
North America|hCoV-19/USA/CA-CDC-9/2020|EPI ISL 412862|B|USA|2020-02-23	North America|hCoV-19/USA/WI-UW-1259/2020|EPI ISL 536632|B.1.370|USA|2020-08-22	0.0005374525	North America
North America|hCoV-19/USA/CruiseA-17/2020|EPI ISL 413622|B|USA|2020-02-24	North America|hCoV-19/USA/WI-UW-1259/2020|EPI ISL 536632|B.1.370|USA|2020-08-22	0.0006047436	North America
North America|hCoV-19/USA/CruiseA-18/2020|EPI ISL 413623|B|USA|2020-02-24	North America|hCoV-19/USA/WI-UW-1259/2020|EPI ISL 536632|B.1.370|USA|2020-08-22	0.0005713968	North America
North America|hCoV-19/USA/CruiseA-26/2020|EPI ISL 414485|B|USA|2020-02-24	North America|hCoV-19/USA/WI-UW-1259/2020|EPI ISL 536632|B.1.370|USA|2020-08-22	0.0005711764	North America
North America|hCoV-19/USA/CruiseA-14/2020|EPI ISL 413619|B|USA|2020-02-25	North America|hCoV-19/USA/WI-UW-1259/2020|EPI ISL 536632|B.1.370|USA|2020-08-22	0.0006719021	North America
North America|hCoV-19/USA/CA-CDC-2602/2020|EPI ISL 419554|B|USA|2020-02-26	North America|hCoV-19/USA/WI-UW-1259/2020|EPI ISL 536632|B.1.370|USA|2020-08-22	0.0005374784	North America
North America|hCoV-19/Canada/ON SHSC-01/2020|EPI ISL 450747|B.4|Canada|2020-02-26	North America|hCoV-19/USA/WI-UW-1259/2020|EPI ISL 536632|B.1.370|USA|2020-08-22	0.0006792108	North America
North America|hCoV-19/USA/OR 2656/2020|EPI ISL 419558|B|USA|2020-02-27	North America|hCoV-19/USA/WI-UW-1259/2020|EPI ISL 536632|B.1.370|USA|2020-08-22	0.0006047149	North America
North America|hCoV-19/Mexico/CMX-InDRE-01/2020|EPI ISL 412972|B.1.1|Mexico|2020-02-27	North America|hCoV-19/USA/WI-UW-1259/2020|EPI ISL 536632|B.1.370|USA|2020-08-22	0.0004702889	North America
North America|hCoV-19/USA/CA-CDPH-UC2/2020|EPI ISL 413558|B|USA|2020-02-27	North America|hCoV-19/USA/WI-UW-1259/2020|EPI ISL 536632|B.1.370|USA|2020-08-22	0.0006720095	North America
North America|hCoV-19/USA/CA-CDPH-UC3/2020|EPI ISL 413559|B|USA|2020-02-27	North America|hCoV-19/USA/WI-UW-1259/2020|EPI ISL 536632|B.1.370|USA|2020-08-22	0.0005711326	North America
North America|hCoV-19/USA/CA-CDPH017/2020|EPI ISL 515910|B|USA|2020-02-27	North America|hCoV-19/USA/WI-UW-1259/2020|EPI ISL 536632|B.1.370|USA|2020-08-22	0.0005714015	North America
North America|hCoV-19/USA/CA-CDPH-UC4/2020|EPI ISL 413561|B|USA|2020-02-27	North America|hCoV-19/USA/WI-UW-1259/2020|EPI ISL 536632|B.1.370|USA|2020-08-22	0.0005377969	North America
North America|hCoV-19/Canada/BC 13297/2020|EPI ISL 415578|B.4|Canada|2020-02-27	North America|hCoV-19/USA/WI-UW-1259/2020|EPI ISL 536632|B.1.370|USA|2020-08-22	0.0007464632	North America
North America|hCoV-19/Mexico/CMX-InDRE-07/2020|EPI ISL 452139|B.1.1|Mexico|2020-02-28	North America|hCoV-19/USA/WI-UW-1259/2020|EPI ISL 536632|B.1.370|USA|2020-08-22	0.0004702891	North America
North America|hCoV-19/USA/FL 5125/2020|EPI ISL 419559|B.1.1|USA|2020-02-28	North America|hCoV-19/USA/WI-UW-1259/2020|EPI ISL 536632|B.1.370|USA|2020-08-22	0.0005038911	North America
North America|hCoV-19/USA/RI 0520/2020|EPI ISL 419553|B.1.5|USA|2020-02-28	North America|hCoV-19/USA/WI-UW-1259/2020|EPI ISL 536632|B.1.370|USA|2020-08-22	0.0004702528	North America
North America|hCoV-19/USA/CA-UCLA-260/2020|EPI ISL 537558|B.4|USA|2020-02-28	North America|hCoV-19/USA/WI-UW-1259/2020|EPI ISL 536632|B.1.370|USA|2020-08-22	0.0007055983	North America
North America|hCoV-19/Panama/328709/2020|EPI ISL 496605|A.2|Panama|2020-02-28	North America|hCoV-19/USA/WI-UW-1259/2020|EPI ISL 536632|B.1.370|USA|2020-08-22	0.0007879236	North America
North America|hCoV-19/USA/CA-CDPH016/2020|EPI ISL 515909|B|USA|2020-02-28	North America|hCoV-19/USA/WI-UW-1259/2020|EPI ISL 536632|B.1.370|USA|2020-08-22	0.0005382665	North America
North America|hCoV-19/Canada/BC 17397/2020|EPI ISL 415580|B.4|Canada|2020-02-28	North America|hCoV-19/USA/WI-UW-1259/2020|EPI ISL 536632|B.1.370|USA|2020-08-22	0.0007463745	North America
North America|hCoV-19/USA/CA-SCCPHD-UC102/2020|EPI ISL 435581|B|USA|2020-02-28	North America|hCoV-19/USA/WI-UW-1259/2020|EPI ISL 536632|B.1.370|USA|2020-08-22	0.0005818140	North America
North America|hCoV-19/USA/CA-SCCPHD-UC103/2020|EPI ISL 435582|B|USA|2020-02-28	North America|hCoV-19/USA/WI-UW-1259/2020|EPI ISL 536632|B.1.370|USA|2020-08-22	0.0005478407	North America
North America|hCoV-19/USA/GA 2741/2020|EPI ISL 419556|B.1.1|USA|2020-02-29	North America|hCoV-19/USA/WI-UW-1259/2020|EPI ISL 536632|B.1.370|USA|2020-08-22	0.0005039143	North America
North America|hCoV-19/USA/NY-Wadsworth-10131-01/2020|EPI ISL 525575|B.4|USA|2020-02-29	North America|hCoV-19/USA/WI-UW-1259/2020|EPI ISL 536632|B.1.370|USA|2020-08-22	0.0008064957	North America
North America|hCoV-19/USA/NH 0004/2020|EPI ISL 420791|B.1.356|USA|2020-02-29	North America|hCoV-19/USA/WI-UW-1259/2020|EPI ISL 536632|B.1.370|USA|2020-08-22	0.0003694337	North America
North America|hCoV-19/USA/CA-SCCPHD-UC104/2020|EPI ISL 435583|B.1.255|USA|2020-02-29	North America|hCoV-19/USA/WI-UW-1259/2020|EPI ISL 536632|B.1.370|USA|2020-08-22	0.0003695330	North America
North America|hCoV-19/USA/CA-SCCPHD-UC108/2020|EPI ISL 435587|B|USA|2020-02-29	North America|hCoV-19/USA/WI-UW-1259/2020|EPI ISL 536632|B.1.370|USA|2020-08-22	0.0005717163	North America
North America|hCoV-19/USA/NY1-PV08001/2020|EPI ISL 414476|B.4|USA|2020-02-29	North America|hCoV-19/USA/WI-UW-1259/2020|EPI ISL 536632|B.1.370|USA|2020-08-22	0.0007740990	North America
North America|hCoV-19/USA/TX 2039/2020|EPI ISL 420796|B|USA|2020-02-29	North America|hCoV-19/USA/WI-UW-1259/2020|EPI ISL 536632|B.1.370|USA|2020-08-22	0.0006048907	North America
North America|hCoV-19/USA/CA-SCCPHD-UC14/2020|EPI ISL 417318|B|USA|2020-02-29	North America|hCoV-19/USA/WI-UW-1259/2020|EPI ISL 536632|B.1.370|USA|2020-08-22	0.0005395448	North America
North America|hCoV-19/USA/CA-SCCPHD-UC105/2020|EPI ISL 435584|B.1.255|USA|2020-02-29	North America|hCoV-19/USA/WI-UW-1259/2020|EPI ISL 536632|B.1.370|USA|2020-08-22	0.0003819426	North America
North America|hCoV-19/Canada/ON-PHL-5472/2020|EPI ISL 418325|B.4|Canada|2020-02	North America|hCoV-19/USA/WI-UW-1259/2020|EPI ISL 536632|B.1.370|USA|2020-08-22	0.0006721326	North America
North America|hCoV-19/Canada/BC 25367465/2020|EPI ISL 463220|B.1.5|Canada|2020-02	North America|hCoV-19/USA/WI-UW-1259/2020|EPI ISL 536632|B.1.370|USA|2020-08-22	0.0004702528	North America
North America|hCoV-19/Canada/ON-PHL-8751/2020|EPI ISL 418345|B.1.255|Canada|2020-02	North America|hCoV-19/USA/WI-UW-1259/2020|EPI ISL 536632|B.1.370|USA|2020-08-22	0.0003694337	North America
North America|hCoV-19/Canada/ON-PHL-2259/2020|EPI ISL 418344|B.1.255|Canada|2020-02	North America|hCoV-19/USA/WI-UW-1259/2020|EPI ISL 536632|B.1.370|USA|2020-08-22	0.0003696821	North America
North America|hCoV-19/Canada/ON-PHL-2273/2020|EPI ISL 418383|B.4|Canada|2020-02	North America|hCoV-19/USA/WI-UW-1259/2020|EPI ISL 536632|B.1.370|USA|2020-08-22	0.0007779531	North America
North America|hCoV-19/Canada/ON-PHL-2294/2020|EPI ISL 418384|B.4|Canada|2020-02	North America|hCoV-19/USA/WI-UW-1259/2020|EPI ISL 536632|B.1.370|USA|2020-08-22	0.0006895627	North America
North America|hCoV-19/USA/RI 0556/2020|EPI ISL 420795|B.1|USA|2020-03-01	North America|hCoV-19/USA/WI-UW-1259/2020|EPI ISL 536632|B.1.370|USA|2020-08-22	0.0004366539	North America
North America|hCoV-19/Belize/CDC-6846/2020|EPI ISL 509712|B.1.1|Belize|2020-03-01	North America|hCoV-19/USA/WI-UW-1259/2020|EPI ISL 536632|B.1.370|USA|2020-08-22	0.0005375195	North America
North America|hCoV-19/Canada/BC 02421/2020|EPI ISL 415581|B.4|Canada|2020-03-01	North America|hCoV-19/USA/WI-UW-1259/2020|EPI ISL 536632|B.1.370|USA|2020-08-22	0.0006719537	North America
North America|hCoV-19/Canada/QC-LSPQ-L00210314/2020|EPI ISL 535716|B.4|Canada|2020-03-01	North America|hCoV-19/USA/WI-UW-1259/2020|EPI ISL 536632|B.1.370|USA|2020-08-22	0.0008064467	North America
North America|hCoV-19/USA/OR 5430/2020|EPI ISL 420794|B|USA|2020-03-01	North America|hCoV-19/USA/WI-UW-1259/2020|EPI ISL 536632|B.1.370|USA|2020-08-22	0.0006047156	North America
North America|hCoV-19/USA/NY-SURV0144/2020|EPI ISL 436050|B|USA|2020-03-02	North America|hCoV-19/USA/WI-UW-1259/2020|EPI ISL 536632|B.1.370|USA|2020-08-22	0.0006047059	North America
North America|hCoV-19/USA/NH 0008/2020|EPI ISL 420792|B.1.356|USA|2020-03-02	North America|hCoV-19/USA/WI-UW-1259/2020|EPI ISL 536632|B.1.370|USA|2020-08-22	0.0003694337	North America
North America|hCoV-19/USA/NY 2929/2020|EPI ISL 420793|B.1|USA|2020-03-02	North America|hCoV-19/USA/WI-UW-1259/2020|EPI ISL 536632|B.1.370|USA|2020-08-22	0.0003022518	North America
North America|hCoV-19/Canada/BC 41851/2020|EPI ISL 415584|A|Canada|2020-03-02	North America|hCoV-19/USA/WI-UW-1259/2020|EPI ISL 536632|B.1.370|USA|2020-08-22	0.0006719451	North America
North America|hCoV-19/USA/FL 6318/2020|EPI ISL 420785|B.1.1|USA|2020-03-02	North America|hCoV-19/USA/WI-UW-1259/2020|EPI ISL 536632|B.1.370|USA|2020-08-22	0.0004703046	North America
North America|hCoV-19/USA/GA 1299/2020|EPI ISL 420787|B.1.1|USA|2020-03-03	North America|hCoV-19/USA/WI-UW-1259/2020|EPI ISL 536632|B.1.370|USA|2020-08-22	0.0005039144	North America
North America|hCoV-19/USA/NY-Wadsworth-10496-01/2020|EPI ISL 426025|B.1|USA|2020-03-03	North America|hCoV-19/USA/WI-UW-1259/2020|EPI ISL 536632|B.1.370|USA|2020-08-22	0.0003358420	North America
North America|hCoV-19/Canada/BC 40860/2020|EPI ISL 415583|B|Canada|2020-03-03	North America|hCoV-19/USA/WI-UW-1259/2020|EPI ISL 536632|B.1.370|USA|2020-08-22	0.0005038526	North America
North America|hCoV-19/USA/NY-Wadsworth-10528-01/2020|EPI ISL 426026|B.1|USA|2020-03-03	North America|hCoV-19/USA/WI-UW-1259/2020|EPI ISL 536632|B.1.370|USA|2020-08-22	0.0003358576	North America
North America|hCoV-19/USA/NY-Wadsworth-10495-01/2020|EPI ISL 425224|B.1|USA|2020-03-03	North America|hCoV-19/USA/WI-UW-1259/2020|EPI ISL 536632|B.1.370|USA|2020-08-22	0.0003022518	North America
North America|hCoV-19/USA/NY-Wadsworth-10690-01/2020|EPI ISL 426028|B.1|USA|2020-03-04	North America|hCoV-19/USA/WI-UW-1259/2020|EPI ISL 536632|B.1.370|USA|2020-08-22	0.0004030640	North America
North America|hCoV-19/USA/NJ 3201/2020|EPI ISL 424901|B.1|USA|2020-03-04	North America|hCoV-19/USA/WI-UW-1259/2020|EPI ISL 536632|B.1.370|USA|2020-08-22	0.0004366545	North America
North America|hCoV-19/USA/MD 0026/2020|EPI ISL 424869|B.1.255|USA|2020-03-04	North America|hCoV-19/USA/WI-UW-1259/2020|EPI ISL 536632|B.1.370|USA|2020-08-22	0.0004030454	North America
North America|hCoV-19/USA/MA 9704/2020|EPI ISL 424911|B.1|USA|2020-03-04	North America|hCoV-19/USA/WI-UW-1259/2020|EPI ISL 536632|B.1.370|USA|2020-08-22	0.0003694337	North America
North America|hCoV-19/USA/NY-Wadsworth-10683-01/2020|EPI ISL 426027|B.40|USA|2020-03-04	North America|hCoV-19/USA/WI-UW-1259/2020|EPI ISL 536632|B.1.370|USA|2020-08-22	0.0007392129	North America
North America|hCoV-19/Canada/BC 8159203/2020|EPI ISL 418848|A|Canada|2020-03-05	North America|hCoV-19/USA/WI-UW-1259/2020|EPI ISL 536632|B.1.370|USA|2020-08-22	0.0006382840	North America
North America|hCoV-19/USA/RI 0702/2020|EPI ISL 424887|B.1|USA|2020-03-05	North America|hCoV-19/USA/WI-UW-1259/2020|EPI ISL 536632|B.1.370|USA|2020-08-22	0.0003022518	North America
North America|hCoV-19/USA/NE 6605/2020|EPI ISL 424874|B.3|USA|2020-03-05	North America|hCoV-19/USA/WI-UW-1259/2020|EPI ISL 536632|B.1.370|USA|2020-08-22	0.0006046963	North America
North America|hCoV-19/USA/MA 1355/2020|EPI ISL 424913|B|USA|2020-03-05	North America|hCoV-19/USA/WI-UW-1259/2020|EPI ISL 536632|B.1.370|USA|2020-08-22	0.0006046876	North America
North America|hCoV-19/USA/SC 3572/2020|EPI ISL 424905|B.1|USA|2020-03-05	North America|hCoV-19/USA/WI-UW-1259/2020|EPI ISL 536632|B.1.370|USA|2020-08-22	0.0004366747	North America
North America|hCoV-19/USA/MA 3672/2020|EPI ISL 424844|B.1|USA|2020-03-06	North America|hCoV-19/USA/WI-UW-1259/2020|EPI ISL 536632|B.1.370|USA|2020-08-22	0.0003694337	North America
North America|hCoV-19/USA/NY-Wadsworth-11244-01/2020|EPI ISL 525580|B.1|USA|2020-03-06	North America|hCoV-19/USA/WI-UW-1259/2020|EPI ISL 536632|B.1.370|USA|2020-08-22	0.0003358522	North America
North America|hCoV-19/USA/NY-Wadsworth-11291-01/2020|EPI ISL 426044|B.1|USA|2020-03-06	North America|hCoV-19/USA/WI-UW-1259/2020|EPI ISL 536632|B.1.370|USA|2020-08-22	0.0003358522	North America
North America|hCoV-19/USA/NY-Wadsworth-11202-01/2020|EPI ISL 426042|B.1|USA|2020-03-06	North America|hCoV-19/USA/WI-UW-1259/2020|EPI ISL 536632|B.1.370|USA|2020-08-22	0.0004030267	North America
North America|hCoV-19/USA/MA 3653/2020|EPI ISL 424920|B.1|USA|2020-03-06	North America|hCoV-19/USA/WI-UW-1259/2020|EPI ISL 536632|B.1.370|USA|2020-08-22	0.0004030268	North America
North America|hCoV-19/USA/NY-Wadsworth-11513-01/2020|EPI ISL 525582|B.1|USA|2020-03-07	North America|hCoV-19/USA/WI-UW-1259/2020|EPI ISL 536632|B.1.370|USA|2020-08-22	0.0003022518	North America
North America|hCoV-19/USA/MA-MGH-00416/2020|EPI ISL 460353|B.1|USA|2020-03-07	North America|hCoV-19/USA/WI-UW-1259/2020|EPI ISL 536632|B.1.370|USA|2020-08-22	0.0004030267	North America
North America|hCoV-19/Canada/BC 8718874/2020|EPI ISL 418852|A|Canada|2020-03-07	North America|hCoV-19/USA/WI-UW-1259/2020|EPI ISL 536632|B.1.370|USA|2020-08-22	0.0006382840	North America
North America|hCoV-19/USA/MA-MGH-00417/2020|EPI ISL 460117|B.1|USA|2020-03-07	North America|hCoV-19/USA/WI-UW-1259/2020|EPI ISL 536632|B.1.370|USA|2020-08-22	0.0004030267	North America
North America|hCoV-19/USA/IN 82003/2020|EPI ISL 426423|B.1|USA|2020-03-08	North America|hCoV-19/USA/WI-UW-1259/2020|EPI ISL 536632|B.1.370|USA|2020-08-22	0.0004033112	North America
North America|hCoV-19/USA/OH 0023/2020|EPI ISL 424880|B.1|USA|2020-03-08	North America|hCoV-19/USA/WI-UW-1259/2020|EPI ISL 536632|B.1.370|USA|2020-08-22	0.0003022517	North America
North America|hCoV-19/USA/IA 6394/2020|EPI ISL 424865|B.1|USA|2020-03-08	North America|hCoV-19/USA/WI-UW-1259/2020|EPI ISL 536632|B.1.370|USA|2020-08-22	0.0004030454	North America
North America|hCoV-19/USA/MA-MGH-00444/2020|EPI ISL 460354|B.1|USA|2020-03-08	North America|hCoV-19/USA/WI-UW-1259/2020|EPI ISL 536632|B.1.370|USA|2020-08-22	0.0004366413	North America
North America|hCoV-19/USA/NY-Wadsworth-11661-01/2020|EPI ISL 529034|B.1|USA|2020-03-08	North America|hCoV-19/USA/WI-UW-1259/2020|EPI ISL 536632|B.1.370|USA|2020-08-22	0.0003358421	North America
North America|hCoV-19/USA/FL-CDC-2316/2020|EPI ISL 452132|B.1.255|USA|2020-03-09	North America|hCoV-19/USA/WI-UW-1259/2020|EPI ISL 536632|B.1.370|USA|2020-08-22	0.0004031080	North America
North America|hCoV-19/USA/RI 0882/2020|EPI ISL 426435|B.1.265|USA|2020-03-09	North America|hCoV-19/USA/WI-UW-1259/2020|EPI ISL 536632|B.1.370|USA|2020-08-22	0.0002686628	North America
North America|hCoV-19/Jamaica/JM-CDC-0869/2020|EPI ISL 450793|B.40|Jamaica|2020-03-09	North America|hCoV-19/USA/WI-UW-1259/2020|EPI ISL 536632|B.1.370|USA|2020-08-22	0.0007055869	North America
North America|hCoV-19/USA/NY-SURV0444/2020|EPI ISL 436067|B.1|USA|2020-03-09	North America|hCoV-19/USA/WI-UW-1259/2020|EPI ISL 536632|B.1.370|USA|2020-08-22	0.0003694337	North America
North America|hCoV-19/USA/LA-CDC-0499/2020|EPI ISL 452106|B.1.265|USA|2020-03-10	North America|hCoV-19/USA/WI-UW-1259/2020|EPI ISL 536632|B.1.370|USA|2020-08-22	0.0002686628	North America
North America|hCoV-19/USA/CA-SCCPHD-UC155/2020|EPI ISL 435634|B|USA|2020-03-10	North America|hCoV-19/USA/WI-UW-1259/2020|EPI ISL 536632|B.1.370|USA|2020-08-22	0.0005710732	North America
North America|hCoV-19/USA/NY-SURV0863/2020|EPI ISL 436075|B.1|USA|2020-03-10	North America|hCoV-19/USA/WI-UW-1259/2020|EPI ISL 536632|B.1.370|USA|2020-08-22	0.0003358421	North America
North America|hCoV-19/USA/VA-DCLS-0530/2020|EPI ISL 485832|B.1|USA|2020-03-10	North America|hCoV-19/USA/WI-UW-1259/2020|EPI ISL 536632|B.1.370|USA|2020-08-22	0.0003358576	North America
North America|hCoV-19/USA/WA-UW122/2020|EPI ISL 416660|B.1|USA|2020-03-10	North America|hCoV-19/USA/WI-UW-1259/2020|EPI ISL 536632|B.1.370|USA|2020-08-22	0.0003022518	North America
North America|hCoV-19/Jamaica/JM-CDC-0078/2020|EPI ISL 450792|B|Jamaica|2020-03-11	North America|hCoV-19/USA/WI-UW-1259/2020|EPI ISL 536632|B.1.370|USA|2020-08-22	0.0006719645	North America
North America|hCoV-19/USA/NY-Wadsworth-13245-01/2020|EPI ISL 525599|B.39|USA|2020-03-11	North America|hCoV-19/USA/WI-UW-1259/2020|EPI ISL 536632|B.1.370|USA|2020-08-22	0.0007728168	North America
North America|hCoV-19/USA/MN-MDH-1274/2020|EPI ISL 482995|B.1.1|USA|2020-03-11	North America|hCoV-19/USA/WI-UW-1259/2020|EPI ISL 536632|B.1.370|USA|2020-08-22	0.0005038911	North America
North America|hCoV-19/USA/CA-SCCPHD-UC158/2020|EPI ISL 435637|B|USA|2020-03-11	North America|hCoV-19/USA/WI-UW-1259/2020|EPI ISL 536632|B.1.370|USA|2020-08-22	0.0006046876	North America
North America|hCoV-19/Canada/BC 6404889/2020|EPI ISL 418838|B.1.265|Canada|2020-03-12	North America|hCoV-19/USA/WI-UW-1259/2020|EPI ISL 536632|B.1.370|USA|2020-08-22	0.0002686628	North America
North America|hCoV-19/USA/CA-SCCPHD-UC162/2020|EPI ISL 435641|B|USA|2020-03-12	North America|hCoV-19/USA/WI-UW-1259/2020|EPI ISL 536632|B.1.370|USA|2020-08-22	0.0005710823	North America
North America|hCoV-19/USA/NY-WCMP2D04P/2020|EPI ISL 427528|B.1.5|USA|2020-03-12	North America|hCoV-19/USA/WI-UW-1259/2020|EPI ISL 536632|B.1.370|USA|2020-08-22	0.0003694508	North America
North America|hCoV-19/USA/VA-DCLS-0548/2020|EPI ISL 485849|B.1.1|USA|2020-03-12	North America|hCoV-19/USA/WI-UW-1259/2020|EPI ISL 536632|B.1.370|USA|2020-08-22	0.0005374947	North America
North America|hCoV-19/USA/VA-DCLS-0554/2020|EPI ISL 485855|B|USA|2020-03-13	North America|hCoV-19/USA/WI-UW-1259/2020|EPI ISL 536632|B.1.370|USA|2020-08-22	0.0007055656	North America
North America|hCoV-19/USA/CA-QDX-110/2020|EPI ISL 468562|B.1.265|USA|2020-03-13	North America|hCoV-19/USA/WI-UW-1259/2020|EPI ISL 536632|B.1.370|USA|2020-08-22	0.0003022517	North America
North America|hCoV-19/Canada/BC 9345042/2020|EPI ISL 418856|B.1.5|Canada|2020-03-13	North America|hCoV-19/USA/WI-UW-1259/2020|EPI ISL 536632|B.1.370|USA|2020-08-22	0.0004366545	North America
North America|hCoV-19/USA/NY-WCMP5F01P/2020|EPI ISL 427540|B.1|USA|2020-03-13	North America|hCoV-19/USA/WI-UW-1259/2020|EPI ISL 536632|B.1.370|USA|2020-08-22	0.0003694679	North America
North America|hCoV-19/Canada/NS 30/2020|EPI ISL 429812|B.1|Canada|2020-03-14	North America|hCoV-19/USA/WI-UW-1259/2020|EPI ISL 536632|B.1.370|USA|2020-08-22	0.0003358420	North America
North America|hCoV-19/USA/MA-QDX-68/2020|EPI ISL 467864|B.1|USA|2020-03-14	North America|hCoV-19/USA/WI-UW-1259/2020|EPI ISL 536632|B.1.370|USA|2020-08-22	0.0004366545	North America
North America|hCoV-19/USA/MN-QDX-967/2020|EPI ISL 571766|B.1.370|USA|2020-03-14	North America|hCoV-19/USA/WI-UW-1259/2020|EPI ISL 536632|B.1.370|USA|2020-08-22	0.0003022517	North America
North America|hCoV-19/USA/MN-MDH-93/2020|EPI ISL 460074|B.1.1|USA|2020-03-14	North America|hCoV-19/USA/WI-UW-1259/2020|EPI ISL 536632|B.1.370|USA|2020-08-22	0.0005374946	North America
North America|hCoV-19/USA/AZ-TG268917/2020|EPI ISL 426519|B.1|USA|2020-03-14	North America|hCoV-19/USA/WI-UW-1259/2020|EPI ISL 536632|B.1.370|USA|2020-08-22	0.0003358420	North America
North America|hCoV-19/USA/NY-WCMP10A02P/2020|EPI ISL 427553|B.1.3|USA|2020-03-15	North America|hCoV-19/USA/WI-UW-1259/2020|EPI ISL 536632|B.1.370|USA|2020-08-22	0.0004702309	North America
North America|hCoV-19/USA/MN-QDX-1024/2020|EPI ISL 571750|B.1.265|USA|2020-03-15	North America|hCoV-19/USA/WI-UW-1259/2020|EPI ISL 536632|B.1.370|USA|2020-08-22	0.0003358420	North America
North America|hCoV-19/Mexico/CMX-INER-04/2020|EPI ISL 424626|B.1.201|Mexico|2020-03-15	North America|hCoV-19/USA/WI-UW-1259/2020|EPI ISL 536632|B.1.370|USA|2020-08-22	0.0004702603	North America
North America|hCoV-19/USA/CA-QDX-33/2020|EPI ISL 467827|B.6|USA|2020-03-15	North America|hCoV-19/USA/WI-UW-1259/2020|EPI ISL 536632|B.1.370|USA|2020-08-22	0.0007055440	North America
North America|hCoV-19/Costa Rica/01/2020|EPI ISL 434533|B.1|Costa Rica|2020-03-16	North America|hCoV-19/USA/WI-UW-1259/2020|EPI ISL 536632|B.1.370|USA|2020-08-22	0.0004702745	North America
North America|hCoV-19/USA/NY-WCMP11B03P/2020|EPI ISL 427585|B.1.3|USA|2020-03-16	North America|hCoV-19/USA/WI-UW-1259/2020|EPI ISL 536632|B.1.370|USA|2020-08-22	0.0004366475	North America
North America|hCoV-19/USA/MN-MDH-97/2020|EPI ISL 460077|B.1|USA|2020-03-16	North America|hCoV-19/USA/WI-UW-1259/2020|EPI ISL 536632|B.1.370|USA|2020-08-22	0.0003358421	North America
North America|hCoV-19/Canada/ON MU-S26/2020|EPI ISL 463975|B.1|Canada|2020-03-16	North America|hCoV-19/USA/WI-UW-1259/2020|EPI ISL 536632|B.1.370|USA|2020-08-22	0.0003694679	North America
North America|hCoV-19/USA/NY-SURV0183/2020|EPI ISL 436057|B.1|USA|2020-03-17	North America|hCoV-19/USA/WI-UW-1259/2020|EPI ISL 536632|B.1.370|USA|2020-08-22	0.0003358421	North America
North America|hCoV-19/USA/AZ-TG269848/2020|EPI ISL 426527|B.1.5|USA|2020-03-17	North America|hCoV-19/USA/WI-UW-1259/2020|EPI ISL 536632|B.1.370|USA|2020-08-22	0.0004030640	North America
North America|hCoV-19/USA/NY-QDX-865/2020|EPI ISL 571672|B.1|USA|2020-03-17	North America|hCoV-19/USA/WI-UW-1259/2020|EPI ISL 536632|B.1.370|USA|2020-08-22	0.0003358420	North America
North America|hCoV-19/USA/AK-PHL011/2020|EPI ISL 431014|B|USA|2020-03-17	North America|hCoV-19/USA/WI-UW-1259/2020|EPI ISL 536632|B.1.370|USA|2020-08-22	0.0007391789	North America
North America|hCoV-19/USA/MI-QDX-645/2020|EPI ISL 571370|B.1|USA|2020-03-18	North America|hCoV-19/USA/WI-UW-1259/2020|EPI ISL 536632|B.1.370|USA|2020-08-22	0.0003358420	North America
North America|hCoV-19/USA/NY-NYUMC43/2020|EPI ISL 419704|B.1|USA|2020-03-18	North America|hCoV-19/USA/WI-UW-1259/2020|EPI ISL 536632|B.1.370|USA|2020-08-22	0.0003694337	North America
North America|hCoV-19/USA/MI-QDX-638/2020|EPI ISL 571363|B.1|USA|2020-03-18	North America|hCoV-19/USA/WI-UW-1259/2020|EPI ISL 536632|B.1.370|USA|2020-08-22	0.0003694337	North America
North America|hCoV-19/USA/NY-NYUMC223/2020|EPI ISL 427518|B.1|USA|2020-03-18	North America|hCoV-19/USA/WI-UW-1259/2020|EPI ISL 536632|B.1.370|USA|2020-08-22	0.0003358576	North America
North America|hCoV-19/USA/AK-PHL013/2020|EPI ISL 431015|B.1|USA|2020-03-19	North America|hCoV-19/USA/WI-UW-1259/2020|EPI ISL 536632|B.1.370|USA|2020-08-22	0.0004030454	North America
North America|hCoV-19/USA/WI-UW-172/2020|EPI ISL 428268|B|USA|2020-03-19	North America|hCoV-19/USA/WI-UW-1259/2020|EPI ISL 536632|B.1.370|USA|2020-08-22	0.0005710823	North America
North America|hCoV-19/USA/IL-QDX-1108/2020|EPI ISL 571846|B.1.1|USA|2020-03-19	North America|hCoV-19/USA/WI-UW-1259/2020|EPI ISL 536632|B.1.370|USA|2020-08-22	0.0005038911	North America
North America|hCoV-19/USA/ID-QDX-1094/2020|EPI ISL 571835|B.1.370|USA|2020-03-19	North America|hCoV-19/USA/WI-UW-1259/2020|EPI ISL 536632|B.1.370|USA|2020-08-22	0.0002686628	North America
North America|hCoV-19/USA/MN-MDH-1281/2020|EPI ISL 483002|B.1.1.10|USA|2020-03-19	North America|hCoV-19/USA/WI-UW-1259/2020|EPI ISL 536632|B.1.370|USA|2020-08-22	0.0006383623	North America
North America|hCoV-19/USA/WA-UW-1688/2020|EPI ISL 424192|B|USA|2020-03-20	North America|hCoV-19/USA/WI-UW-1259/2020|EPI ISL 536632|B.1.370|USA|2020-08-22	0.0006383882	North America
North America|hCoV-19/Canada/QC-LSPQ-L00228954/2020|EPI ISL 535882|B.4|Canada|2020-03-20	North America|hCoV-19/USA/WI-UW-1259/2020|EPI ISL 536632|B.1.370|USA|2020-08-22	0.0008401555	North America
North America|hCoV-19/USA/MI-QDX-710/2020|EPI ISL 571443|B.1|USA|2020-03-20	North America|hCoV-19/USA/WI-UW-1259/2020|EPI ISL 536632|B.1.370|USA|2020-08-22	0.0003358421	North America
North America|hCoV-19/USA/ID-UW-1925/2020|EPI ISL 424321|B.1.370|USA|2020-03-20	North America|hCoV-19/USA/WI-UW-1259/2020|EPI ISL 536632|B.1.370|USA|2020-08-22	0.0002350752	North America
North America|hCoV-19/USA/NY-NYUMC687/2020|EPI ISL 451402|B.1|USA|2020-03-21	North America|hCoV-19/USA/WI-UW-1259/2020|EPI ISL 536632|B.1.370|USA|2020-08-22	0.0003694337	North America
North America|hCoV-19/USA/IL-NM0125/2020|EPI ISL 444607|B.1|USA|2020-03-21	North America|hCoV-19/USA/WI-UW-1259/2020|EPI ISL 536632|B.1.370|USA|2020-08-22	0.0004366413	North America
North America|hCoV-19/USA/MI-QDX-299/2020|EPI ISL 571043|B.1|USA|2020-03-21	North America|hCoV-19/USA/WI-UW-1259/2020|EPI ISL 536632|B.1.370|USA|2020-08-22	0.0003694508	North America
North America|hCoV-19/USA/TX-HMH0140/2020|EPI ISL 434839|B.1.370|USA|2020-03-21	North America|hCoV-19/USA/WI-UW-1259/2020|EPI ISL 536632|B.1.370|USA|2020-08-22	0.0003022517	North America
North America|hCoV-19/Canada/QC-LSPQ-L00231296/2020|EPI ISL 535952|B.1|Canada|2020-03-22	North America|hCoV-19/USA/WI-UW-1259/2020|EPI ISL 536632|B.1.370|USA|2020-08-22	0.0004030453	North America
North America|hCoV-19/USA/FL-QDX-912/2020|EPI ISL 571596|B.1|USA|2020-03-22	North America|hCoV-19/USA/WI-UW-1259/2020|EPI ISL 536632|B.1.370|USA|2020-08-22	0.0004366545	North America
North America|hCoV-19/Canada/QC-LSPQ-L00232064/2020|EPI ISL 535971|B|Canada|2020-03-22	North America|hCoV-19/USA/WI-UW-1259/2020|EPI ISL 536632|B.1.370|USA|2020-08-22	0.0006719645	North America
North America|hCoV-19/USA/MI-QDX-317/2020|EPI ISL 571061|B.1|USA|2020-03-22	North America|hCoV-19/USA/WI-UW-1259/2020|EPI ISL 536632|B.1.370|USA|2020-08-22	0.0003358420	North America
North America|hCoV-19/USA/NY-QDX-798/2020|EPI ISL 571550|B.1.370|USA|2020-03-22	North America|hCoV-19/USA/WI-UW-1259/2020|EPI ISL 536632|B.1.370|USA|2020-08-22	0.0002350752	North America
North America|hCoV-19/USA/MI-QDX-491/2020|EPI ISL 571225|B.1|USA|2020-03-23	North America|hCoV-19/USA/WI-UW-1259/2020|EPI ISL 536632|B.1.370|USA|2020-08-22	0.0003694508	North America
North America|hCoV-19/USA/FL-BPHL-0693/2020|EPI ISL 509751|B.1|USA|2020-03-23	North America|hCoV-19/USA/WI-UW-1259/2020|EPI ISL 536632|B.1.370|USA|2020-08-22	0.0004030266	North America
North America|hCoV-19/USA/MI-QDX-358/2020|EPI ISL 571101|B.1|USA|2020-03-23	North America|hCoV-19/USA/WI-UW-1259/2020|EPI ISL 536632|B.1.370|USA|2020-08-22	0.0003358522	North America
North America|hCoV-19/USA/CA-QDX-939/2020|EPI ISL 571584|B.1|USA|2020-03-23	North America|hCoV-19/USA/WI-UW-1259/2020|EPI ISL 536632|B.1.370|USA|2020-08-22	0.0003694337	North America
North America|hCoV-19/USA/MN-MDH-1291/2020|EPI ISL 483011|B.1|USA|2020-03-24	North America|hCoV-19/USA/WI-UW-1259/2020|EPI ISL 536632|B.1.370|USA|2020-08-22	0.0003358576	North America
North America|hCoV-19/USA/PA-MGSC53-05/2020|EPI ISL 436501|B.1|USA|2020-03-24	North America|hCoV-19/USA/WI-UW-1259/2020|EPI ISL 536632|B.1.370|USA|2020-08-22	0.0003358420	North America
North America|hCoV-19/USA/MD-HP00037/2020|EPI ISL 434587|B.1|USA|2020-03-24	North America|hCoV-19/USA/WI-UW-1259/2020|EPI ISL 536632|B.1.370|USA|2020-08-22	0.0003358576	North America
North America|hCoV-19/USA/CA-CZB-59X002/2020|EPI ISL 450484|B|USA|2020-03-24	North America|hCoV-19/USA/WI-UW-1259/2020|EPI ISL 536632|B.1.370|USA|2020-08-22	0.0005374535	North America
North America|hCoV-19/USA/MI-QDX-502/2020|EPI ISL 571236|B.1|USA|2020-03-24	North America|hCoV-19/USA/WI-UW-1259/2020|EPI ISL 536632|B.1.370|USA|2020-08-22	0.0003694508	North America
North America|hCoV-19/USA/CA-CSMC19/2020|EPI ISL 475628|B.1|USA|2020-03-25	North America|hCoV-19/USA/WI-UW-1259/2020|EPI ISL 536632|B.1.370|USA|2020-08-22	0.0003694561	North America
North America|hCoV-19/USA/TX-HMH0371/2020|EPI ISL 434962|B.1.5|USA|2020-03-25	North America|hCoV-19/USA/WI-UW-1259/2020|EPI ISL 536632|B.1.370|USA|2020-08-22	0.0004030454	North America
North America|hCoV-19/USA/AZ-TG271591/2020|EPI ISL 426536|B.1.265|USA|2020-03-25	North America|hCoV-19/USA/WI-UW-1259/2020|EPI ISL 536632|B.1.370|USA|2020-08-22	0.0003022517	North America
North America|hCoV-19/USA/OR-PROV-230/2020|EPI ISL 482465|B.1.255|USA|2020-03-25	North America|hCoV-19/USA/WI-UW-1259/2020|EPI ISL 536632|B.1.370|USA|2020-08-22	0.0003694337	North America
North America|hCoV-19/USA/MI-MDHHS-SC21126/2020|EPI ISL 507902|B.1|USA|2020-03-26	North America|hCoV-19/USA/WI-UW-1259/2020|EPI ISL 536632|B.1.370|USA|2020-08-22	0.0003694337	North America
North America|hCoV-19/USA/MN-MDH-1451/2020|EPI ISL 514670|B.1|USA|2020-03-26	North America|hCoV-19/USA/WI-UW-1259/2020|EPI ISL 536632|B.1.370|USA|2020-08-22	0.0004366545	North America
North America|hCoV-19/USA/NY-NYUMC694/2020|EPI ISL 451409|B.1|USA|2020-03-26	North America|hCoV-19/USA/WI-UW-1259/2020|EPI ISL 536632|B.1.370|USA|2020-08-22	0.0003358576	North America
North America|hCoV-19/USA/NY-Wadsworth-30593-01/2020|EPI ISL 525632|B.1.1|USA|2020-03-26	North America|hCoV-19/USA/WI-UW-1259/2020|EPI ISL 536632|B.1.370|USA|2020-08-22	0.0005375110	North America
North America|hCoV-19/USA/PA-MGSC38-05/2020|EPI ISL 436486|B.1.255|USA|2020-03-26	North America|hCoV-19/USA/WI-UW-1259/2020|EPI ISL 536632|B.1.370|USA|2020-08-22	0.0003694337	North America
North America|hCoV-19/USA/MA-MGH-00200/2020|EPI ISL 460410|B.1.255|USA|2020-03-27	North America|hCoV-19/USA/WI-UW-1259/2020|EPI ISL 536632|B.1.370|USA|2020-08-22	0.0004366545	North America
North America|hCoV-19/Canada/Qc-L00240857/2020|EPI ISL 450306|B.1|Canada|2020-03-27	North America|hCoV-19/USA/WI-UW-1259/2020|EPI ISL 536632|B.1.370|USA|2020-08-22	0.0004702603	North America
North America|hCoV-19/USA/OR-PROV-038/2020|EPI ISL 482320|B.3|USA|2020-03-27	North America|hCoV-19/USA/WI-UW-1259/2020|EPI ISL 536632|B.1.370|USA|2020-08-22	0.0006383227	North America
North America|hCoV-19/USA/MA-MGH-00208/2020|EPI ISL 460108|B.1|USA|2020-03-27	North America|hCoV-19/USA/WI-UW-1259/2020|EPI ISL 536632|B.1.370|USA|2020-08-22	0.0004366545	North America
North America|hCoV-19/Canada/Qc-L00240556/2020|EPI ISL 450302|B.1.147|Canada|2020-03-27	North America|hCoV-19/USA/WI-UW-1259/2020|EPI ISL 536632|B.1.370|USA|2020-08-22	0.0004366413	North America
North America|hCoV-19/USA/TX-HMH0312/2020|EPI ISL 434928|B.1.265|USA|2020-03-28	North America|hCoV-19/USA/WI-UW-1259/2020|EPI ISL 536632|B.1.370|USA|2020-08-22	0.0003358420	North America
North America|hCoV-19/USA/WI-UW-243/2020|EPI ISL 428339|B|USA|2020-03-28	North America|hCoV-19/USA/WI-UW-1259/2020|EPI ISL 536632|B.1.370|USA|2020-08-22	0.0005374784	North America
North America|hCoV-19/USA/CA-CZB-1279/2020|EPI ISL 454637|B.1.5|USA|2020-03-28	North America|hCoV-19/USA/WI-UW-1259/2020|EPI ISL 536632|B.1.370|USA|2020-08-22	0.0003694508	North America
North America|hCoV-19/Canada/QC-LSPQ-L00242051/2020|EPI ISL 536308|B.1|Canada|2020-03-28	North America|hCoV-19/USA/WI-UW-1259/2020|EPI ISL 536632|B.1.370|USA|2020-08-22	0.0003695678	North America
North America|hCoV-19/USA/OR-PROV-224/2020|EPI ISL 482459|B.54|USA|2020-03-28	North America|hCoV-19/USA/WI-UW-1259/2020|EPI ISL 536632|B.1.370|USA|2020-08-22	0.0006719333	North America
North America|hCoV-19/USA/ID-UW-4448/2020|EPI ISL 426074|B.1.370|USA|2020-03-29	North America|hCoV-19/USA/WI-UW-1259/2020|EPI ISL 536632|B.1.370|USA|2020-08-22	0.0003358420	North America
North America|hCoV-19/USA/MN-MDH-277/2020|EPI ISL 450751|B.1.5|USA|2020-03-29	North America|hCoV-19/USA/WI-UW-1259/2020|EPI ISL 536632|B.1.370|USA|2020-08-22	0.0004366545	North America
North America|hCoV-19/USA/WA-UW-2609/2020|EPI ISL 486006|B.1|USA|2020-03-29	North America|hCoV-19/USA/WI-UW-1259/2020|EPI ISL 536632|B.1.370|USA|2020-08-22	0.0003694337	North America
North America|hCoV-19/USA/CA-UCLA-154/2020|EPI ISL 537493|A|USA|2020-03-29	North America|hCoV-19/USA/WI-UW-1259/2020|EPI ISL 536632|B.1.370|USA|2020-08-22	0.0007728169	North America
North America|hCoV-19/Canada/QC-LSPQ-L00242235/2020|EPI ISL 536313|B.1|Canada|2020-03-29	North America|hCoV-19/USA/WI-UW-1259/2020|EPI ISL 536632|B.1.370|USA|2020-08-22	0.0003694508	North America
North America|hCoV-19/USA/NY-NYUMC681/2020|EPI ISL 450398|B.1|USA|2020-03-30	North America|hCoV-19/USA/WI-UW-1259/2020|EPI ISL 536632|B.1.370|USA|2020-08-22	0.0003694449	North America
North America|hCoV-19/USA/WI-UW-105/2020|EPI ISL 425162|B.1|USA|2020-03-30	North America|hCoV-19/USA/WI-UW-1259/2020|EPI ISL 536632|B.1.370|USA|2020-08-22	0.0003358420	North America
North America|hCoV-19/USA/NY-NYUMC571/2020|EPI ISL 444688|B.1|USA|2020-03-30	North America|hCoV-19/USA/WI-UW-1259/2020|EPI ISL 536632|B.1.370|USA|2020-08-22	0.0003694337	North America
North America|hCoV-19/USA/CT-UW-2469/2020|EPI ISL 485922|B.1.255|USA|2020-03-30	North America|hCoV-19/USA/WI-UW-1259/2020|EPI ISL 536632|B.1.370|USA|2020-08-22	0.0004366210	North America
North America|hCoV-19/USA/NY-NYUMC586/2020|EPI ISL 444703|B.1|USA|2020-03-30	North America|hCoV-19/USA/WI-UW-1259/2020|EPI ISL 536632|B.1.370|USA|2020-08-22	0.0004030762	North America
North America|hCoV-19/USA/PA-MGEL89/2020|EPI ISL 454372|B.1|USA|2020-03-31	North America|hCoV-19/USA/WI-UW-1259/2020|EPI ISL 536632|B.1.370|USA|2020-08-22	0.0004030266	North America
North America|hCoV-19/USA/CT-UW-4251/2020|EPI ISL 427164|B.1|USA|2020-03-31	North America|hCoV-19/USA/WI-UW-1259/2020|EPI ISL 536632|B.1.370|USA|2020-08-22	0.0004366677	North America
North America|hCoV-19/USA/TX-HMH0409/2020|EPI ISL 434995|B.1.265|USA|2020-03-31	North America|hCoV-19/USA/WI-UW-1259/2020|EPI ISL 536632|B.1.370|USA|2020-08-22	0.0003358420	North America
North America|hCoV-19/USA/TX-HMH0384/2020|EPI ISL 434972|B.1.370|USA|2020-03-31	North America|hCoV-19/USA/WI-UW-1259/2020|EPI ISL 536632|B.1.370|USA|2020-08-22	0.0003694449	North America
North America|hCoV-19/USA/LA-SR0275/2020|EPI ISL 445130|B.1.370|USA|2020-03-31	North America|hCoV-19/USA/WI-UW-1259/2020|EPI ISL 536632|B.1.370|USA|2020-08-22	0.0003694336	North America
North America|hCoV-19/USA/NY-NYUMC164/2020|EPI ISL 426619|B.1|USA|2020-04-01	North America|hCoV-19/USA/WI-UW-1259/2020|EPI ISL 536632|B.1.370|USA|2020-08-22	0.0003358576	North America
North America|hCoV-19/USA/NY-NYUMC173/2020|EPI ISL 427470|B.1|USA|2020-04-01	North America|hCoV-19/USA/WI-UW-1259/2020|EPI ISL 536632|B.1.370|USA|2020-08-22	0.0004030389	North America
North America|hCoV-19/USA/CT-Yale-257/2020|EPI ISL 469183|B.1|USA|2020-04-01	North America|hCoV-19/USA/WI-UW-1259/2020|EPI ISL 536632|B.1.370|USA|2020-08-22	0.0005374610	North America
North America|hCoV-19/USA/CT-UW-6274/2020|EPI ISL 570094|B.1.1|USA|2020-04-01	North America|hCoV-19/USA/WI-UW-1259/2020|EPI ISL 536632|B.1.370|USA|2020-08-22	0.0005375849	North America
North America|hCoV-19/USA/CA-ALSR-1497/2020|EPI ISL 494622|B.1.370|USA|2020-04-01	North America|hCoV-19/USA/WI-UW-1259/2020|EPI ISL 536632|B.1.370|USA|2020-08-22	0.0004030762	North America
North America|hCoV-19/USA/CT-UW-6573/2020|EPI ISL 437870|B.1|USA|2020-04-02	North America|hCoV-19/USA/WI-UW-1259/2020|EPI ISL 536632|B.1.370|USA|2020-08-22	0.0003694337	North America
North America|hCoV-19/USA/PA-MGEL99/2020|EPI ISL 454379|B.1.3|USA|2020-04-02	North America|hCoV-19/USA/WI-UW-1259/2020|EPI ISL 536632|B.1.370|USA|2020-08-22	0.0004366475	North America
North America|hCoV-19/USA/AZ-TG273316/2020|EPI ISL 426568|B.1|USA|2020-04-02	North America|hCoV-19/USA/WI-UW-1259/2020|EPI ISL 536632|B.1.370|USA|2020-08-22	0.0004702528	North America
North America|hCoV-19/USA/FL-BPHL-0166/2020|EPI ISL 480817|B.1|USA|2020-04-02	North America|hCoV-19/USA/WI-UW-1259/2020|EPI ISL 536632|B.1.370|USA|2020-08-22	0.0003358420	North America
North America|hCoV-19/USA/WA-S339/2020|EPI ISL 434099|B.1|USA|2020-04-02	North America|hCoV-19/USA/WI-UW-1259/2020|EPI ISL 536632|B.1.370|USA|2020-08-22	0.0004703106	North America
North America|hCoV-19/USA/FL-AO2N/2020|EPI ISL 527381|B.1.1|USA|2020-04-03	North America|hCoV-19/USA/WI-UW-1259/2020|EPI ISL 536632|B.1.370|USA|2020-08-22	0.0004707632	North America
North America|hCoV-19/USA/NY-NYUMC248/2020|EPI ISL 428762|B.1|USA|2020-04-03	North America|hCoV-19/USA/WI-UW-1259/2020|EPI ISL 536632|B.1.370|USA|2020-08-22	0.0003358419	North America
North America|hCoV-19/USA/MA-MGH-00663/2020|EPI ISL 460377|B.1.356|USA|2020-04-03	North America|hCoV-19/USA/WI-UW-1259/2020|EPI ISL 536632|B.1.370|USA|2020-08-22	0.0004030268	North America
North America|hCoV-19/Canada/ON-OICR-SLB2829/2020|EPI ISL 538355|B.1|Canada|2020-04-03	North America|hCoV-19/USA/WI-UW-1259/2020|EPI ISL 536632|B.1.370|USA|2020-08-22	0.0003694337	North America
North America|hCoV-19/USA/ID-UW-6457/2020|EPI ISL 437833|B.1.370|USA|2020-04-03	North America|hCoV-19/USA/WI-UW-1259/2020|EPI ISL 536632|B.1.370|USA|2020-08-22	0.0002350752	North America
North America|hCoV-19/USA/MD-MDH-0027/2020|EPI ISL 481273|B.40|USA|2020-04-04	North America|hCoV-19/USA/WI-UW-1259/2020|EPI ISL 536632|B.1.370|USA|2020-08-22	0.0007392130	North America
North America|hCoV-19/USA/AK-PHL108/2020|EPI ISL 492059|B.1|USA|2020-04-04	North America|hCoV-19/USA/WI-UW-1259/2020|EPI ISL 536632|B.1.370|USA|2020-08-22	0.0004030389	North America
North America|hCoV-19/USA/MN-MDH-1668/2020|EPI ISL 560755|B.40|USA|2020-04-04	North America|hCoV-19/USA/WI-UW-1259/2020|EPI ISL 536632|B.1.370|USA|2020-08-22	0.0007392012	North America
North America|hCoV-19/USA/TX-HMH-466/2020|EPI ISL 543786|B.1.370|USA|2020-04-04	North America|hCoV-19/USA/WI-UW-1259/2020|EPI ISL 536632|B.1.370|USA|2020-08-22	0.0003358522	North America
North America|hCoV-19/USA/CA-CSMC117/2020|EPI ISL 475593|B.1|USA|2020-04-04	North America|hCoV-19/USA/WI-UW-1259/2020|EPI ISL 536632|B.1.370|USA|2020-08-22	0.0005374783	North America
North America|hCoV-19/USA/LA-SR0324/2020|EPI ISL 450178|B.1.265|USA|2020-04-05	North America|hCoV-19/USA/WI-UW-1259/2020|EPI ISL 536632|B.1.370|USA|2020-08-22	0.0002686628	North America
North America|hCoV-19/USA/NY-NYUMC253/2020|EPI ISL 428767|B.1|USA|2020-04-05	North America|hCoV-19/USA/WI-UW-1259/2020|EPI ISL 536632|B.1.370|USA|2020-08-22	0.0004702527	North America
North America|hCoV-19/USA/NY-Wadsworth-38698-01/2020|EPI ISL 525653|B.1|USA|2020-04-05	North America|hCoV-19/USA/WI-UW-1259/2020|EPI ISL 536632|B.1.370|USA|2020-08-22	0.0004702670	North America
North America|hCoV-19/USA/NY-NYUMC236/2020|EPI ISL 427635|B.1|USA|2020-04-05	North America|hCoV-19/USA/WI-UW-1259/2020|EPI ISL 536632|B.1.370|USA|2020-08-22	0.0003694337	North America
North America|hCoV-19/USA/CA-CSMC118/2020|EPI ISL 475594|B.1|USA|2020-04-05	North America|hCoV-19/USA/WI-UW-1259/2020|EPI ISL 536632|B.1.370|USA|2020-08-22	0.0003358522	North America
North America|hCoV-19/USA/NY-NYUMC264/2020|EPI ISL 428778|B.1.3|USA|2020-04-06	North America|hCoV-19/USA/WI-UW-1259/2020|EPI ISL 536632|B.1.370|USA|2020-08-22	0.0004366343	North America
North America|hCoV-19/USA/CA-ALSR-1147/2020|EPI ISL 494392|B.1.98|USA|2020-04-06	North America|hCoV-19/USA/WI-UW-1259/2020|EPI ISL 536632|B.1.370|USA|2020-08-22	0.0004702385	North America
North America|hCoV-19/USA/NY-NYUMC272/2020|EPI ISL 428786|B.1|USA|2020-04-06	North America|hCoV-19/USA/WI-UW-1259/2020|EPI ISL 536632|B.1.370|USA|2020-08-22	0.0003694338	North America
North America|hCoV-19/USA/CT-UW-5073/2020|EPI ISL 429645|B.1.255|USA|2020-04-06	North America|hCoV-19/USA/WI-UW-1259/2020|EPI ISL 536632|B.1.370|USA|2020-08-22	0.0004030268	North America
North America|hCoV-19/USA/MA-MGH-00696/2020|EPI ISL 460422|A.2|USA|2020-04-06	North America|hCoV-19/USA/WI-UW-1259/2020|EPI ISL 536632|B.1.370|USA|2020-08-22	0.0009409301	North America
North America|hCoV-19/USA/UT-01578/2020|EPI ISL 449824|B.1.5|USA|2020-04-07	North America|hCoV-19/USA/WI-UW-1259/2020|EPI ISL 536632|B.1.370|USA|2020-08-22	0.0003694508	North America
North America|hCoV-19/USA/NV-NSPHL-A0070/2020|EPI ISL 515350|B.1|USA|2020-04-07	North America|hCoV-19/USA/WI-UW-1259/2020|EPI ISL 536632|B.1.370|USA|2020-08-22	0.0003358420	North America
North America|hCoV-19/USA/CA-ALSR-0521-IPL/2020|EPI ISL 483199|B.1|USA|2020-04-07	North America|hCoV-19/USA/WI-UW-1259/2020|EPI ISL 536632|B.1.370|USA|2020-08-22	0.0003358522	North America
North America|hCoV-19/USA/NY-NYUMC333/2020|EPI ISL 430360|B.1|USA|2020-04-07	North America|hCoV-19/USA/WI-UW-1259/2020|EPI ISL 536632|B.1.370|USA|2020-08-22	0.0004366413	North America
North America|hCoV-19/USA/NY-NYUMC345/2020|EPI ISL 430372|B.1.3|USA|2020-04-07	North America|hCoV-19/USA/WI-UW-1259/2020|EPI ISL 536632|B.1.370|USA|2020-08-22	0.0003694337	North America
North America|hCoV-19/USA/CO-CSU-C2980-2/2020|EPI ISL 527411|B.1|USA|2020-04-08	North America|hCoV-19/USA/WI-UW-1259/2020|EPI ISL 536632|B.1.370|USA|2020-08-22	0.0004702309	North America
North America|hCoV-19/USA/CA-CZB-1343/2020|EPI ISL 468361|B|USA|2020-04-08	North America|hCoV-19/USA/WI-UW-1259/2020|EPI ISL 536632|B.1.370|USA|2020-08-22	0.0006383034	North America
North America|hCoV-19/USA/MN-MDH-387/2020|EPI ISL 437367|B.40|USA|2020-04-08	North America|hCoV-19/USA/WI-UW-1259/2020|EPI ISL 536632|B.1.370|USA|2020-08-22	0.0007728292	North America
North America|hCoV-19/USA/NY-NYU-VC-022/2020|EPI ISL 479674|B.1.3|USA|2020-04-08	North America|hCoV-19/USA/WI-UW-1259/2020|EPI ISL 536632|B.1.370|USA|2020-08-22	0.0004366342	North America
North America|hCoV-19/USA/CT-UW-6780/2020|EPI ISL 570145|B.1|USA|2020-04-09	North America|hCoV-19/USA/WI-UW-1259/2020|EPI ISL 536632|B.1.370|USA|2020-08-22	0.0004366412	North America
North America|hCoV-19/Canada/QC AM4/2020|EPI ISL 515214|B.1.147|Canada|2020-04-09	North America|hCoV-19/USA/WI-UW-1259/2020|EPI ISL 536632|B.1.370|USA|2020-08-22	0.0004366413	North America
North America|hCoV-19/USA/VA-DCLS-0239/2020|EPI ISL 452814|B.1|USA|2020-04-09	North America|hCoV-19/USA/WI-UW-1259/2020|EPI ISL 536632|B.1.370|USA|2020-08-22	0.0003358522	North America
North America|hCoV-19/USA/MI-MDHHS-SC21926/2020|EPI ISL 565986|B.1|USA|2020-04-09	North America|hCoV-19/USA/WI-UW-1259/2020|EPI ISL 536632|B.1.370|USA|2020-08-22	0.0003694508	North America
North America|hCoV-19/USA/CA-SR0356/2020|EPI ISL 458241|B.1|USA|2020-04-09	North America|hCoV-19/USA/WI-UW-1259/2020|EPI ISL 536632|B.1.370|USA|2020-08-22	0.0004030267	North America
North America|hCoV-19/USA/TX-QDX-218/2020|EPI ISL 498738|B.1.1|USA|2020-04-10	North America|hCoV-19/USA/WI-UW-1259/2020|EPI ISL 536632|B.1.370|USA|2020-08-22	0.0005711260	North America
North America|hCoV-19/USA/NY-NYUMC380/2020|EPI ISL 430407|B.1|USA|2020-04-10	North America|hCoV-19/USA/WI-UW-1259/2020|EPI ISL 536632|B.1.370|USA|2020-08-22	0.0004366614	North America
North America|hCoV-19/USA/TX-HMH-983/2020|EPI ISL 545945|B.1|USA|2020-04-10	North America|hCoV-19/USA/WI-UW-1259/2020|EPI ISL 536632|B.1.370|USA|2020-08-22	0.0003358420	North America
North America|hCoV-19/USA/CT-UW-6709/2020|EPI ISL 570137|B.1|USA|2020-04-10	North America|hCoV-19/USA/WI-UW-1259/2020|EPI ISL 536632|B.1.370|USA|2020-08-22	0.0003358522	North America
North America|hCoV-19/USA/VA-DCLS-0635/2020|EPI ISL 495307|B.1.3|USA|2020-04-11	North America|hCoV-19/USA/WI-UW-1259/2020|EPI ISL 536632|B.1.370|USA|2020-08-22	0.0004702528	North America
North America|hCoV-19/USA/LA-GBCL-26684444/2020|EPI ISL 485269|B.1|USA|2020-04-11	North America|hCoV-19/USA/WI-UW-1259/2020|EPI ISL 536632|B.1.370|USA|2020-08-22	0.0003694507	North America
North America|hCoV-19/USA/VA-DCLS-0099/2020|EPI ISL 434593|B.1|USA|2020-04-11	North America|hCoV-19/USA/WI-UW-1259/2020|EPI ISL 536632|B.1.370|USA|2020-08-22	0.0003358420	North America
North America|hCoV-19/USA/OR-PROV-057/2020|EPI ISL 482337|B.1|USA|2020-04-11	North America|hCoV-19/USA/WI-UW-1259/2020|EPI ISL 536632|B.1.370|USA|2020-08-22	0.0003360114	North America
North America|hCoV-19/Canada/ON-OICR-SLB2869/2020|EPI ISL 538386|B.1.1|Canada|2020-04-11	North America|hCoV-19/USA/WI-UW-1259/2020|EPI ISL 536632|B.1.370|USA|2020-08-22	0.0005039064	North America
North America|hCoV-19/USA/TX-HMH-1271/2020|EPI ISL 542621|B.1|USA|2020-04-12	North America|hCoV-19/USA/WI-UW-1259/2020|EPI ISL 536632|B.1.370|USA|2020-08-22	0.0004030453	North America
North America|hCoV-19/USA/OH-OSUP0024/2020|EPI ISL 430010|B.1|USA|2020-04-12	North America|hCoV-19/USA/WI-UW-1259/2020|EPI ISL 536632|B.1.370|USA|2020-08-22	0.0003361625	North America
North America|hCoV-19/USA/MI-MDHHS-SC21928/2020|EPI ISL 565988|B.1|USA|2020-04-12	North America|hCoV-19/USA/WI-UW-1259/2020|EPI ISL 536632|B.1.370|USA|2020-08-22	0.0003694620	North America
North America|hCoV-19/Canada/ON-UHTC 0070/2020|EPI ISL 464022|B.1.1|Canada|2020-04-12	North America|hCoV-19/USA/WI-UW-1259/2020|EPI ISL 536632|B.1.370|USA|2020-08-22	0.0006047338	North America
North America|hCoV-19/USA/CA-CSMC16/2020|EPI ISL 475625|B.1|USA|2020-04-13	North America|hCoV-19/USA/WI-UW-1259/2020|EPI ISL 536632|B.1.370|USA|2020-08-22	0.0005375614	North America
North America|hCoV-19/USA/TX-HMH-1546/2020|EPI ISL 542786|B.1|USA|2020-04-13	North America|hCoV-19/USA/WI-UW-1259/2020|EPI ISL 536632|B.1.370|USA|2020-08-22	0.0003694449	North America
North America|hCoV-19/USA/NJ-NYUMC401/2020|EPI ISL 430428|B.1|USA|2020-04-13	North America|hCoV-19/USA/WI-UW-1259/2020|EPI ISL 536632|B.1.370|USA|2020-08-22	0.0003358420	North America
North America|hCoV-19/USA/CA-ALSR-1222/2020|EPI ISL 494446|B.1.5|USA|2020-04-13	North America|hCoV-19/USA/WI-UW-1259/2020|EPI ISL 536632|B.1.370|USA|2020-08-22	0.0004702528	North America
North America|hCoV-19/USA/FL-BPHL-0321/2020|EPI ISL 489730|B.1|USA|2020-04-13	North America|hCoV-19/USA/WI-UW-1259/2020|EPI ISL 536632|B.1.370|USA|2020-08-22	0.0004030454	North America
North America|hCoV-19/USA/VA-DCLS-0159/2020|EPI ISL 437792|B.1|USA|2020-04-14	North America|hCoV-19/USA/WI-UW-1259/2020|EPI ISL 536632|B.1.370|USA|2020-08-22	0.0003358420	North America
North America|hCoV-19/USA/MN-CDC-6538/2020|EPI ISL 527724|B.1|USA|2020-04-14	North America|hCoV-19/USA/WI-UW-1259/2020|EPI ISL 536632|B.1.370|USA|2020-08-22	0.0003358576	North America
North America|hCoV-19/USA/NY-NYUMC428/2020|EPI ISL 435495|B.1|USA|2020-04-14	North America|hCoV-19/USA/WI-UW-1259/2020|EPI ISL 536632|B.1.370|USA|2020-08-22	0.0003022518	North America
North America|hCoV-19/USA/NY-NYUMC446/2020|EPI ISL 435513|B.1|USA|2020-04-14	North America|hCoV-19/USA/WI-UW-1259/2020|EPI ISL 536632|B.1.370|USA|2020-08-22	0.0003694508	North America
North America|hCoV-19/USA/UN-UW-2897/2020|EPI ISL 485969|B.1|USA|2020-04-15	North America|hCoV-19/USA/WI-UW-1259/2020|EPI ISL 536632|B.1.370|USA|2020-08-22	0.0003022518	North America
North America|hCoV-19/USA/CA-ALSR-0472-SAN/2020|EPI ISL 483162|B.1|USA|2020-04-15	North America|hCoV-19/USA/WI-UW-1259/2020|EPI ISL 536632|B.1.370|USA|2020-08-22	0.0004702528	North America
North America|hCoV-19/USA/LA-EVTL09/2020|EPI ISL 435042|B.1.370|USA|2020-04-15	North America|hCoV-19/USA/WI-UW-1259/2020|EPI ISL 536632|B.1.370|USA|2020-08-22	0.0004030388	North America
North America|hCoV-19/USA/IL-UW-358/2020|EPI ISL 450712|B.1|USA|2020-04-15	North America|hCoV-19/USA/WI-UW-1259/2020|EPI ISL 536632|B.1.370|USA|2020-08-22	0.0003694337	North America
North America|hCoV-19/USA/VA-DCLS-0135/2020|EPI ISL 437774|B.1|USA|2020-04-15	North America|hCoV-19/USA/WI-UW-1259/2020|EPI ISL 536632|B.1.370|USA|2020-08-22	0.0003694508	North America
North America|hCoV-19/USA/MN-CDC-6551/2020|EPI ISL 527728|B.1|USA|2020-04-16	North America|hCoV-19/USA/WI-UW-1259/2020|EPI ISL 536632|B.1.370|USA|2020-08-22	0.0003694508	North America
North America|hCoV-19/USA/TX-HMH-3056/2020|EPI ISL 543962|B.1.1|USA|2020-04-16	North America|hCoV-19/USA/WI-UW-1259/2020|EPI ISL 536632|B.1.370|USA|2020-08-22	0.0005710995	North America
North America|hCoV-19/USA/VA-DCLS-0193/2020|EPI ISL 437408|B.1|USA|2020-04-16	North America|hCoV-19/USA/WI-UW-1259/2020|EPI ISL 536632|B.1.370|USA|2020-08-22	0.0003358420	North America
North America|hCoV-19/USA/WY-WYPHL-20009305/2020|EPI ISL 539796|B.1|USA|2020-04-16	North America|hCoV-19/USA/WI-UW-1259/2020|EPI ISL 536632|B.1.370|USA|2020-08-22	0.0003358522	North America
North America|hCoV-19/USA/TX-HMH-920/2020|EPI ISL 545919|B.1.370|USA|2020-04-17	North America|hCoV-19/USA/WI-UW-1259/2020|EPI ISL 536632|B.1.370|USA|2020-08-22	0.0004030389	North America
North America|hCoV-19/USA/VA-DCLS-0672/2020|EPI ISL 500835|B.1.3|USA|2020-04-17	North America|hCoV-19/USA/WI-UW-1259/2020|EPI ISL 536632|B.1.370|USA|2020-08-22	0.0004702528	North America
North America|hCoV-19/USA/LA-GBCL-26544570/2020|EPI ISL 485142|B.1.370|USA|2020-04-17	North America|hCoV-19/USA/WI-UW-1259/2020|EPI ISL 536632|B.1.370|USA|2020-08-22	0.0004366413	North America
North America|hCoV-19/USA/MN-MDH-1246/2020|EPI ISL 482967|B.1|USA|2020-04-17	North America|hCoV-19/USA/WI-UW-1259/2020|EPI ISL 536632|B.1.370|USA|2020-08-22	0.0003358420	North America
North America|hCoV-19/USA/VA-DCLS-0248/2020|EPI ISL 452822|B.1.3|USA|2020-04-17	North America|hCoV-19/USA/WI-UW-1259/2020|EPI ISL 536632|B.1.370|USA|2020-08-22	0.0004366210	North America
North America|hCoV-19/USA/WA-UW-7671/2020|EPI ISL 570190|B.4|USA|2020-04-18	North America|hCoV-19/USA/WI-UW-1259/2020|EPI ISL 536632|B.1.370|USA|2020-08-22	0.0008737529	North America
North America|hCoV-19/USA/CA-ALSR-0611-SAN/2020|EPI ISL 483256|B.1.5|USA|2020-04-18	North America|hCoV-19/USA/WI-UW-1259/2020|EPI ISL 536632|B.1.370|USA|2020-08-22	0.0004702746	North America
North America|hCoV-19/USA/WA-UW-2414/2020|EPI ISL 485990|B.1|USA|2020-04-18	North America|hCoV-19/USA/WI-UW-1259/2020|EPI ISL 536632|B.1.370|USA|2020-08-22	0.0005374620	North America
North America|hCoV-19/USA/VA-DCLS-0683/2020|EPI ISL 500845|B.1|USA|2020-04-18	North America|hCoV-19/USA/WI-UW-1259/2020|EPI ISL 536632|B.1.370|USA|2020-08-22	0.0004704786	North America
North America|hCoV-19/USA/WA-UW-7777/2020|EPI ISL 570194|B.1|USA|2020-04-19	North America|hCoV-19/USA/WI-UW-1259/2020|EPI ISL 536632|B.1.370|USA|2020-08-22	0.0003358522	North America
North America|hCoV-19/USA/WA-UW-2428/2020|EPI ISL 485992|B.1|USA|2020-04-19	North America|hCoV-19/USA/WI-UW-1259/2020|EPI ISL 536632|B.1.370|USA|2020-08-22	0.0004030640	North America
North America|hCoV-19/USA/MI-MDHHS-SC20220/2020|EPI ISL 447190|B.1|USA|2020-04-19	North America|hCoV-19/USA/WI-UW-1259/2020|EPI ISL 536632|B.1.370|USA|2020-08-22	0.0003694337	North America
North America|hCoV-19/USA/WA-S608/2020|EPI ISL 438161|B.1.1|USA|2020-04-19	North America|hCoV-19/USA/WI-UW-1259/2020|EPI ISL 536632|B.1.370|USA|2020-08-22	0.0005711261	North America
North America|hCoV-19/USA/WA-S649/2020|EPI ISL 438202|B.1.1|USA|2020-04-19	North America|hCoV-19/USA/WI-UW-1259/2020|EPI ISL 536632|B.1.370|USA|2020-08-22	0.0005710996	North America
North America|hCoV-19/USA/NY-NYUMC449/2020|EPI ISL 435516|B.1|USA|2020-04-20	North America|hCoV-19/USA/WI-UW-1259/2020|EPI ISL 536632|B.1.370|USA|2020-08-22	0.0003358420	North America
North America|hCoV-19/USA/NY-NYUMC459/2020|EPI ISL 435525|B.1.3|USA|2020-04-20	North America|hCoV-19/USA/WI-UW-1259/2020|EPI ISL 536632|B.1.370|USA|2020-08-22	0.0004366343	North America
North America|hCoV-19/USA/MI-UM-2006S001114/2020|EPI ISL 495585|B.1|USA|2020-04-20	North America|hCoV-19/USA/WI-UW-1259/2020|EPI ISL 536632|B.1.370|USA|2020-08-22	0.0003022518	North America
North America|hCoV-19/USA/TX-HMH-1252/2020|EPI ISL 542613|B.1.370|USA|2020-04-20	North America|hCoV-19/USA/WI-UW-1259/2020|EPI ISL 536632|B.1.370|USA|2020-08-22	0.0003694337	North America
North America|hCoV-19/USA/LA-GBCL-26513049/2020|EPI ISL 485089|B.1.370|USA|2020-04-21	North America|hCoV-19/USA/WI-UW-1259/2020|EPI ISL 536632|B.1.370|USA|2020-08-22	0.0003022609	North America
North America|hCoV-19/USA/TX-HMH-1396/2020|EPI ISL 542694|B.1|USA|2020-04-21	North America|hCoV-19/USA/WI-UW-1259/2020|EPI ISL 536632|B.1.370|USA|2020-08-22	0.0004030266	North America
North America|hCoV-19/USA/UN-CDC-7467/2020|EPI ISL 514072|B.1.1|USA|2020-04-21	North America|hCoV-19/USA/WI-UW-1259/2020|EPI ISL 536632|B.1.370|USA|2020-08-22	0.0005038911	North America
North America|hCoV-19/USA/NY-NYUMC476/2020|EPI ISL 435541|B.1|USA|2020-04-21	North America|hCoV-19/USA/WI-UW-1259/2020|EPI ISL 536632|B.1.370|USA|2020-08-22	0.0004702528	North America
North America|hCoV-19/USA/LA-GBCL-26513062/2020|EPI ISL 485095|B.1.265|USA|2020-04-21	North America|hCoV-19/USA/WI-UW-1259/2020|EPI ISL 536632|B.1.370|USA|2020-08-22	0.0004030639	North America
North America|hCoV-19/USA/TX-HMH-1337/2020|EPI ISL 542657|B.1|USA|2020-04-22	North America|hCoV-19/USA/WI-UW-1259/2020|EPI ISL 536632|B.1.370|USA|2020-08-22	0.0003694449	North America
North America|hCoV-19/USA/LA-GBCL-26513029/2020|EPI ISL 485080|B.1.370|USA|2020-04-22	North America|hCoV-19/USA/WI-UW-1259/2020|EPI ISL 536632|B.1.370|USA|2020-08-22	0.0003022609	North America
North America|hCoV-19/USA/VA-DCLS-0288/2020|EPI ISL 463094|B.1.3|USA|2020-04-22	North America|hCoV-19/USA/WI-UW-1259/2020|EPI ISL 536632|B.1.370|USA|2020-08-22	0.0005038524	North America
North America|hCoV-19/USA/TX-HMH-1189/2020|EPI ISL 542577|B.1.1.61|USA|2020-04-22	North America|hCoV-19/USA/WI-UW-1259/2020|EPI ISL 536632|B.1.370|USA|2020-08-22	0.0007056296	North America
North America|hCoV-19/USA/OR-PROV-103/2020|EPI ISL 482373|B|USA|2020-04-23	North America|hCoV-19/USA/WI-UW-1259/2020|EPI ISL 536632|B.1.370|USA|2020-08-22	0.0006720687	North America
North America|hCoV-19/USA/LA-EVTL043/2020|EPI ISL 451204|B.1.370|USA|2020-04-23	North America|hCoV-19/USA/WI-UW-1259/2020|EPI ISL 536632|B.1.370|USA|2020-08-22	0.0004702745	North America
North America|hCoV-19/USA/WA-S848/2020|EPI ISL 463338|B.1.124|USA|2020-04-23	North America|hCoV-19/USA/WI-UW-1259/2020|EPI ISL 536632|B.1.370|USA|2020-08-22	0.0004702528	North America
North America|hCoV-19/USA/CA-ALSR-0645-IPL/2020|EPI ISL 483277|B.1.5|USA|2020-04-23	North America|hCoV-19/USA/WI-UW-1259/2020|EPI ISL 536632|B.1.370|USA|2020-08-22	0.0004702528	North America
North America|hCoV-19/USA/VA-DCLS-0292/2020|EPI ISL 463096|B.1|USA|2020-04-23	North America|hCoV-19/USA/WI-UW-1259/2020|EPI ISL 536632|B.1.370|USA|2020-08-22	0.0003694508	North America
North America|hCoV-19/USA/LA-EVTL028/2020|EPI ISL 435566|B.1.265|USA|2020-04-24	North America|hCoV-19/USA/WI-UW-1259/2020|EPI ISL 536632|B.1.370|USA|2020-08-22	0.0003358420	North America
North America|hCoV-19/USA/LA-EVTL026/2020|EPI ISL 435564|B.1|USA|2020-04-24	North America|hCoV-19/USA/WI-UW-1259/2020|EPI ISL 536632|B.1.370|USA|2020-08-22	0.0003022517	North America
North America|hCoV-19/USA/NY-NYUMC483/2020|EPI ISL 435548|B.1|USA|2020-04-24	North America|hCoV-19/USA/WI-UW-1259/2020|EPI ISL 536632|B.1.370|USA|2020-08-22	0.0003358522	North America
North America|hCoV-19/USA/CA-ALSR-1202/2020|EPI ISL 494434|B.1|USA|2020-04-24	North America|hCoV-19/USA/WI-UW-1259/2020|EPI ISL 536632|B.1.370|USA|2020-08-22	0.0004702963	North America
North America|hCoV-19/USA/NY-NYUMC838/2020|EPI ISL 460603|B.1.3|USA|2020-04-24	North America|hCoV-19/USA/WI-UW-1259/2020|EPI ISL 536632|B.1.370|USA|2020-08-22	0.0004031337	North America
North America|hCoV-19/USA/VA-DCLS-1129/2020|EPI ISL 529922|B.1|USA|2020-04-25	North America|hCoV-19/USA/WI-UW-1259/2020|EPI ISL 536632|B.1.370|USA|2020-08-22	0.0003696371	North America
North America|hCoV-19/USA/MN-MDH-1131/2020|EPI ISL 476716|B.1|USA|2020-04-25	North America|hCoV-19/USA/WI-UW-1259/2020|EPI ISL 536632|B.1.370|USA|2020-08-22	0.0003358421	North America
North America|hCoV-19/USA/VA-DCLS-1141/2020|EPI ISL 529930|B.1|USA|2020-04-25	North America|hCoV-19/USA/WI-UW-1259/2020|EPI ISL 536632|B.1.370|USA|2020-08-22	0.0003022518	North America
North America|hCoV-19/USA/TX-HMH-1524/2020|EPI ISL 542773|B.1.370|USA|2020-04-25	North America|hCoV-19/USA/WI-UW-1259/2020|EPI ISL 536632|B.1.370|USA|2020-08-22	0.0003694508	North America
North America|hCoV-19/USA/LA-GBCL-26492480/2020|EPI ISL 485046|B.1.370|USA|2020-04-25	North America|hCoV-19/USA/WI-UW-1259/2020|EPI ISL 536632|B.1.370|USA|2020-08-22	0.0003694561	North America
North America|hCoV-19/USA/VA-DCLS-0411/2020|EPI ISL 467805|B.1|USA|2020-04-26	North America|hCoV-19/USA/WI-UW-1259/2020|EPI ISL 536632|B.1.370|USA|2020-08-22	0.0003694508	North America
North America|hCoV-19/USA/CA-CZB-1150/2020|EPI ISL 454615|B.1|USA|2020-04-26	North America|hCoV-19/USA/WI-UW-1259/2020|EPI ISL 536632|B.1.370|USA|2020-08-22	0.0004366545	North America
North America|hCoV-19/USA/MI-MDHHS-SC20637/2020|EPI ISL 462719|B.1|USA|2020-04-26	North America|hCoV-19/USA/WI-UW-1259/2020|EPI ISL 536632|B.1.370|USA|2020-08-22	0.0005374533	North America
North America|hCoV-19/USA/VA-DCLS-0414/2020|EPI ISL 467808|B.1|USA|2020-04-26	North America|hCoV-19/USA/WI-UW-1259/2020|EPI ISL 536632|B.1.370|USA|2020-08-22	0.0004030453	North America
North America|hCoV-19/USA/VI-CDC-4371/2020|EPI ISL 454649|B.1|USA|2020-04-26	North America|hCoV-19/USA/WI-UW-1259/2020|EPI ISL 536632|B.1.370|USA|2020-08-22	0.0003022518	North America
North America|hCoV-19/USA/UT-CDC-9755/2020|EPI ISL 509692|B.1.178|USA|2020-04-27	North America|hCoV-19/USA/WI-UW-1259/2020|EPI ISL 536632|B.1.370|USA|2020-08-22	0.0006383234	North America
North America|hCoV-19/USA/CA-ALSR-1587/2020|EPI ISL 494675|B.1.255|USA|2020-04-27	North America|hCoV-19/USA/WI-UW-1259/2020|EPI ISL 536632|B.1.370|USA|2020-08-22	0.0003694337	North America
North America|hCoV-19/USA/WA-S913/2020|EPI ISL 463403|B.1.5|USA|2020-04-27	North America|hCoV-19/USA/WI-UW-1259/2020|EPI ISL 536632|B.1.370|USA|2020-08-22	0.0003694508	North America
North America|hCoV-19/USA/TX-HMH-1298/2020|EPI ISL 542635|B.1|USA|2020-04-27	North America|hCoV-19/USA/WI-UW-1259/2020|EPI ISL 536632|B.1.370|USA|2020-08-22	0.0004030266	North America
North America|hCoV-19/USA/CA-ALSR-1154/2020|EPI ISL 494397|B.1|USA|2020-04-27	North America|hCoV-19/USA/WI-UW-1259/2020|EPI ISL 536632|B.1.370|USA|2020-08-22	0.0005374782	North America
North America|hCoV-19/USA/NY-NYUMC905/2020|EPI ISL 467398|B.1.1|USA|2020-04-28	North America|hCoV-19/USA/WI-UW-1259/2020|EPI ISL 536632|B.1.370|USA|2020-08-22	0.0006383624	North America
North America|hCoV-19/USA/CA-ALSR-1266/2020|EPI ISL 494466|B.1|USA|2020-04-28	North America|hCoV-19/USA/WI-UW-1259/2020|EPI ISL 536632|B.1.370|USA|2020-08-22	0.0005038677	North America
North America|hCoV-19/USA/TN-QDX-246/2020|EPI ISL 498737|B.1.370|USA|2020-04-28	North America|hCoV-19/USA/WI-UW-1259/2020|EPI ISL 536632|B.1.370|USA|2020-08-22	0.0004030762	North America
North America|hCoV-19/USA/TX-HMH-1518/2020|EPI ISL 542768|B.1.370|USA|2020-04-28	North America|hCoV-19/USA/WI-UW-1259/2020|EPI ISL 536632|B.1.370|USA|2020-08-22	0.0003694337	North America
North America|hCoV-19/USA/VA-DCLS-0360/2020|EPI ISL 516689|B.1.3|USA|2020-04-28	North America|hCoV-19/USA/WI-UW-1259/2020|EPI ISL 536632|B.1.370|USA|2020-08-22	0.0004702528	North America
North America|hCoV-19/USA/OR-PROV-128/2020|EPI ISL 482392|B.1|USA|2020-04-29	North America|hCoV-19/USA/WI-UW-1259/2020|EPI ISL 536632|B.1.370|USA|2020-08-22	0.0004030640	North America
North America|hCoV-19/USA/IL-QDX-248/2020|EPI ISL 498722|B.1.370|USA|2020-04-29	North America|hCoV-19/USA/WI-UW-1259/2020|EPI ISL 536632|B.1.370|USA|2020-08-22	0.0005710466	North America
North America|hCoV-19/USA/UT-02895/2020|EPI ISL 513686|B.1.5|USA|2020-04-29	North America|hCoV-19/USA/WI-UW-1259/2020|EPI ISL 536632|B.1.370|USA|2020-08-22	0.0004702385	North America
North America|hCoV-19/USA/LA-EVTL067/2020|EPI ISL 451228|B.1.265|USA|2020-04-29	North America|hCoV-19/USA/WI-UW-1259/2020|EPI ISL 536632|B.1.370|USA|2020-08-22	0.0003022517	North America
North America|hCoV-19/USA/CO-CSU-D1050-1/2020|EPI ISL 527426|B.1.5|USA|2020-04-29	North America|hCoV-19/USA/WI-UW-1259/2020|EPI ISL 536632|B.1.370|USA|2020-08-22	0.0004702745	North America
North America|hCoV-19/USA/CA-ALSR-1279/2020|EPI ISL 494476|B.1.5|USA|2020-04-30	North America|hCoV-19/USA/WI-UW-1259/2020|EPI ISL 536632|B.1.370|USA|2020-08-22	0.0006047153	North America
North America|hCoV-19/USA/NM-QDX-211/2020|EPI ISL 494534|B.1.5|USA|2020-04-30	North America|hCoV-19/USA/WI-UW-1259/2020|EPI ISL 536632|B.1.370|USA|2020-08-22	0.0004702528	North America
North America|hCoV-19/USA/CA-CZB-1113/2020|EPI ISL 444071|B.1.3|USA|2020-04-30	North America|hCoV-19/USA/WI-UW-1259/2020|EPI ISL 536632|B.1.370|USA|2020-08-22	0.0004366545	North America
North America|hCoV-19/USA/TX-HMH-1468/2020|EPI ISL 542740|B.1|USA|2020-04-30	North America|hCoV-19/USA/WI-UW-1259/2020|EPI ISL 536632|B.1.370|USA|2020-08-22	0.0005038837	North America
North America|hCoV-19/USA/TX-HMH-2305/2020|EPI ISL 545235|B.1|USA|2020-04-30	North America|hCoV-19/USA/WI-UW-1259/2020|EPI ISL 536632|B.1.370|USA|2020-08-22	0.0004030266	North America
North America|hCoV-19/USA/FL-BPHL-0246/2020|EPI ISL 480897|B.1.370|USA|2020-05-01	North America|hCoV-19/USA/WI-UW-1259/2020|EPI ISL 536632|B.1.370|USA|2020-08-22	0.0004366545	North America
North America|hCoV-19/USA/MN-MDH-1606/2020|EPI ISL 530202|B.1|USA|2020-05-01	North America|hCoV-19/USA/WI-UW-1259/2020|EPI ISL 536632|B.1.370|USA|2020-08-22	0.0004366342	North America
North America|hCoV-19/USA/LA-EVTL049/2020|EPI ISL 451210|B.1.265|USA|2020-05-01	North America|hCoV-19/USA/WI-UW-1259/2020|EPI ISL 536632|B.1.370|USA|2020-08-22	0.0003358420	North America
North America|hCoV-19/USA/CA-ALSR-1289/2020|EPI ISL 494482|B.1.5|USA|2020-05-01	North America|hCoV-19/USA/WI-UW-1259/2020|EPI ISL 536632|B.1.370|USA|2020-08-22	0.0004702528	North America
North America|hCoV-19/USA/LA-EVTL048/2020|EPI ISL 451209|B.1.265|USA|2020-05-01	North America|hCoV-19/USA/WI-UW-1259/2020|EPI ISL 536632|B.1.370|USA|2020-08-22	0.0003022517	North America
North America|hCoV-19/USA/TX-HMH-1435/2020|EPI ISL 542722|B.1.1|USA|2020-05-02	North America|hCoV-19/USA/WI-UW-1259/2020|EPI ISL 536632|B.1.370|USA|2020-08-22	0.0005711261	North America
North America|hCoV-19/USA/MN-CDC-6265/2020|EPI ISL 527688|B.1|USA|2020-05-02	North America|hCoV-19/USA/WI-UW-1259/2020|EPI ISL 536632|B.1.370|USA|2020-08-22	0.0004366342	North America
North America|hCoV-19/USA/TX-HMH-1441/2020|EPI ISL 542725|B.1|USA|2020-05-02	North America|hCoV-19/USA/WI-UW-1259/2020|EPI ISL 536632|B.1.370|USA|2020-08-22	0.0003022518	North America
North America|hCoV-19/USA/OR-PROV-137/2020|EPI ISL 482399|B.1|USA|2020-05-02	North America|hCoV-19/USA/WI-UW-1259/2020|EPI ISL 536632|B.1.370|USA|2020-08-22	0.0004030640	North America
North America|hCoV-19/USA/NV-NSPHL-A0145/2020|EPI ISL 515410|B.1|USA|2020-05-02	North America|hCoV-19/USA/WI-UW-1259/2020|EPI ISL 536632|B.1.370|USA|2020-08-22	0.0003358420	North America
North America|hCoV-19/USA/NV-NSPHL-A0147/2020|EPI ISL 515412|B.1|USA|2020-05-03	North America|hCoV-19/USA/WI-UW-1259/2020|EPI ISL 536632|B.1.370|USA|2020-08-22	0.0006047153	North America
North America|hCoV-19/USA/CA-ALSR-1580/2020|EPI ISL 494669|B.1|USA|2020-05-03	North America|hCoV-19/USA/WI-UW-1259/2020|EPI ISL 536632|B.1.370|USA|2020-08-22	0.0005374782	North America
North America|hCoV-19/USA/CA-ALSR-0753-IPL/2020|EPI ISL 483333|B.1.5|USA|2020-05-03	North America|hCoV-19/USA/WI-UW-1259/2020|EPI ISL 536632|B.1.370|USA|2020-08-22	0.0004366545	North America
North America|hCoV-19/USA/NE-11343/2020|EPI ISL 475209|B.1|USA|2020-05-03	North America|hCoV-19/USA/WI-UW-1259/2020|EPI ISL 536632|B.1.370|USA|2020-08-22	0.0005374946	North America
North America|hCoV-19/USA/VA-CDC-8005/2020|EPI ISL 540435|B.1.3|USA|2020-05-03	North America|hCoV-19/USA/WI-UW-1259/2020|EPI ISL 536632|B.1.370|USA|2020-08-22	0.0004702528	North America
North America|hCoV-19/USA/TX-HMH-2054/2020|EPI ISL 545090|B.1|USA|2020-05-04	North America|hCoV-19/USA/WI-UW-1259/2020|EPI ISL 536632|B.1.370|USA|2020-08-22	0.0004030576	North America
North America|hCoV-19/USA/WA-S1124/2020|EPI ISL 463614|B.1.124|USA|2020-05-04	North America|hCoV-19/USA/WI-UW-1259/2020|EPI ISL 536632|B.1.370|USA|2020-08-22	0.0005374448	North America
North America|hCoV-19/USA/CA-ALSR-0530-SAN/2020|EPI ISL 483204|B.1|USA|2020-05-04	North America|hCoV-19/USA/WI-UW-1259/2020|EPI ISL 536632|B.1.370|USA|2020-08-22	0.0003694508	North America
North America|hCoV-19/USA/MN-CDC-6508/2020|EPI ISL 527714|B.1|USA|2020-05-04	North America|hCoV-19/USA/WI-UW-1259/2020|EPI ISL 536632|B.1.370|USA|2020-08-22	0.0003358576	North America
North America|hCoV-19/USA/CA-ALSR-1268/2020|EPI ISL 494468|B.1|USA|2020-05-04	North America|hCoV-19/USA/WI-UW-1259/2020|EPI ISL 536632|B.1.370|USA|2020-08-22	0.0006047057	North America
North America|hCoV-19/USA/CA-ALSR-1410/2020|EPI ISL 494586|B.1|USA|2020-05-05	North America|hCoV-19/USA/WI-UW-1259/2020|EPI ISL 536632|B.1.370|USA|2020-08-22	0.0005038677	North America
North America|hCoV-19/USA/WA-S1148/2020|EPI ISL 463638|B.1.124|USA|2020-05-05	North America|hCoV-19/USA/WI-UW-1259/2020|EPI ISL 536632|B.1.370|USA|2020-08-22	0.0005710638	North America
North America|hCoV-19/USA/VA-DCLS-0462/2020|EPI ISL 477671|B.1|USA|2020-05-05	North America|hCoV-19/USA/WI-UW-1259/2020|EPI ISL 536632|B.1.370|USA|2020-08-22	0.0003694508	North America
North America|hCoV-19/USA/SC-DHEC-0180/2020|EPI ISL 529186|B.1.370|USA|2020-05-05	North America|hCoV-19/USA/WI-UW-1259/2020|EPI ISL 536632|B.1.370|USA|2020-08-22	0.0004366209	North America
North America|hCoV-19/USA/VA-DCLS-0451/2020|EPI ISL 477664|B.1|USA|2020-05-05	North America|hCoV-19/USA/WI-UW-1259/2020|EPI ISL 536632|B.1.370|USA|2020-08-22	0.0005375281	North America
North America|hCoV-19/USA/UT-CDC-9782/2020|EPI ISL 509709|B.1|USA|2020-05-06	North America|hCoV-19/USA/WI-UW-1259/2020|EPI ISL 536632|B.1.370|USA|2020-08-22	0.0005374370	North America
North America|hCoV-19/USA/VA-DCLS-0466/2020|EPI ISL 477672|B.1.9|USA|2020-05-06	North America|hCoV-19/USA/WI-UW-1259/2020|EPI ISL 536632|B.1.370|USA|2020-08-22	0.0005710385	North America
North America|hCoV-19/USA/WA-S1184/2020|EPI ISL 463674|B.1|USA|2020-05-06	North America|hCoV-19/USA/WI-UW-1259/2020|EPI ISL 536632|B.1.370|USA|2020-08-22	0.0004030453	North America
North America|hCoV-19/USA/VA-DCLS-0469/2020|EPI ISL 526777|B.1|USA|2020-05-06	North America|hCoV-19/USA/WI-UW-1259/2020|EPI ISL 536632|B.1.370|USA|2020-08-22	0.0003358420	North America
North America|hCoV-19/USA/VA-DCLS-0468/2020|EPI ISL 526776|B.1.9|USA|2020-05-06	North America|hCoV-19/USA/WI-UW-1259/2020|EPI ISL 536632|B.1.370|USA|2020-08-22	0.0006382451	North America
North America|hCoV-19/USA/LA-EVTL119/2020|EPI ISL 451280|B.1.265|USA|2020-05-07	North America|hCoV-19/USA/WI-UW-1259/2020|EPI ISL 536632|B.1.370|USA|2020-08-22	0.0003694337	North America
North America|hCoV-19/USA/WI-UW-842/2020|EPI ISL 509849|B.1|USA|2020-05-07	North America|hCoV-19/USA/WI-UW-1259/2020|EPI ISL 536632|B.1.370|USA|2020-08-22	0.0005039894	North America
North America|hCoV-19/USA/CA-ALSR-1390/2020|EPI ISL 494579|B.1.5|USA|2020-05-07	North America|hCoV-19/USA/WI-UW-1259/2020|EPI ISL 536632|B.1.370|USA|2020-08-22	0.0004702746	North America
North America|hCoV-19/USA/TX-HMH-2040/2020|EPI ISL 545079|B.1|USA|2020-05-07	North America|hCoV-19/USA/WI-UW-1259/2020|EPI ISL 536632|B.1.370|USA|2020-08-22	0.0003694337	North America
North America|hCoV-19/USA/FL-BPHL-1468/2020|EPI ISL 549250|B.1.1|USA|2020-05-08	North America|hCoV-19/USA/WI-UW-1259/2020|EPI ISL 536632|B.1.370|USA|2020-08-22	0.0005039144	North America
North America|hCoV-19/USA/LA-EVTL098/2020|EPI ISL 451259|B.1.265|USA|2020-05-08	North America|hCoV-19/USA/WI-UW-1259/2020|EPI ISL 536632|B.1.370|USA|2020-08-22	0.0003358420	North America
North America|hCoV-19/USA/LA-EVTL081/2020|EPI ISL 451242|B.1.370|USA|2020-05-08	North America|hCoV-19/USA/WI-UW-1259/2020|EPI ISL 536632|B.1.370|USA|2020-08-22	0.0004030453	North America
North America|hCoV-19/USA/MN-MDH-1636/2020|EPI ISL 539830|B.1|USA|2020-05-08	North America|hCoV-19/USA/WI-UW-1259/2020|EPI ISL 536632|B.1.370|USA|2020-08-22	0.0004366817	North America
North America|hCoV-19/USA/OR-PROV-168/2020|EPI ISL 482419|B.54|USA|2020-05-08	North America|hCoV-19/USA/WI-UW-1259/2020|EPI ISL 536632|B.1.370|USA|2020-08-22	0.0006383431	North America
North America|hCoV-19/USA/TX-HMH-2081/2020|EPI ISL 545110|B.1.265|USA|2020-05-09	North America|hCoV-19/USA/WI-UW-1259/2020|EPI ISL 536632|B.1.370|USA|2020-08-22	0.0003358420	North America
North America|hCoV-19/USA/CA-CZB-1499/2020|EPI ISL 468448|B.1|USA|2020-05-09	North America|hCoV-19/USA/WI-UW-1259/2020|EPI ISL 536632|B.1.370|USA|2020-08-22	0.0003694508	North America
North America|hCoV-19/USA/UT-03305/2020|EPI ISL 493020|B.1.370|USA|2020-05-09	North America|hCoV-19/USA/WI-UW-1259/2020|EPI ISL 536632|B.1.370|USA|2020-08-22	0.0005381583	North America
North America|hCoV-19/USA/TX-HMH-2068/2020|EPI ISL 545101|B.1.1|USA|2020-05-09	North America|hCoV-19/USA/WI-UW-1259/2020|EPI ISL 536632|B.1.370|USA|2020-08-22	0.0005039144	North America
North America|hCoV-19/USA/CA-ALSR-0563-SAN/2020|EPI ISL 483225|B.1.5|USA|2020-05-10	North America|hCoV-19/USA/WI-UW-1259/2020|EPI ISL 536632|B.1.370|USA|2020-08-22	0.0004702528	North America
North America|hCoV-19/USA/NY-NYUMC891/2020|EPI ISL 467384|B.1|USA|2020-05-10	North America|hCoV-19/USA/WI-UW-1259/2020|EPI ISL 536632|B.1.370|USA|2020-08-22	0.0003358420	North America
North America|hCoV-19/USA/WI-GMF-M00001/2020|EPI ISL 455573|B.1.3|USA|2020-05-10	North America|hCoV-19/USA/WI-UW-1259/2020|EPI ISL 536632|B.1.370|USA|2020-08-22	0.0004702310	North America
North America|hCoV-19/USA/AL-SV107V1/2020|EPI ISL 509428|B.1|USA|2020-05-10	North America|hCoV-19/USA/WI-UW-1259/2020|EPI ISL 536632|B.1.370|USA|2020-08-22	0.0006047057	North America
North America|hCoV-19/USA/WA-S1476/2020|EPI ISL 495651|B.1|USA|2020-05-11	North America|hCoV-19/USA/WI-UW-1259/2020|EPI ISL 536632|B.1.370|USA|2020-08-22	0.0005710912	North America
North America|hCoV-19/USA/VA-DCLS-0486/2020|EPI ISL 526793|B.1|USA|2020-05-11	North America|hCoV-19/USA/WI-UW-1259/2020|EPI ISL 536632|B.1.370|USA|2020-08-22	0.0003358420	North America
North America|hCoV-19/USA/TX-HMH-2279/2020|EPI ISL 545221|B.1.1|USA|2020-05-11	North America|hCoV-19/USA/WI-UW-1259/2020|EPI ISL 536632|B.1.370|USA|2020-08-22	0.0005711261	North America
North America|hCoV-19/USA/CA-CZB-1520/2020|EPI ISL 468466|B.1|USA|2020-05-11	North America|hCoV-19/USA/WI-UW-1259/2020|EPI ISL 536632|B.1.370|USA|2020-08-22	0.0003694508	North America
North America|hCoV-19/USA/VA-DCLS-0485/2020|EPI ISL 526792|B.1|USA|2020-05-11	North America|hCoV-19/USA/WI-UW-1259/2020|EPI ISL 536632|B.1.370|USA|2020-08-22	0.0003358576	North America
North America|hCoV-19/USA/OR-PROV-175/2020|EPI ISL 482425|B.1.3|USA|2020-05-12	North America|hCoV-19/USA/WI-UW-1259/2020|EPI ISL 536632|B.1.370|USA|2020-08-22	0.0006047898	North America
North America|hCoV-19/USA/AL-P44e/2020|EPI ISL 509424|B.1.370|USA|2020-05-12	North America|hCoV-19/USA/WI-UW-1259/2020|EPI ISL 536632|B.1.370|USA|2020-08-22	0.0004702819	North America
North America|hCoV-19/USA/VA-DCLS-0891/2020|EPI ISL 516678|B.1|USA|2020-05-12	North America|hCoV-19/USA/WI-UW-1259/2020|EPI ISL 536632|B.1.370|USA|2020-08-22	0.0003694449	North America
North America|hCoV-19/USA/WA-S1276/2020|EPI ISL 495726|B.1.1|USA|2020-05-12	North America|hCoV-19/USA/WI-UW-1259/2020|EPI ISL 536632|B.1.370|USA|2020-08-22	0.0006047339	North America
North America|hCoV-19/USA/FL-BPHL-0282/2020|EPI ISL 480933|B.1|USA|2020-05-13	North America|hCoV-19/USA/WI-UW-1259/2020|EPI ISL 536632|B.1.370|USA|2020-08-22	0.0005038291	North America
North America|hCoV-19/USA/VA-DCLS-0380/2020|EPI ISL 463136|B.1.3|USA|2020-05-13	North America|hCoV-19/USA/WI-UW-1259/2020|EPI ISL 536632|B.1.370|USA|2020-08-22	0.0005710823	North America
North America|hCoV-19/USA/VA-DCLS-0899/2020|EPI ISL 516684|B.1.1|USA|2020-05-13	North America|hCoV-19/USA/WI-UW-1259/2020|EPI ISL 536632|B.1.370|USA|2020-08-22	0.0005711434	North America
North America|hCoV-19/USA/CO-CSU-E0462-2/2020|EPI ISL 527480|B.1.315|USA|2020-05-13	North America|hCoV-19/USA/WI-UW-1259/2020|EPI ISL 536632|B.1.370|USA|2020-08-22	0.0004366747	North America
North America|hCoV-19/USA/OR-PROV-183/2020|EPI ISL 482431|B.1|USA|2020-05-14	North America|hCoV-19/USA/WI-UW-1259/2020|EPI ISL 536632|B.1.370|USA|2020-08-22	0.0004030640	North America
North America|hCoV-19/USA/FL-BPHL-0294/2020|EPI ISL 480945|B.1.370|USA|2020-05-14	North America|hCoV-19/USA/WI-UW-1259/2020|EPI ISL 536632|B.1.370|USA|2020-08-22	0.0004366545	North America
North America|hCoV-19/USA/OR-PROV-187/2020|EPI ISL 482435|B.1.124|USA|2020-05-14	North America|hCoV-19/USA/WI-UW-1259/2020|EPI ISL 536632|B.1.370|USA|2020-08-22	0.0004702528	North America
North America|hCoV-19/USA/TX-HMH-1819/2020|EPI ISL 542862|B.1.1|USA|2020-05-14	North America|hCoV-19/USA/WI-UW-1259/2020|EPI ISL 536632|B.1.370|USA|2020-08-22	0.0005710996	North America
North America|hCoV-19/USA/FL-BPHL-0297/2020|EPI ISL 480948|B.1.370|USA|2020-05-15	North America|hCoV-19/USA/WI-UW-1259/2020|EPI ISL 536632|B.1.370|USA|2020-08-22	0.0004702527	North America
North America|hCoV-19/USA/NV-NSPHL-A0164/2020|EPI ISL 515426|B.1|USA|2020-05-15	North America|hCoV-19/USA/WI-UW-1259/2020|EPI ISL 536632|B.1.370|USA|2020-08-22	0.0003358420	North America
North America|hCoV-19/USA/FL-BPHL-0293/2020|EPI ISL 480944|B.1|USA|2020-05-15	North America|hCoV-19/USA/WI-UW-1259/2020|EPI ISL 536632|B.1.370|USA|2020-08-22	0.0004366615	North America
North America|hCoV-19/USA/TX-HMH-2233/2020|EPI ISL 545193|B.1.1|USA|2020-05-15	North America|hCoV-19/USA/WI-UW-1259/2020|EPI ISL 536632|B.1.370|USA|2020-08-22	0.0005038911	North America
North America|hCoV-19/USA/OR-PROV-192/2020|EPI ISL 482437|B.1.3|USA|2020-05-16	North America|hCoV-19/USA/WI-UW-1259/2020|EPI ISL 536632|B.1.370|USA|2020-08-22	0.0005374783	North America
North America|hCoV-19/USA/NV-NSPHL-A0165/2020|EPI ISL 515427|B.1.265|USA|2020-05-16	North America|hCoV-19/USA/WI-UW-1259/2020|EPI ISL 536632|B.1.370|USA|2020-08-22	0.0003022517	North America
North America|hCoV-19/USA/TX-HMH-1758/2020|EPI ISL 542818|B.1.3|USA|2020-05-16	North America|hCoV-19/USA/WI-UW-1259/2020|EPI ISL 536632|B.1.370|USA|2020-08-22	0.0005038757	North America
North America|hCoV-19/USA/TX-HMH-1796/2020|EPI ISL 542845|B.1.1|USA|2020-05-16	North America|hCoV-19/USA/WI-UW-1259/2020|EPI ISL 536632|B.1.370|USA|2020-08-22	0.0005038911	North America
North America|hCoV-19/USA/MN-MDH-1207/2020|EPI ISL 477296|B.1|USA|2020-05-16	North America|hCoV-19/USA/WI-UW-1259/2020|EPI ISL 536632|B.1.370|USA|2020-08-22	0.0004366413	North America
North America|hCoV-19/USA/UT-08709/2020|EPI ISL 524767|B.1.255|USA|2020-05-17	North America|hCoV-19/USA/WI-UW-1259/2020|EPI ISL 536632|B.1.370|USA|2020-08-22	0.0004030454	North America
North America|hCoV-19/USA/TX-HMH-1778/2020|EPI ISL 542833|B.1.370|USA|2020-05-17	North America|hCoV-19/USA/WI-UW-1259/2020|EPI ISL 536632|B.1.370|USA|2020-08-22	0.0004366210	North America
North America|hCoV-19/USA/TX-HMH-1991/2020|EPI ISL 545056|B.1.1|USA|2020-05-17	North America|hCoV-19/USA/WI-UW-1259/2020|EPI ISL 536632|B.1.370|USA|2020-08-22	0.0005374946	North America
North America|hCoV-19/USA/OR-PROV-193/2020|EPI ISL 482438|B.1.3|USA|2020-05-17	North America|hCoV-19/USA/WI-UW-1259/2020|EPI ISL 536632|B.1.370|USA|2020-08-22	0.0005038757	North America
North America|hCoV-19/USA/TX-HMH-2005/2020|EPI ISL 545064|B.1.370|USA|2020-05-18	North America|hCoV-19/USA/WI-UW-1259/2020|EPI ISL 536632|B.1.370|USA|2020-08-22	0.0003022517	North America
North America|hCoV-19/USA/VA-DCLS-0310/2020|EPI ISL 463113|B.1.1|USA|2020-05-18	North America|hCoV-19/USA/WI-UW-1259/2020|EPI ISL 536632|B.1.370|USA|2020-08-22	0.0007392802	North America
North America|hCoV-19/USA/VA-DCLS-0304/2020|EPI ISL 463107|B.1.1|USA|2020-05-18	North America|hCoV-19/USA/WI-UW-1259/2020|EPI ISL 536632|B.1.370|USA|2020-08-22	0.0006720146	North America
North America|hCoV-19/USA/CA-ALSR-1753/2020|EPI ISL 512166|B.1|USA|2020-05-18	North America|hCoV-19/USA/WI-UW-1259/2020|EPI ISL 536632|B.1.370|USA|2020-08-22	0.0005038910	North America
North America|hCoV-19/USA/CA-ALSR-1638/2020|EPI ISL 494706|B.1|USA|2020-05-19	North America|hCoV-19/USA/WI-UW-1259/2020|EPI ISL 536632|B.1.370|USA|2020-08-22	0.0004702167	North America
North America|hCoV-19/USA/CA-SR0463/2020|EPI ISL 467984|B.1.5|USA|2020-05-19	North America|hCoV-19/USA/WI-UW-1259/2020|EPI ISL 536632|B.1.370|USA|2020-08-22	0.0005038524	North America
North America|hCoV-19/USA/NV-NSPHL-A0180/2020|EPI ISL 515437|B.1.5|USA|2020-05-19	North America|hCoV-19/USA/WI-UW-1259/2020|EPI ISL 536632|B.1.370|USA|2020-08-22	0.0004030576	North America
North America|hCoV-19/USA/UT-08629/2020|EPI ISL 524367|B.1.370|USA|2020-05-19	North America|hCoV-19/USA/WI-UW-1259/2020|EPI ISL 536632|B.1.370|USA|2020-08-22	0.0004366879	North America
North America|hCoV-19/Canada/ON-UHTC 0123/2020|EPI ISL 526268|B.1.1|Canada|2020-05-20	North America|hCoV-19/USA/WI-UW-1259/2020|EPI ISL 536632|B.1.370|USA|2020-08-22	0.0006383624	North America
North America|hCoV-19/USA/UT-08527/2020|EPI ISL 524290|B.1|USA|2020-05-20	North America|hCoV-19/USA/WI-UW-1259/2020|EPI ISL 536632|B.1.370|USA|2020-08-22	0.0005374697	North America
North America|hCoV-19/USA/UT-08387/2020|EPI ISL 524170|B.1.370|USA|2020-05-20	North America|hCoV-19/USA/WI-UW-1259/2020|EPI ISL 536632|B.1.370|USA|2020-08-22	0.0004030697	North America
North America|hCoV-19/USA/CA-ALSR-1866/2020|EPI ISL 512212|B.1.5|USA|2020-05-20	North America|hCoV-19/USA/WI-UW-1259/2020|EPI ISL 536632|B.1.370|USA|2020-08-22	0.0005375281	North America
North America|hCoV-19/USA/VA-DCLS-0948/2020|EPI ISL 522805|B.1|USA|2020-05-21	North America|hCoV-19/USA/WI-UW-1259/2020|EPI ISL 536632|B.1.370|USA|2020-08-22	0.0004366413	North America
North America|hCoV-19/USA/CA-CZB-2148/2020|EPI ISL 486365|B.1.3|USA|2020-05-21	North America|hCoV-19/USA/WI-UW-1259/2020|EPI ISL 536632|B.1.370|USA|2020-08-22	0.0004702310	North America
North America|hCoV-19/USA/MN-MDH-1588/2020|EPI ISL 530184|B.1|USA|2020-05-21	North America|hCoV-19/USA/WI-UW-1259/2020|EPI ISL 536632|B.1.370|USA|2020-08-22	0.0004366544	North America
North America|hCoV-19/USA/CA-ALSR-1739/2020|EPI ISL 512160|B.1|USA|2020-05-21	North America|hCoV-19/USA/WI-UW-1259/2020|EPI ISL 536632|B.1.370|USA|2020-08-22	0.0004702820	North America
North America|hCoV-19/USA/CA-ALSR-1756/2020|EPI ISL 512167|B.1.5|USA|2020-05-21	North America|hCoV-19/USA/WI-UW-1259/2020|EPI ISL 536632|B.1.370|USA|2020-08-22	0.0004702528	North America
North America|hCoV-19/USA/TX-HMH-2162/2020|EPI ISL 545153|B.1|USA|2020-05-22	North America|hCoV-19/USA/WI-UW-1259/2020|EPI ISL 536632|B.1.370|USA|2020-08-22	0.0004366747	North America
North America|hCoV-19/USA/WI-UW-835/2020|EPI ISL 509842|B.1|USA|2020-05-22	North America|hCoV-19/USA/WI-UW-1259/2020|EPI ISL 536632|B.1.370|USA|2020-08-22	0.0005040121	North America
North America|hCoV-19/USA/UT-08456/2020|EPI ISL 524228|B.1.370|USA|2020-05-22	North America|hCoV-19/USA/WI-UW-1259/2020|EPI ISL 536632|B.1.370|USA|2020-08-22	0.0004030763	North America
North America|hCoV-19/USA/TX-HMH-2170/2020|EPI ISL 545159|B.1.370|USA|2020-05-22	North America|hCoV-19/USA/WI-UW-1259/2020|EPI ISL 536632|B.1.370|USA|2020-08-22	0.0004030388	North America
North America|hCoV-19/USA/UT-UPHL-2008831/2020|EPI ISL 524851|B.1.370|USA|2020-05-23	North America|hCoV-19/USA/WI-UW-1259/2020|EPI ISL 536632|B.1.370|USA|2020-08-22	0.0004030697	North America
North America|hCoV-19/USA/TX-HMH-2189/2020|EPI ISL 545171|B.1.1|USA|2020-05-23	North America|hCoV-19/USA/WI-UW-1259/2020|EPI ISL 536632|B.1.370|USA|2020-08-22	0.0006047619	North America
North America|hCoV-19/USA/MD-MDH-0098/2020|EPI ISL 522833|B.1|USA|2020-05-23	North America|hCoV-19/USA/WI-UW-1259/2020|EPI ISL 536632|B.1.370|USA|2020-08-22	0.0004030511	North America
North America|hCoV-19/Canada/ON-UHTC-0175/2020|EPI ISL 569973|B.1.1|Canada|2020-05-23	North America|hCoV-19/USA/WI-UW-1259/2020|EPI ISL 536632|B.1.370|USA|2020-08-22	0.0006047339	North America
North America|hCoV-19/USA/TX-HMH-2253/2020|EPI ISL 545206|B.1.370|USA|2020-05-24	North America|hCoV-19/USA/WI-UW-1259/2020|EPI ISL 536632|B.1.370|USA|2020-08-22	0.0004030511	North America
North America|hCoV-19/USA/VA-DCLS-0498/2020|EPI ISL 485815|B.1|USA|2020-05-24	North America|hCoV-19/USA/WI-UW-1259/2020|EPI ISL 536632|B.1.370|USA|2020-08-22	0.0005039143	North America
North America|hCoV-19/USA/UT-08617/2020|EPI ISL 524358|B.1|USA|2020-05-24	North America|hCoV-19/USA/WI-UW-1259/2020|EPI ISL 536632|B.1.370|USA|2020-08-22	0.0004702528	North America
North America|hCoV-19/USA/MD-MDH-0088/2020|EPI ISL 522824|B.1|USA|2020-05-24	North America|hCoV-19/USA/WI-UW-1259/2020|EPI ISL 536632|B.1.370|USA|2020-08-22	0.0004368614	North America
North America|hCoV-19/USA/VA-DCLS-0494/2020|EPI ISL 485814|B.1|USA|2020-05-24	North America|hCoV-19/USA/WI-UW-1259/2020|EPI ISL 536632|B.1.370|USA|2020-08-22	0.0004703105	North America
North America|hCoV-19/USA/WA-S1536/2020|EPI ISL 495962|B.1.124|USA|2020-05-25	North America|hCoV-19/USA/WI-UW-1259/2020|EPI ISL 536632|B.1.370|USA|2020-08-22	0.0005038444	North America
North America|hCoV-19/USA/MI-MDHHS-SC20926/2020|EPI ISL 476062|B.1|USA|2020-05-25	North America|hCoV-19/USA/WI-UW-1259/2020|EPI ISL 536632|B.1.370|USA|2020-08-22	0.0003358421	North America
North America|hCoV-19/USA/UT-UPHL-2008799/2020|EPI ISL 524825|B.1|USA|2020-05-25	North America|hCoV-19/USA/WI-UW-1259/2020|EPI ISL 536632|B.1.370|USA|2020-08-22	0.0003694337	North America
North America|hCoV-19/USA/TX-HMH-2389/2020|EPI ISL 545281|B.1.1|USA|2020-05-25	North America|hCoV-19/USA/WI-UW-1259/2020|EPI ISL 536632|B.1.370|USA|2020-08-22	0.0005710996	North America
North America|hCoV-19/USA/TX-HMH-2425/2020|EPI ISL 545306|B.1.1|USA|2020-05-26	North America|hCoV-19/USA/WI-UW-1259/2020|EPI ISL 536632|B.1.370|USA|2020-08-22	0.0005038911	North America
North America|hCoV-19/USA/FL-BPHL-0815/2020|EPI ISL 514161|B.1|USA|2020-05-26	North America|hCoV-19/USA/WI-UW-1259/2020|EPI ISL 536632|B.1.370|USA|2020-08-22	0.0005710648	North America
North America|hCoV-19/USA/WI-UW-817/2020|EPI ISL 509824|B.1|USA|2020-05-26	North America|hCoV-19/USA/WI-UW-1259/2020|EPI ISL 536632|B.1.370|USA|2020-08-22	0.0004030454	North America
North America|hCoV-19/USA/WA-S1562/2020|EPI ISL 495988|B.1|USA|2020-05-26	North America|hCoV-19/USA/WI-UW-1259/2020|EPI ISL 536632|B.1.370|USA|2020-08-22	0.0005038756	North America
North America|hCoV-19/USA/TX-HMH-2403/2020|EPI ISL 545290|B.1|USA|2020-05-26	North America|hCoV-19/USA/WI-UW-1259/2020|EPI ISL 536632|B.1.370|USA|2020-08-22	0.0003358420	North America
North America|hCoV-19/USA/NV-NSPHL-A0202/2020|EPI ISL 515456|B.1|USA|2020-05-27	North America|hCoV-19/USA/WI-UW-1259/2020|EPI ISL 536632|B.1.370|USA|2020-08-22	0.0003694508	North America
North America|hCoV-19/USA/WA-S1647/2020|EPI ISL 496073|B.1|USA|2020-05-27	North America|hCoV-19/USA/WI-UW-1259/2020|EPI ISL 536632|B.1.370|USA|2020-08-22	0.0003694337	North America
North America|hCoV-19/USA/WA-S1635/2020|EPI ISL 496061|B.1|USA|2020-05-27	North America|hCoV-19/USA/WI-UW-1259/2020|EPI ISL 536632|B.1.370|USA|2020-08-22	0.0003694508	North America
North America|hCoV-19/USA/WA-S1634/2020|EPI ISL 496060|B.1|USA|2020-05-27	North America|hCoV-19/USA/WI-UW-1259/2020|EPI ISL 536632|B.1.370|USA|2020-08-22	0.0003358420	North America
North America|hCoV-19/USA/WA-S1638/2020|EPI ISL 496064|B.1|USA|2020-05-27	North America|hCoV-19/USA/WI-UW-1259/2020|EPI ISL 536632|B.1.370|USA|2020-08-22	0.0003694449	North America
North America|hCoV-19/USA/MN-MDH-1583/2020|EPI ISL 530179|B.1.3|USA|2020-05-28	North America|hCoV-19/USA/WI-UW-1259/2020|EPI ISL 536632|B.1.370|USA|2020-08-22	0.0005710557	North America
North America|hCoV-19/USA/TX-HMH-2474/2020|EPI ISL 545331|B.1.255|USA|2020-05-28	North America|hCoV-19/USA/WI-UW-1259/2020|EPI ISL 536632|B.1.370|USA|2020-08-22	0.0005374534	North America
North America|hCoV-19/USA/TX-HMH-2482/2020|EPI ISL 545334|B.1.1|USA|2020-05-28	North America|hCoV-19/USA/WI-UW-1259/2020|EPI ISL 536632|B.1.370|USA|2020-08-22	0.0006047618	North America
North America|hCoV-19/USA/VA-DCLS-0997/2020|EPI ISL 526899|B.1|USA|2020-05-28	North America|hCoV-19/USA/WI-UW-1259/2020|EPI ISL 536632|B.1.370|USA|2020-08-22	0.0004366747	North America
North America|hCoV-19/USA/UT-UPHL-2008928/2020|EPI ISL 525033|B.1|USA|2020-05-28	North America|hCoV-19/USA/WI-UW-1259/2020|EPI ISL 536632|B.1.370|USA|2020-08-22	0.0005710994	North America
North America|hCoV-19/USA/TX-HMH-2465/2020|EPI ISL 545325|B.1|USA|2020-05-29	North America|hCoV-19/USA/WI-UW-1259/2020|EPI ISL 536632|B.1.370|USA|2020-08-22	0.0005038830	North America
North America|hCoV-19/USA/UT-UPHL-2008806/2020|EPI ISL 524832|B.1.370|USA|2020-05-29	North America|hCoV-19/USA/WI-UW-1259/2020|EPI ISL 536632|B.1.370|USA|2020-08-22	0.0004030884	North America
North America|hCoV-19/USA/MD-MDH-0125/2020|EPI ISL 529167|B.1|USA|2020-05-29	North America|hCoV-19/USA/WI-UW-1259/2020|EPI ISL 536632|B.1.370|USA|2020-08-22	0.0004030640	North America
North America|hCoV-19/USA/FL-BPHL-0551/2020|EPI ISL 508754|B.1.370|USA|2020-05-29	North America|hCoV-19/USA/WI-UW-1259/2020|EPI ISL 536632|B.1.370|USA|2020-08-22	0.0005710557	North America
North America|hCoV-19/USA/WA-S1660/2020|EPI ISL 496086|B.1.1|USA|2020-05-29	North America|hCoV-19/USA/WI-UW-1259/2020|EPI ISL 536632|B.1.370|USA|2020-08-22	0.0005375359	North America
North America|hCoV-19/USA/TX-HMH-3016/2020|EPI ISL 543936|B.1.1|USA|2020-05-30	North America|hCoV-19/USA/WI-UW-1259/2020|EPI ISL 536632|B.1.370|USA|2020-08-22	0.0005375444	North America
North America|hCoV-19/USA/TX-HMH-3032/2020|EPI ISL 543946|B.1.370|USA|2020-05-30	North America|hCoV-19/USA/WI-UW-1259/2020|EPI ISL 536632|B.1.370|USA|2020-08-22	0.0004030266	North America
North America|hCoV-19/USA/TX-HMH-2342/2020|EPI ISL 545255|B.1.370|USA|2020-05-30	North America|hCoV-19/USA/WI-UW-1259/2020|EPI ISL 536632|B.1.370|USA|2020-08-22	0.0005039143	North America
North America|hCoV-19/USA/TX-HMH-3033/2020|EPI ISL 543947|B.1|USA|2020-05-30	North America|hCoV-19/USA/WI-UW-1259/2020|EPI ISL 536632|B.1.370|USA|2020-08-22	0.0004366342	North America
North America|hCoV-19/USA/TX-HMH-3011/2020|EPI ISL 543931|B.1.1|USA|2020-05-30	North America|hCoV-19/USA/WI-UW-1259/2020|EPI ISL 536632|B.1.370|USA|2020-08-22	0.0006047618	North America
North America|hCoV-19/USA/TX-HMH-2434/2020|EPI ISL 545307|B.1|USA|2020-05-31	North America|hCoV-19/USA/WI-UW-1259/2020|EPI ISL 536632|B.1.370|USA|2020-08-22	0.0004030640	North America
North America|hCoV-19/USA/TX-HMH-2319/2020|EPI ISL 545241|B.1.1|USA|2020-05-31	North America|hCoV-19/USA/WI-UW-1259/2020|EPI ISL 536632|B.1.370|USA|2020-08-22	0.0004702889	North America
North America|hCoV-19/Canada/ON-UHTC 0139/2020|EPI ISL 526275|B.1.1|Canada|2020-05-31	North America|hCoV-19/USA/WI-UW-1259/2020|EPI ISL 536632|B.1.370|USA|2020-08-22	0.0005711260	North America
North America|hCoV-19/USA/CA-UCLA-30/2020|EPI ISL 537563|B.1|USA|2020-05-31	North America|hCoV-19/USA/WI-UW-1259/2020|EPI ISL 536632|B.1.370|USA|2020-08-22	0.0005375272	North America
North America|hCoV-19/USA/TX-HMH-2993/2020|EPI ISL 543917|B.1.265|USA|2020-05-31	North America|hCoV-19/USA/WI-UW-1259/2020|EPI ISL 536632|B.1.370|USA|2020-08-22	0.0003358420	North America
North America|hCoV-19/USA/UT-UPHL-2008777/2020|EPI ISL 524808|B.1.370|USA|2020-06-01	North America|hCoV-19/USA/WI-UW-1259/2020|EPI ISL 536632|B.1.370|USA|2020-08-22	0.0003694962	North America
North America|hCoV-19/USA/TX-HMH-2543/2020|EPI ISL 545373|B.1.370|USA|2020-06-01	North America|hCoV-19/USA/WI-UW-1259/2020|EPI ISL 536632|B.1.370|USA|2020-08-22	0.0004030762	North America
North America|hCoV-19/USA/WA-S1728/2020|EPI ISL 496154|B.1.1|USA|2020-06-01	North America|hCoV-19/USA/WI-UW-1259/2020|EPI ISL 536632|B.1.370|USA|2020-08-22	0.0005711261	North America
North America|hCoV-19/USA/TX-HMH-2567/2020|EPI ISL 545392|B.1|USA|2020-06-01	North America|hCoV-19/USA/WI-UW-1259/2020|EPI ISL 536632|B.1.370|USA|2020-08-22	0.0005038676	North America
North America|hCoV-19/USA/UT-UPHL-2008832/2020|EPI ISL 524852|B.1.370|USA|2020-06-01	North America|hCoV-19/USA/WI-UW-1259/2020|EPI ISL 536632|B.1.370|USA|2020-08-22	0.0004030884	North America
North America|hCoV-19/USA/CA-IGI-0075/2020|EPI ISL 511829|B.1.3|USA|2020-06-02	North America|hCoV-19/USA/WI-UW-1259/2020|EPI ISL 536632|B.1.370|USA|2020-08-22	0.0006720050	North America
North America|hCoV-19/USA/CA-CDC-4684/2020|EPI ISL 535662|B.1|USA|2020-06-02	North America|hCoV-19/USA/WI-UW-1259/2020|EPI ISL 536632|B.1.370|USA|2020-08-22	0.0005710821	North America
North America|hCoV-19/USA/WA-S1802/2020|EPI ISL 496228|B.1|USA|2020-06-02	North America|hCoV-19/USA/WI-UW-1259/2020|EPI ISL 536632|B.1.370|USA|2020-08-22	0.0004030453	North America
North America|hCoV-19/USA/NV-NSPHL-A0206/2020|EPI ISL 515460|B.1|USA|2020-06-02	North America|hCoV-19/USA/WI-UW-1259/2020|EPI ISL 536632|B.1.370|USA|2020-08-22	0.0004366747	North America
North America|hCoV-19/USA/CA-IGI-0050/2020|EPI ISL 511805|B.1|USA|2020-06-02	North America|hCoV-19/USA/WI-UW-1259/2020|EPI ISL 536632|B.1.370|USA|2020-08-22	0.0004030454	North America
North America|hCoV-19/USA/VA-DCLS-1017/2020|EPI ISL 526907|B.1.1|USA|2020-06-03	North America|hCoV-19/USA/WI-UW-1259/2020|EPI ISL 536632|B.1.370|USA|2020-08-22	0.0008400521	North America
North America|hCoV-19/USA/TX-HMH-2768/2020|EPI ISL 545541|B.1.265|USA|2020-06-03	North America|hCoV-19/USA/WI-UW-1259/2020|EPI ISL 536632|B.1.370|USA|2020-08-22	0.0003022518	North America
North America|hCoV-19/USA/WA-S1816/2020|EPI ISL 496242|B.1.124|USA|2020-06-03	North America|hCoV-19/USA/WI-UW-1259/2020|EPI ISL 536632|B.1.370|USA|2020-08-22	0.0005038291	North America
North America|hCoV-19/USA/WA-S1938/2020|EPI ISL 497366|B.1.124|USA|2020-06-03	North America|hCoV-19/USA/WI-UW-1259/2020|EPI ISL 536632|B.1.370|USA|2020-08-22	0.0006046778	North America
North America|hCoV-19/USA/WI-GMF-05143/2020|EPI ISL 471145|B.1.3|USA|2020-06-03	North America|hCoV-19/USA/WI-UW-1259/2020|EPI ISL 536632|B.1.370|USA|2020-08-22	0.0004702745	North America
North America|hCoV-19/USA/CA-CDC-4698/2020|EPI ISL 535675|B.1|USA|2020-06-04	North America|hCoV-19/USA/WI-UW-1259/2020|EPI ISL 536632|B.1.370|USA|2020-08-22	0.0005710995	North America
North America|hCoV-19/USA/WA-S1959/2020|EPI ISL 497387|B.1|USA|2020-06-04	North America|hCoV-19/USA/WI-UW-1259/2020|EPI ISL 536632|B.1.370|USA|2020-08-22	0.0003694508	North America
North America|hCoV-19/USA/TX-HMH-2706/2020|EPI ISL 545492|B.1.370|USA|2020-06-04	North America|hCoV-19/USA/WI-UW-1259/2020|EPI ISL 536632|B.1.370|USA|2020-08-22	0.0004030266	North America
North America|hCoV-19/USA/CA-CDC-4703/2020|EPI ISL 535680|B.1.5|USA|2020-06-04	North America|hCoV-19/USA/WI-UW-1259/2020|EPI ISL 536632|B.1.370|USA|2020-08-22	0.0005374945	North America
North America|hCoV-19/USA/CA-CDC-4713/2020|EPI ISL 535689|B.1|USA|2020-06-04	North America|hCoV-19/USA/WI-UW-1259/2020|EPI ISL 536632|B.1.370|USA|2020-08-22	0.0005038524	North America
North America|hCoV-19/USA/TX-HMH-2739/2020|EPI ISL 545518|B.1|USA|2020-06-05	North America|hCoV-19/USA/WI-UW-1259/2020|EPI ISL 536632|B.1.370|USA|2020-08-22	0.0003694620	North America
North America|hCoV-19/USA/MD-MDH-0187/2020|EPI ISL 538271|B.1|USA|2020-06-05	North America|hCoV-19/USA/WI-UW-1259/2020|EPI ISL 536632|B.1.370|USA|2020-08-22	0.0004702820	North America
North America|hCoV-19/USA/TX-HMH-2732/2020|EPI ISL 545511|B.1.370|USA|2020-06-05	North America|hCoV-19/USA/WI-UW-1259/2020|EPI ISL 536632|B.1.370|USA|2020-08-22	0.0004030266	North America
North America|hCoV-19/USA/WA-S2027/2020|EPI ISL 497455|B.1.5|USA|2020-06-05	North America|hCoV-19/USA/WI-UW-1259/2020|EPI ISL 536632|B.1.370|USA|2020-08-22	0.0006047058	North America
North America|hCoV-19/USA/WA-UW-10447/2020|EPI ISL 570310|B.1|USA|2020-06-05	North America|hCoV-19/USA/WI-UW-1259/2020|EPI ISL 536632|B.1.370|USA|2020-08-22	0.0004702745	North America
North America|hCoV-19/USA/TX-HMH-2691/2020|EPI ISL 545479|B.1.1|USA|2020-06-06	North America|hCoV-19/USA/WI-UW-1259/2020|EPI ISL 536632|B.1.370|USA|2020-08-22	0.0005375358	North America
North America|hCoV-19/USA/TX-HMH-2578/2020|EPI ISL 545401|B.1.1|USA|2020-06-06	North America|hCoV-19/USA/WI-UW-1259/2020|EPI ISL 536632|B.1.370|USA|2020-08-22	0.0004702889	North America
North America|hCoV-19/USA/WI-UW-462/2020|EPI ISL 484837|B.1|USA|2020-06-06	North America|hCoV-19/USA/WI-UW-1259/2020|EPI ISL 536632|B.1.370|USA|2020-08-22	0.0003694337	North America
North America|hCoV-19/USA/TX-HMH-2575/2020|EPI ISL 545398|B.1.370|USA|2020-06-06	North America|hCoV-19/USA/WI-UW-1259/2020|EPI ISL 536632|B.1.370|USA|2020-08-22	0.0004702384	North America
North America|hCoV-19/USA/CA-UCLA-34/2020|EPI ISL 537567|B.1|USA|2020-06-06	North America|hCoV-19/USA/WI-UW-1259/2020|EPI ISL 536632|B.1.370|USA|2020-08-22	0.0003696914	North America
North America|hCoV-19/USA/TX-HMH-2841/2020|EPI ISL 543812|B.1.361|USA|2020-06-07	North America|hCoV-19/USA/WI-UW-1259/2020|EPI ISL 536632|B.1.370|USA|2020-08-22	0.0004030762	North America
North America|hCoV-19/USA/TX-HMH-2517/2020|EPI ISL 545353|B.1.3|USA|2020-06-07	North America|hCoV-19/USA/WI-UW-1259/2020|EPI ISL 536632|B.1.370|USA|2020-08-22	0.0005710820	North America
North America|hCoV-19/USA/TX-HMH-2828/2020|EPI ISL 543802|B.1.3|USA|2020-06-07	North America|hCoV-19/USA/WI-UW-1259/2020|EPI ISL 536632|B.1.370|USA|2020-08-22	0.0006720466	North America
North America|hCoV-19/USA/MD-MDH-0196/2020|EPI ISL 560809|B.1|USA|2020-06-07	North America|hCoV-19/USA/WI-UW-1259/2020|EPI ISL 536632|B.1.370|USA|2020-08-22	0.0003694449	North America
North America|hCoV-19/USA/MD-MDH-0195/2020|EPI ISL 560808|B.1|USA|2020-06-07	North America|hCoV-19/USA/WI-UW-1259/2020|EPI ISL 536632|B.1.370|USA|2020-08-22	0.0004030453	North America
North America|hCoV-19/USA/WA-S2143/2020|EPI ISL 497571|B.1|USA|2020-06-08	North America|hCoV-19/USA/WI-UW-1259/2020|EPI ISL 536632|B.1.370|USA|2020-08-22	0.0004366475	North America
North America|hCoV-19/USA/TX-HMH-2839/2020|EPI ISL 543810|B.1.1|USA|2020-06-08	North America|hCoV-19/USA/WI-UW-1259/2020|EPI ISL 536632|B.1.370|USA|2020-08-22	0.0007393381	North America
North America|hCoV-19/USA/TX-HMH-2802/2020|EPI ISL 545565|B.1|USA|2020-06-08	North America|hCoV-19/USA/WI-UW-1259/2020|EPI ISL 536632|B.1.370|USA|2020-08-22	0.0004702528	North America
North America|hCoV-19/USA/TX-HMH-2792/2020|EPI ISL 545557|B.1.370|USA|2020-06-08	North America|hCoV-19/USA/WI-UW-1259/2020|EPI ISL 536632|B.1.370|USA|2020-08-22	0.0006383234	North America
North America|hCoV-19/USA/MN-CDC-6286/2020|EPI ISL 527693|B.1|USA|2020-06-09	North America|hCoV-19/USA/WI-UW-1259/2020|EPI ISL 536632|B.1.370|USA|2020-08-22	0.0003358420	North America
North America|hCoV-19/USA/TX-HMH-2926/2020|EPI ISL 543868|B.1.315|USA|2020-06-09	North America|hCoV-19/USA/WI-UW-1259/2020|EPI ISL 536632|B.1.370|USA|2020-08-22	0.0003694620	North America
North America|hCoV-19/USA/OR-OHSU-0456/2020|EPI ISL 525813|B.1.5|USA|2020-06-09	North America|hCoV-19/USA/WI-UW-1259/2020|EPI ISL 536632|B.1.370|USA|2020-08-22	0.0004366545	North America
North America|hCoV-19/Canada/ON-UHTC 0151/2020|EPI ISL 526284|B.1|Canada|2020-06-09	North America|hCoV-19/USA/WI-UW-1259/2020|EPI ISL 536632|B.1.370|USA|2020-08-22	0.0005038757	North America
North America|hCoV-19/USA/WA-S2269/2020|EPI ISL 497697|B.1.124|USA|2020-06-09	North America|hCoV-19/USA/WI-UW-1259/2020|EPI ISL 536632|B.1.370|USA|2020-08-22	0.0005374286	North America
North America|hCoV-19/USA/CA-IGI-0083/2020|EPI ISL 511837|B.1|USA|2020-06-10	North America|hCoV-19/USA/WI-UW-1259/2020|EPI ISL 536632|B.1.370|USA|2020-08-22	0.0004030454	North America
North America|hCoV-19/USA/VA-DCLS-1076/2020|EPI ISL 528674|B.1|USA|2020-06-10	North America|hCoV-19/USA/WI-UW-1259/2020|EPI ISL 536632|B.1.370|USA|2020-08-22	0.0005040047	North America
North America|hCoV-19/USA/WA-UW-10696/2020|EPI ISL 570352|B.1|USA|2020-06-10	North America|hCoV-19/USA/WI-UW-1259/2020|EPI ISL 536632|B.1.370|USA|2020-08-22	0.0005374868	North America
North America|hCoV-19/USA/TX-HMH-3073/2020|EPI ISL 543977|B.1|USA|2020-06-10	North America|hCoV-19/USA/WI-UW-1259/2020|EPI ISL 536632|B.1.370|USA|2020-08-22	0.0004702670	North America
North America|hCoV-19/USA/CA-IGI-0054/2020|EPI ISL 511809|B.1|USA|2020-06-11	North America|hCoV-19/USA/WI-UW-1259/2020|EPI ISL 536632|B.1.370|USA|2020-08-22	0.0004366615	North America
North America|hCoV-19/USA/TX-HMH-3169/2020|EPI ISL 544045|B.1.361|USA|2020-06-11	North America|hCoV-19/USA/WI-UW-1259/2020|EPI ISL 536632|B.1.370|USA|2020-08-22	0.0004030827	North America
North America|hCoV-19/USA/TX-HMH-3279/2020|EPI ISL 544097|B.1.1|USA|2020-06-11	North America|hCoV-19/USA/WI-UW-1259/2020|EPI ISL 536632|B.1.370|USA|2020-08-22	0.0005039144	North America
North America|hCoV-19/USA/TX-HMH-3124/2020|EPI ISL 544010|B.1.3|USA|2020-06-11	North America|hCoV-19/USA/WI-UW-1259/2020|EPI ISL 536632|B.1.370|USA|2020-08-22	0.0004702310	North America
North America|hCoV-19/USA/TX-HMH-3176/2020|EPI ISL 544051|B.1.1|USA|2020-06-11	North America|hCoV-19/USA/WI-UW-1259/2020|EPI ISL 536632|B.1.370|USA|2020-08-22	0.0005038911	North America
North America|hCoV-19/USA/TX-HMH-3220/2020|EPI ISL 544088|B.1.361|USA|2020-06-12	North America|hCoV-19/USA/WI-UW-1259/2020|EPI ISL 536632|B.1.370|USA|2020-08-22	0.0004366949	North America
North America|hCoV-19/USA/TX-HMH-3442/2020|EPI ISL 544197|B.1.370|USA|2020-06-12	North America|hCoV-19/USA/WI-UW-1259/2020|EPI ISL 536632|B.1.370|USA|2020-08-22	0.0004702528	North America
North America|hCoV-19/USA/TX-HMH-3827/2020|EPI ISL 543231|B.1.370|USA|2020-06-12	North America|hCoV-19/USA/WI-UW-1259/2020|EPI ISL 536632|B.1.370|USA|2020-08-22	0.0004702385	North America
North America|hCoV-19/Costa Rica/INC-0056/2020|EPI ISL 512662|B.1.1|Costa Rica|2020-06-12	North America|hCoV-19/USA/WI-UW-1259/2020|EPI ISL 536632|B.1.370|USA|2020-08-22	0.0006720458	North America
North America|hCoV-19/USA/TX-HMH-3228/2020|EPI ISL 544095|B.1.3|USA|2020-06-13	North America|hCoV-19/USA/WI-UW-1259/2020|EPI ISL 536632|B.1.370|USA|2020-08-22	0.0006720359	North America
North America|hCoV-19/USA/TX-HMH-3420/2020|EPI ISL 544179|B.1.1|USA|2020-06-13	North America|hCoV-19/USA/WI-UW-1259/2020|EPI ISL 536632|B.1.370|USA|2020-08-22	0.0005039144	North America
North America|hCoV-19/USA/TX-HMH-3428/2020|EPI ISL 544185|B.1|USA|2020-06-13	North America|hCoV-19/USA/WI-UW-1259/2020|EPI ISL 536632|B.1.370|USA|2020-08-22	0.0004030762	North America
North America|hCoV-19/USA/TX-HMH-3211/2020|EPI ISL 544079|B.1.370|USA|2020-06-13	North America|hCoV-19/USA/WI-UW-1259/2020|EPI ISL 536632|B.1.370|USA|2020-08-22	0.0005038837	North America
North America|hCoV-19/USA/TX-HMH-3229/2020|EPI ISL 544096|B.1.1|USA|2020-06-13	North America|hCoV-19/USA/WI-UW-1259/2020|EPI ISL 536632|B.1.370|USA|2020-08-22	0.0006383625	North America
North America|hCoV-19/USA/TX-HMH-3370/2020|EPI ISL 544154|B.1|USA|2020-06-14	North America|hCoV-19/USA/WI-UW-1259/2020|EPI ISL 536632|B.1.370|USA|2020-08-22	0.0003022518	North America
North America|hCoV-19/USA/TX-HMH-3412/2020|EPI ISL 544172|B.1.361|USA|2020-06-14	North America|hCoV-19/USA/WI-UW-1259/2020|EPI ISL 536632|B.1.370|USA|2020-08-22	0.0004366949	North America
North America|hCoV-19/USA/TX-HMH-3546/2020|EPI ISL 543009|B.1.370|USA|2020-06-14	North America|hCoV-19/USA/WI-UW-1259/2020|EPI ISL 536632|B.1.370|USA|2020-08-22	0.0004030266	North America
North America|hCoV-19/USA/TX-HMH-3402/2020|EPI ISL 544162|B.1.370|USA|2020-06-14	North America|hCoV-19/USA/WI-UW-1259/2020|EPI ISL 536632|B.1.370|USA|2020-08-22	0.0004702745	North America
North America|hCoV-19/USA/WI-GMF-06563/2020|EPI ISL 489905|B.1.3|USA|2020-06-15	North America|hCoV-19/USA/WI-UW-1259/2020|EPI ISL 536632|B.1.370|USA|2020-08-22	0.0004702745	North America
North America|hCoV-19/USA/TX-HMH-3570/2020|EPI ISL 543030|B.1.1|USA|2020-06-15	North America|hCoV-19/USA/WI-UW-1259/2020|EPI ISL 536632|B.1.370|USA|2020-08-22	0.0006383135	North America
North America|hCoV-19/USA/CA-IGI-0066/2020|EPI ISL 511862|B.1.1|USA|2020-06-15	North America|hCoV-19/USA/WI-UW-1259/2020|EPI ISL 536632|B.1.370|USA|2020-08-22	0.0006051666	North America
North America|hCoV-19/USA/CA-CDC-4719/2020|EPI ISL 535694|B.1|USA|2020-06-15	North America|hCoV-19/USA/WI-UW-1259/2020|EPI ISL 536632|B.1.370|USA|2020-08-22	0.0005710994	North America
North America|hCoV-19/USA/WA-UW-11728/2020|EPI ISL 570464|B.1.247|USA|2020-06-16	North America|hCoV-19/USA/WI-UW-1259/2020|EPI ISL 536632|B.1.370|USA|2020-08-22	0.0006719846	North America
North America|hCoV-19/USA/WA-S2450/2020|EPI ISL 497082|B.1.1|USA|2020-06-16	North America|hCoV-19/USA/WI-UW-1259/2020|EPI ISL 536632|B.1.370|USA|2020-08-22	0.0005374861	North America
North America|hCoV-19/USA/CA-CDC-4730/2020|EPI ISL 535701|B.1|USA|2020-06-16	North America|hCoV-19/USA/WI-UW-1259/2020|EPI ISL 536632|B.1.370|USA|2020-08-22	0.0005710558	North America
North America|hCoV-19/USA/MN-MDH-1646/2020|EPI ISL 539840|B.1.370|USA|2020-06-16	North America|hCoV-19/USA/WI-UW-1259/2020|EPI ISL 536632|B.1.370|USA|2020-08-22	0.0004366747	North America
North America|hCoV-19/USA/TX-HMH-3918/2020|EPI ISL 543280|B.1.1|USA|2020-06-16	North America|hCoV-19/USA/WI-UW-1259/2020|EPI ISL 536632|B.1.370|USA|2020-08-22	0.0006719847	North America
North America|hCoV-19/USA/TX-HMH-4390/2020|EPI ISL 543583|B.1.1|USA|2020-06-17	North America|hCoV-19/USA/WI-UW-1259/2020|EPI ISL 536632|B.1.370|USA|2020-08-22	0.0006383429	North America
North America|hCoV-19/USA/TX-HMH-4423/2020|EPI ISL 543607|B.1.370|USA|2020-06-17	North America|hCoV-19/USA/WI-UW-1259/2020|EPI ISL 536632|B.1.370|USA|2020-08-22	0.0005375031	North America
North America|hCoV-19/USA/WA-S2555/2020|EPI ISL 497187|B.1|USA|2020-06-17	North America|hCoV-19/USA/WI-UW-1259/2020|EPI ISL 536632|B.1.370|USA|2020-08-22	0.0003358420	North America
North America|hCoV-19/USA/TX-HMH-3855/2020|EPI ISL 543256|B.1.1|USA|2020-06-17	North America|hCoV-19/USA/WI-UW-1259/2020|EPI ISL 536632|B.1.370|USA|2020-08-22	0.0006047522	North America
North America|hCoV-19/USA/TX-HMH-4296/2020|EPI ISL 543506|B.1.3|USA|2020-06-18	North America|hCoV-19/USA/WI-UW-1259/2020|EPI ISL 536632|B.1.370|USA|2020-08-22	0.0007392811	North America
North America|hCoV-19/USA/TX-HMH-4320/2020|EPI ISL 543529|B.1|USA|2020-06-18	North America|hCoV-19/USA/WI-UW-1259/2020|EPI ISL 536632|B.1.370|USA|2020-08-22	0.0004366545	North America
North America|hCoV-19/USA/WA-S2578/2020|EPI ISL 497210|B.1.124|USA|2020-06-18	North America|hCoV-19/USA/WI-UW-1259/2020|EPI ISL 536632|B.1.370|USA|2020-08-22	0.0006046595	North America
North America|hCoV-19/USA/TX-HMH-4185/2020|EPI ISL 543420|B.1.1|USA|2020-06-18	North America|hCoV-19/USA/WI-UW-1259/2020|EPI ISL 536632|B.1.370|USA|2020-08-22	0.0006383725	North America
North America|hCoV-19/USA/CA-ALSR-1102-SAN/2020|EPI ISL 483528|B.1|USA|2020-06-18	North America|hCoV-19/USA/WI-UW-1259/2020|EPI ISL 536632|B.1.370|USA|2020-08-22	0.0007728288	North America
North America|hCoV-19/Mexico/COA-InDRE 40/2020|EPI ISL 516620|B.1.1|Mexico|2020-06-19	North America|hCoV-19/USA/WI-UW-1259/2020|EPI ISL 536632|B.1.370|USA|2020-08-22	0.0006383429	North America
North America|hCoV-19/USA/MO-WUSTL046/2020|EPI ISL 493075|B.1|USA|2020-06-19	North America|hCoV-19/USA/WI-UW-1259/2020|EPI ISL 536632|B.1.370|USA|2020-08-22	0.0005038758	North America
North America|hCoV-19/Canada/ON-UHTC-0270/2020|EPI ISL 570002|B.1.36|Canada|2020-06-19	North America|hCoV-19/USA/WI-UW-1259/2020|EPI ISL 536632|B.1.370|USA|2020-08-22	0.0008063223	North America
North America|hCoV-19/USA/SC-DHEC-0586/2020|EPI ISL 529095|B.1.3|USA|2020-06-19	North America|hCoV-19/USA/WI-UW-1259/2020|EPI ISL 536632|B.1.370|USA|2020-08-22	0.0005038443	North America
North America|hCoV-19/USA/TX-HMH-4839/2020|EPI ISL 544367|B.1.265|USA|2020-06-20	North America|hCoV-19/USA/WI-UW-1259/2020|EPI ISL 536632|B.1.370|USA|2020-08-22	0.0004702963	North America
North America|hCoV-19/USA/WA-UW-11290/2020|EPI ISL 570390|B.1.1|USA|2020-06-20	North America|hCoV-19/USA/WI-UW-1259/2020|EPI ISL 536632|B.1.370|USA|2020-08-22	0.0005710996	North America
North America|hCoV-19/USA/WA-S2711/2020|EPI ISL 525701|B.1|USA|2020-06-20	North America|hCoV-19/USA/WI-UW-1259/2020|EPI ISL 536632|B.1.370|USA|2020-08-22	0.0005038370	North America
North America|hCoV-19/USA/VA-DCLS-1110/2020|EPI ISL 529913|B.1.370|USA|2020-06-20	North America|hCoV-19/USA/WI-UW-1259/2020|EPI ISL 536632|B.1.370|USA|2020-08-22	0.0004030388	North America
North America|hCoV-19/USA/TX-HMH-5076/2020|EPI ISL 544506|B.1.361|USA|2020-06-20	North America|hCoV-19/USA/WI-UW-1259/2020|EPI ISL 536632|B.1.370|USA|2020-08-22	0.0005711168	North America
North America|hCoV-19/USA/TX-HMH-4678/2020|EPI ISL 544249|B.1.1|USA|2020-06-21	North America|hCoV-19/USA/WI-UW-1259/2020|EPI ISL 536632|B.1.370|USA|2020-08-22	0.0005039144	North America
North America|hCoV-19/USA/TX-HMH-4844/2020|EPI ISL 544370|B.1.361|USA|2020-06-21	North America|hCoV-19/USA/WI-UW-1259/2020|EPI ISL 536632|B.1.370|USA|2020-08-22	0.0004030762	North America
North America|hCoV-19/USA/TX-HMH-4615/2020|EPI ISL 543756|B.1.370|USA|2020-06-21	North America|hCoV-19/USA/WI-UW-1259/2020|EPI ISL 536632|B.1.370|USA|2020-08-22	0.0004030949	North America
North America|hCoV-19/USA/CA-ALSR-1045-SAN/2020|EPI ISL 483481|B.1|USA|2020-06-21	North America|hCoV-19/USA/WI-UW-1259/2020|EPI ISL 536632|B.1.370|USA|2020-08-22	0.0006383825	North America
North America|hCoV-19/USA/WA-UW-11562/2020|EPI ISL 570437|B.1.1|USA|2020-06-22	North America|hCoV-19/USA/WI-UW-1259/2020|EPI ISL 536632|B.1.370|USA|2020-08-22	0.0005038911	North America
North America|hCoV-19/USA/WA-UW-11350/2020|EPI ISL 570400|B.1.1|USA|2020-06-22	North America|hCoV-19/USA/WI-UW-1259/2020|EPI ISL 536632|B.1.370|USA|2020-08-22	0.0005710996	North America
North America|hCoV-19/USA/TX-HMH-4865/2020|EPI ISL 544387|B.1.3|USA|2020-06-22	North America|hCoV-19/USA/WI-UW-1259/2020|EPI ISL 536632|B.1.370|USA|2020-08-22	0.0007392810	North America
North America|hCoV-19/USA/TX-HMH-4875/2020|EPI ISL 544394|B.1|USA|2020-06-22	North America|hCoV-19/USA/WI-UW-1259/2020|EPI ISL 536632|B.1.370|USA|2020-08-22	0.0004702527	North America
North America|hCoV-19/USA/WI-UW-585/2020|EPI ISL 484960|B.1.3|USA|2020-06-22	North America|hCoV-19/USA/WI-UW-1259/2020|EPI ISL 536632|B.1.370|USA|2020-08-22	0.0005038443	North America
North America|hCoV-19/USA/VA-DCLS-1189/2020|EPI ISL 529936|B.1|USA|2020-06-23	North America|hCoV-19/USA/WI-UW-1259/2020|EPI ISL 536632|B.1.370|USA|2020-08-22	0.0004702385	North America
North America|hCoV-19/USA/WA-UW-11472/2020|EPI ISL 570415|B.1.370|USA|2020-06-23	North America|hCoV-19/USA/WI-UW-1259/2020|EPI ISL 536632|B.1.370|USA|2020-08-22	0.0006382939	North America
North America|hCoV-19/USA/FL-BPHL-0754/2020|EPI ISL 512560|B.1.3|USA|2020-06-23	North America|hCoV-19/USA/WI-UW-1259/2020|EPI ISL 536632|B.1.370|USA|2020-08-22	0.0005374782	North America
North America|hCoV-19/USA/CA-ALSR-1086-SAN/2020|EPI ISL 483513|B.1|USA|2020-06-23	North America|hCoV-19/USA/WI-UW-1259/2020|EPI ISL 536632|B.1.370|USA|2020-08-22	0.0004702670	North America
North America|hCoV-19/USA/TX-HMH-5091/2020|EPI ISL 544518|B.1.361|USA|2020-06-24	North America|hCoV-19/USA/WI-UW-1259/2020|EPI ISL 536632|B.1.370|USA|2020-08-22	0.0004702746	North America
North America|hCoV-19/USA/TX-HMH-5520/2020|EPI ISL 544841|B.1.370|USA|2020-06-24	North America|hCoV-19/USA/WI-UW-1259/2020|EPI ISL 536632|B.1.370|USA|2020-08-22	0.0005038909	North America
North America|hCoV-19/USA/WA-UW-12027/2020|EPI ISL 501106|B.1|USA|2020-06-24	North America|hCoV-19/USA/WI-UW-1259/2020|EPI ISL 536632|B.1.370|USA|2020-08-22	0.0004030389	North America
North America|hCoV-19/USA/TX-HMH-5036/2020|EPI ISL 544476|B.1|USA|2020-06-24	North America|hCoV-19/USA/WI-UW-1259/2020|EPI ISL 536632|B.1.370|USA|2020-08-22	0.0004702745	North America
North America|hCoV-19/USA/WI-GMF-07816/2020|EPI ISL 489925|B.1.3|USA|2020-06-24	North America|hCoV-19/USA/WI-UW-1259/2020|EPI ISL 536632|B.1.370|USA|2020-08-22	0.0005038757	North America
North America|hCoV-19/USA/TX-HMH-5418/2020|EPI ISL 544762|B.1.3|USA|2020-06-25	North America|hCoV-19/USA/WI-UW-1259/2020|EPI ISL 536632|B.1.370|USA|2020-08-22	0.0006720155	North America
North America|hCoV-19/USA/TX-HMH-5356/2020|EPI ISL 544711|B.1.3|USA|2020-06-25	North America|hCoV-19/USA/WI-UW-1259/2020|EPI ISL 536632|B.1.370|USA|2020-08-22	0.0007056632	North America
North America|hCoV-19/USA/WA-UW-11903/2020|EPI ISL 570476|B.1.3|USA|2020-06-25	North America|hCoV-19/USA/WI-UW-1259/2020|EPI ISL 536632|B.1.370|USA|2020-08-22	0.0004702527	North America
North America|hCoV-19/USA/MN-MDH-1405/2020|EPI ISL 514624|B.1.3|USA|2020-06-25	North America|hCoV-19/USA/WI-UW-1259/2020|EPI ISL 536632|B.1.370|USA|2020-08-22	0.0005038991	North America
North America|hCoV-19/USA/TX-HMH-6803/2020|EPI ISL 546253|B.1|USA|2020-06-25	North America|hCoV-19/USA/WI-UW-1259/2020|EPI ISL 536632|B.1.370|USA|2020-08-22	0.0004702603	North America
North America|hCoV-19/USA/SC-DHEC-0929/2020|EPI ISL 538420|B.1|USA|2020-06-26	North America|hCoV-19/USA/WI-UW-1259/2020|EPI ISL 536632|B.1.370|USA|2020-08-22	0.0005374783	North America
North America|hCoV-19/USA/IL-UW-670/2020|EPI ISL 491311|B.1.3|USA|2020-06-26	North America|hCoV-19/USA/WI-UW-1259/2020|EPI ISL 536632|B.1.370|USA|2020-08-22	0.0005710994	North America
North America|hCoV-19/USA/SC-DHEC-0863/2020|EPI ISL 538399|B.1.3|USA|2020-06-26	North America|hCoV-19/USA/WI-UW-1259/2020|EPI ISL 536632|B.1.370|USA|2020-08-22	0.0005038676	North America
North America|hCoV-19/USA/WI-GMF-07962/2020|EPI ISL 489926|B.1.3|USA|2020-06-26	North America|hCoV-19/USA/WI-UW-1259/2020|EPI ISL 536632|B.1.370|USA|2020-08-22	0.0005038757	North America
North America|hCoV-19/USA/TX-HMH-5541/2020|EPI ISL 544850|B.1.1|USA|2020-06-26	North America|hCoV-19/USA/WI-UW-1259/2020|EPI ISL 536632|B.1.370|USA|2020-08-22	0.0007392116	North America
North America|hCoV-19/USA/TX-HMH-6526/2020|EPI ISL 546059|B.1.361|USA|2020-06-27	North America|hCoV-19/USA/WI-UW-1259/2020|EPI ISL 536632|B.1.370|USA|2020-08-22	0.0004702746	North America
North America|hCoV-19/USA/TX-HMH-6900/2020|EPI ISL 546335|B.1|USA|2020-06-27	North America|hCoV-19/USA/WI-UW-1259/2020|EPI ISL 536632|B.1.370|USA|2020-08-22	0.0004030453	North America
North America|hCoV-19/USA/FL-BPHL-1480/2020|EPI ISL 549262|B.1.3|USA|2020-06-27	North America|hCoV-19/USA/WI-UW-1259/2020|EPI ISL 536632|B.1.370|USA|2020-08-22	0.0005038757	North America
North America|hCoV-19/USA/TX-HMH-6500/2020|EPI ISL 546040|B.1.1|USA|2020-06-27	North America|hCoV-19/USA/WI-UW-1259/2020|EPI ISL 536632|B.1.370|USA|2020-08-22	0.0006047337	North America
North America|hCoV-19/USA/WA-UW-12626/2020|EPI ISL 570879|B.1.1|USA|2020-06-27	North America|hCoV-19/USA/WI-UW-1259/2020|EPI ISL 536632|B.1.370|USA|2020-08-22	0.0005710996	North America
North America|hCoV-19/USA/TX-HMH-6963/2020|EPI ISL 546390|B.1|USA|2020-06-28	North America|hCoV-19/USA/WI-UW-1259/2020|EPI ISL 536632|B.1.370|USA|2020-08-22	0.0004366880	North America
North America|hCoV-19/USA/TX-HMH-7019/2020|EPI ISL 546438|B.1.361|USA|2020-06-28	North America|hCoV-19/USA/WI-UW-1259/2020|EPI ISL 536632|B.1.370|USA|2020-08-22	0.0004366747	North America
North America|hCoV-19/USA/TX-HMH-7081/2020|EPI ISL 546488|B.1.1|USA|2020-06-28	North America|hCoV-19/USA/WI-UW-1259/2020|EPI ISL 536632|B.1.370|USA|2020-08-22	0.0005038911	North America
North America|hCoV-19/USA/TX-HMH-6975/2020|EPI ISL 546400|B.1.370|USA|2020-06-28	North America|hCoV-19/USA/WI-UW-1259/2020|EPI ISL 536632|B.1.370|USA|2020-08-22	0.0005711176	North America
North America|hCoV-19/USA/TX-HMH-6010/2020|EPI ISL 547166|B.1.370|USA|2020-06-28	North America|hCoV-19/USA/WI-UW-1259/2020|EPI ISL 536632|B.1.370|USA|2020-08-22	0.0004366209	North America
North America|hCoV-19/USA/TX-HMH-5375/2020|EPI ISL 544727|B.1|USA|2020-06-29	North America|hCoV-19/USA/WI-UW-1259/2020|EPI ISL 536632|B.1.370|USA|2020-08-22	0.0004702452	North America
North America|hCoV-19/USA/TX-HMH-5499/2020|EPI ISL 544822|B.1.361|USA|2020-06-29	North America|hCoV-19/USA/WI-UW-1259/2020|EPI ISL 536632|B.1.370|USA|2020-08-22	0.0004366879	North America
North America|hCoV-19/USA/TX-HMH-7207/2020|EPI ISL 546598|B.1.361|USA|2020-06-29	North America|hCoV-19/USA/WI-UW-1259/2020|EPI ISL 536632|B.1.370|USA|2020-08-22	0.0004702746	North America
North America|hCoV-19/USA/GA-CDC-5095/2020|EPI ISL 566085|B.1|USA|2020-06-29	North America|hCoV-19/USA/WI-UW-1259/2020|EPI ISL 536632|B.1.370|USA|2020-08-22	0.0006047338	North America
North America|hCoV-19/USA/TX-HMH-7342/2020|EPI ISL 546689|B.1.370|USA|2020-06-29	North America|hCoV-19/USA/WI-UW-1259/2020|EPI ISL 536632|B.1.370|USA|2020-08-22	0.0005038757	North America
North America|hCoV-19/USA/WA-UW-13047/2020|EPI ISL 570844|B.1.1|USA|2020-06-30	North America|hCoV-19/USA/WI-UW-1259/2020|EPI ISL 536632|B.1.370|USA|2020-08-22	0.0005711525	North America
North America|hCoV-19/USA/FL-BPHL-0913/2020|EPI ISL 517803|B.1|USA|2020-06-30	North America|hCoV-19/USA/WI-UW-1259/2020|EPI ISL 536632|B.1.370|USA|2020-08-22	0.0003694449	North America
North America|hCoV-19/USA/FL-AG7J/2020|EPI ISL 513285|B.1|USA|2020-06-30	North America|hCoV-19/USA/WI-UW-1259/2020|EPI ISL 536632|B.1.370|USA|2020-08-22	0.0005374122	North America
North America|hCoV-19/USA/TX-HMH-5916/2020|EPI ISL 547106|B.1.1|USA|2020-06-30	North America|hCoV-19/USA/WI-UW-1259/2020|EPI ISL 536632|B.1.370|USA|2020-08-22	0.0005038911	North America
North America|hCoV-19/USA/TX-HMH-6037/2020|EPI ISL 547183|B.1.1|USA|2020-06-30	North America|hCoV-19/USA/WI-UW-1259/2020|EPI ISL 536632|B.1.370|USA|2020-08-22	0.0005375444	North America
North America|hCoV-19/USA/WI-GMF-08700/2020|EPI ISL 489934|B.1.3|USA|2020-07-01	North America|hCoV-19/USA/WI-UW-1259/2020|EPI ISL 536632|B.1.370|USA|2020-08-22	0.0005038757	North America
North America|hCoV-19/USA/TX-HMH-8040/2020|EPI ISL 545811|B.1|USA|2020-07-01	North America|hCoV-19/USA/WI-UW-1259/2020|EPI ISL 536632|B.1.370|USA|2020-08-22	0.0005038605	North America
North America|hCoV-19/USA/IA-GMF-08792/2020|EPI ISL 489897|B.1|USA|2020-07-01	North America|hCoV-19/USA/WI-UW-1259/2020|EPI ISL 536632|B.1.370|USA|2020-08-22	0.0006383827	North America
North America|hCoV-19/USA/TX-HMH-7985/2020|EPI ISL 545766|B.1|USA|2020-07-01	North America|hCoV-19/USA/WI-UW-1259/2020|EPI ISL 536632|B.1.370|USA|2020-08-22	0.0005710996	North America
North America|hCoV-19/USA/WI-UW-721/2020|EPI ISL 491396|B.1|USA|2020-07-01	North America|hCoV-19/USA/WI-UW-1259/2020|EPI ISL 536632|B.1.370|USA|2020-08-22	0.0006049516	North America
North America|hCoV-19/USA/GA-CDC-5127/2020|EPI ISL 566107|B.1|USA|2020-07-02	North America|hCoV-19/USA/WI-UW-1259/2020|EPI ISL 536632|B.1.370|USA|2020-08-22	0.0005711259	North America
North America|hCoV-19/USA/CA-IGI-0206/2020|EPI ISL 569933|B.1.1|USA|2020-07-02	North America|hCoV-19/USA/WI-UW-1259/2020|EPI ISL 536632|B.1.370|USA|2020-08-22	0.0006384112	North America
North America|hCoV-19/USA/GA-CDC-5126/2020|EPI ISL 566106|B.1|USA|2020-07-02	North America|hCoV-19/USA/WI-UW-1259/2020|EPI ISL 536632|B.1.370|USA|2020-08-22	0.0006047618	North America
North America|hCoV-19/USA/WA-S2718/2020|EPI ISL 525708|B.1.1|USA|2020-07-02	North America|hCoV-19/USA/WI-UW-1259/2020|EPI ISL 536632|B.1.370|USA|2020-08-22	0.0005375110	North America
North America|hCoV-19/USA/TX-HMH-6215/2020|EPI ISL 547318|B.1.3|USA|2020-07-02	North America|hCoV-19/USA/WI-UW-1259/2020|EPI ISL 536632|B.1.370|USA|2020-08-22	0.0007392811	North America
North America|hCoV-19/USA/VA-DCLS-0737/2020|EPI ISL 526858|B.1.3|USA|2020-07-03	North America|hCoV-19/USA/WI-UW-1259/2020|EPI ISL 536632|B.1.370|USA|2020-08-22	0.0006047667	North America
North America|hCoV-19/USA/VA-DCLS-0738/2020|EPI ISL 526859|B.1.3|USA|2020-07-03	North America|hCoV-19/USA/WI-UW-1259/2020|EPI ISL 536632|B.1.370|USA|2020-08-22	0.0006046874	North America
North America|hCoV-19/USA/SC-20-1385-T10/2020|EPI ISL 516755|B.1.370|USA|2020-07-03	North America|hCoV-19/USA/WI-UW-1259/2020|EPI ISL 536632|B.1.370|USA|2020-08-22	0.0003022657	North America
North America|hCoV-19/USA/WA-UW-13299/2020|EPI ISL 570963|B.1|USA|2020-07-03	North America|hCoV-19/USA/WI-UW-1259/2020|EPI ISL 536632|B.1.370|USA|2020-08-22	0.0004366545	North America
North America|hCoV-19/USA/TX-HMH-8031/2020|EPI ISL 545803|B.1.370|USA|2020-07-03	North America|hCoV-19/USA/WI-UW-1259/2020|EPI ISL 536632|B.1.370|USA|2020-08-22	0.0004366342	North America
North America|hCoV-19/USA/TX-HMH-6387/2020|EPI ISL 545960|B.1.361|USA|2020-07-04	North America|hCoV-19/USA/WI-UW-1259/2020|EPI ISL 536632|B.1.370|USA|2020-08-22	0.0004366747	North America
North America|hCoV-19/USA/WI-GMF-09171/2020|EPI ISL 489942|B.1.3|USA|2020-07-04	North America|hCoV-19/USA/WI-UW-1259/2020|EPI ISL 536632|B.1.370|USA|2020-08-22	0.0005374782	North America
North America|hCoV-19/USA/MD-MDH-0127/2020|EPI ISL 524892|B.1|USA|2020-07-04	North America|hCoV-19/USA/WI-UW-1259/2020|EPI ISL 536632|B.1.370|USA|2020-08-22	0.0005374860	North America
North America|hCoV-19/USA/TX-HMH-6198/2020|EPI ISL 547306|B.1.361|USA|2020-07-04	North America|hCoV-19/USA/WI-UW-1259/2020|EPI ISL 536632|B.1.370|USA|2020-08-22	0.0004366949	North America
North America|hCoV-19/USA/TX-HMH-6187/2020|EPI ISL 547298|B.1.361|USA|2020-07-04	North America|hCoV-19/USA/WI-UW-1259/2020|EPI ISL 536632|B.1.370|USA|2020-08-22	0.0004366747	North America
North America|hCoV-19/Costa Rica/INC-0080/2020|EPI ISL 527748|B.1|Costa Rica|2020-07-05	North America|hCoV-19/USA/WI-UW-1259/2020|EPI ISL 536632|B.1.370|USA|2020-08-22	0.0005710995	North America
North America|hCoV-19/USA/TX-HMH-6406/2020|EPI ISL 545977|B.1.1|USA|2020-07-05	North America|hCoV-19/USA/WI-UW-1259/2020|EPI ISL 536632|B.1.370|USA|2020-08-22	0.0005375109	North America
North America|hCoV-19/USA/TX-HMH-6356/2020|EPI ISL 547413|B.1.361|USA|2020-07-05	North America|hCoV-19/USA/WI-UW-1259/2020|EPI ISL 536632|B.1.370|USA|2020-08-22	0.0004702746	North America
North America|hCoV-19/Mexico/BCN-InDRE-51/2020|EPI ISL 516611|B.1|Mexico|2020-07-05	North America|hCoV-19/USA/WI-UW-1259/2020|EPI ISL 536632|B.1.370|USA|2020-08-22	0.0005374946	North America
North America|hCoV-19/USA/TX-HMH-8020/2020|EPI ISL 545796|B.1.1|USA|2020-07-05	North America|hCoV-19/USA/WI-UW-1259/2020|EPI ISL 536632|B.1.370|USA|2020-08-22	0.0005374946	North America
North America|hCoV-19/USA/WI-GMF-09471/2020|EPI ISL 489945|B.1.3|USA|2020-07-06	North America|hCoV-19/USA/WI-UW-1259/2020|EPI ISL 536632|B.1.370|USA|2020-08-22	0.0005038757	North America
North America|hCoV-19/USA/MN-MDH-1417/2020|EPI ISL 514636|B.1.370|USA|2020-07-06	North America|hCoV-19/USA/WI-UW-1259/2020|EPI ISL 536632|B.1.370|USA|2020-08-22	0.0004030576	North America
North America|hCoV-19/USA/SC-DHEC-1079/2020|EPI ISL 541664|B.1.3|USA|2020-07-06	North America|hCoV-19/USA/WI-UW-1259/2020|EPI ISL 536632|B.1.370|USA|2020-08-22	0.0004366475	North America
North America|hCoV-19/USA/TX-HMH-6441/2020|EPI ISL 545998|B.1.370|USA|2020-07-06	North America|hCoV-19/USA/WI-UW-1259/2020|EPI ISL 536632|B.1.370|USA|2020-08-22	0.0006719640	North America
North America|hCoV-19/USA/WI-GMF-M00018/2020|EPI ISL 547669|B.1.3|USA|2020-07-06	North America|hCoV-19/USA/WI-UW-1259/2020|EPI ISL 536632|B.1.370|USA|2020-08-22	0.0005375031	North America
North America|hCoV-19/USA/TX-HMH-8068/2020|EPI ISL 545833|B.1.361|USA|2020-07-07	North America|hCoV-19/USA/WI-UW-1259/2020|EPI ISL 536632|B.1.370|USA|2020-08-22	0.0004702746	North America
North America|hCoV-19/USA/SC-20-1633-T07/2020|EPI ISL 516776|B.1.370|USA|2020-07-07	North America|hCoV-19/USA/WI-UW-1259/2020|EPI ISL 536632|B.1.370|USA|2020-08-22	0.0004702385	North America
North America|hCoV-19/USA/WI-GMF-09752/2020|EPI ISL 489955|B.1|USA|2020-07-07	North America|hCoV-19/USA/WI-UW-1259/2020|EPI ISL 536632|B.1.370|USA|2020-08-22	0.0006719845	North America
North America|hCoV-19/USA/TX-HMH-8066/2020|EPI ISL 545831|B.1.361|USA|2020-07-07	North America|hCoV-19/USA/WI-UW-1259/2020|EPI ISL 536632|B.1.370|USA|2020-08-22	0.0004366747	North America
North America|hCoV-19/USA/AR-CDC-4181/2020|EPI ISL 509683|B.1|USA|2020-07-08	North America|hCoV-19/USA/WI-UW-1259/2020|EPI ISL 536632|B.1.370|USA|2020-08-22	0.0005375823	North America
North America|hCoV-19/USA/FL-BPHL-0960/2020|EPI ISL 517850|B.1|USA|2020-07-08	North America|hCoV-19/USA/WI-UW-1259/2020|EPI ISL 536632|B.1.370|USA|2020-08-22	0.0006382837	North America
North America|hCoV-19/USA/IA-GMF-09911/2020|EPI ISL 547604|B.1|USA|2020-07-08	North America|hCoV-19/USA/WI-UW-1259/2020|EPI ISL 536632|B.1.370|USA|2020-08-22	0.0004366412	North America
North America|hCoV-19/USA/FL-BPHL-0957/2020|EPI ISL 517847|B.1|USA|2020-07-08	North America|hCoV-19/USA/WI-UW-1259/2020|EPI ISL 536632|B.1.370|USA|2020-08-22	0.0004702528	North America
North America|hCoV-19/USA/SC-20-1419-T14/2020|EPI ISL 516765|B.1.1|USA|2020-07-08	North America|hCoV-19/USA/WI-UW-1259/2020|EPI ISL 536632|B.1.370|USA|2020-08-22	0.0007056195	North America
North America|hCoV-19/USA/MD-MDH-0142/2020|EPI ISL 534702|B.1|USA|2020-07-09	North America|hCoV-19/USA/WI-UW-1259/2020|EPI ISL 536632|B.1.370|USA|2020-08-22	0.0005710913	North America
North America|hCoV-19/USA/CA-IGI-0204/2020|EPI ISL 569932|B.1.1|USA|2020-07-09	North America|hCoV-19/USA/WI-UW-1259/2020|EPI ISL 536632|B.1.370|USA|2020-08-22	0.0005375195	North America
North America|hCoV-19/USA/FL-BPHL-0969/2020|EPI ISL 517859|B.1.370|USA|2020-07-09	North America|hCoV-19/USA/WI-UW-1259/2020|EPI ISL 536632|B.1.370|USA|2020-08-22	0.0006046972	North America
North America|hCoV-19/USA/WI-UW-867/2020|EPI ISL 509870|B.1.1|USA|2020-07-09	North America|hCoV-19/USA/WI-UW-1259/2020|EPI ISL 536632|B.1.370|USA|2020-08-22	0.0006720254	North America
North America|hCoV-19/USA/WI-UW-905/2020|EPI ISL 509906|B.1.3|USA|2020-07-10	North America|hCoV-19/USA/WI-UW-1259/2020|EPI ISL 536632|B.1.370|USA|2020-08-22	0.0004703851	North America
North America|hCoV-19/USA/FL-BPHL-0924/2020|EPI ISL 517814|B.1.3|USA|2020-07-10	North America|hCoV-19/USA/WI-UW-1259/2020|EPI ISL 536632|B.1.370|USA|2020-08-22	0.0006047336	North America
North America|hCoV-19/USA/IA-GMF-10147/2020|EPI ISL 547607|B.1|USA|2020-07-10	North America|hCoV-19/USA/WI-UW-1259/2020|EPI ISL 536632|B.1.370|USA|2020-08-22	0.0004366412	North America
North America|hCoV-19/USA/AR-CDC-4202/2020|EPI ISL 509666|B.1|USA|2020-07-10	North America|hCoV-19/USA/WI-UW-1259/2020|EPI ISL 536632|B.1.370|USA|2020-08-22	0.0005039224	North America
North America|hCoV-19/USA/WI-GMF-M00015/2020|EPI ISL 547666|B.1.3|USA|2020-07-11	North America|hCoV-19/USA/WI-UW-1259/2020|EPI ISL 536632|B.1.370|USA|2020-08-22	0.0005375031	North America
North America|hCoV-19/USA/SD-SDPHL-0007/2020|EPI ISL 569615|B.1|USA|2020-07-11	North America|hCoV-19/USA/WI-UW-1259/2020|EPI ISL 536632|B.1.370|USA|2020-08-22	0.0005041451	North America
North America|hCoV-19/USA/AR-CDC-4206/2020|EPI ISL 527633|B.1|USA|2020-07-11	North America|hCoV-19/USA/WI-UW-1259/2020|EPI ISL 536632|B.1.370|USA|2020-08-22	0.0005375444	North America
North America|hCoV-19/USA/AR-CDC-4205/2020|EPI ISL 527632|B.1|USA|2020-07-11	North America|hCoV-19/USA/WI-UW-1259/2020|EPI ISL 536632|B.1.370|USA|2020-08-22	0.0005039224	North America
North America|hCoV-19/USA/WA-S2730/2020|EPI ISL 525720|B.1.1|USA|2020-07-11	North America|hCoV-19/USA/WI-UW-1259/2020|EPI ISL 536632|B.1.370|USA|2020-08-22	0.0006047058	North America
North America|hCoV-19/USA/WA-S2732/2020|EPI ISL 525722|B.1|USA|2020-07-12	North America|hCoV-19/USA/WI-UW-1259/2020|EPI ISL 536632|B.1.370|USA|2020-08-22	0.0007727694	North America
North America|hCoV-19/USA/SD-SDPHL-0008/2020|EPI ISL 569616|B.1|USA|2020-07-12	North America|hCoV-19/USA/WI-UW-1259/2020|EPI ISL 536632|B.1.370|USA|2020-08-22	0.0005375031	North America
North America|hCoV-19/USA/AR-CDC-4220/2020|EPI ISL 527638|B.1|USA|2020-07-12	North America|hCoV-19/USA/WI-UW-1259/2020|EPI ISL 536632|B.1.370|USA|2020-08-22	0.0005039224	North America
North America|hCoV-19/USA/AR-CDC-4219/2020|EPI ISL 527637|B.1|USA|2020-07-12	North America|hCoV-19/USA/WI-UW-1259/2020|EPI ISL 536632|B.1.370|USA|2020-08-22	0.0005375530	North America
North America|hCoV-19/USA/FL-BPHL-0733/2020|EPI ISL 509791|B.1.3|USA|2020-07-13	North America|hCoV-19/USA/WI-UW-1259/2020|EPI ISL 536632|B.1.370|USA|2020-08-22	0.0005374782	North America
North America|hCoV-19/USA/WI-GMF-10571/2020|EPI ISL 547610|B.1.5|USA|2020-07-13	North America|hCoV-19/USA/WI-UW-1259/2020|EPI ISL 536632|B.1.370|USA|2020-08-22	0.0005374619	North America
North America|hCoV-19/USA/AR-CDC-4226/2020|EPI ISL 527640|B.1|USA|2020-07-13	North America|hCoV-19/USA/WI-UW-1259/2020|EPI ISL 536632|B.1.370|USA|2020-08-22	0.0005039224	North America
North America|hCoV-19/USA/FL-BPHL-0923/2020|EPI ISL 517813|B.1.3|USA|2020-07-13	North America|hCoV-19/USA/WI-UW-1259/2020|EPI ISL 536632|B.1.370|USA|2020-08-22	0.0005374782	North America
North America|hCoV-19/USA/AR-CDC-4253/2020|EPI ISL 527642|B.1|USA|2020-07-14	North America|hCoV-19/USA/WI-UW-1259/2020|EPI ISL 536632|B.1.370|USA|2020-08-22	0.0005375444	North America
North America|hCoV-19/USA/MD-MDH-0159/2020|EPI ISL 524886|B.1.1|USA|2020-07-14	North America|hCoV-19/USA/WI-UW-1259/2020|EPI ISL 536632|B.1.370|USA|2020-08-22	0.0008064956	North America
North America|hCoV-19/USA/MD-MDH-0162/2020|EPI ISL 524889|B.1.370|USA|2020-07-14	North America|hCoV-19/USA/WI-UW-1259/2020|EPI ISL 536632|B.1.370|USA|2020-08-22	0.0005375030	North America
North America|hCoV-19/USA/FL-BPHL-0729/2020|EPI ISL 509787|B.1.1|USA|2020-07-14	North America|hCoV-19/USA/WI-UW-1259/2020|EPI ISL 536632|B.1.370|USA|2020-08-22	0.0006383327	North America
North America|hCoV-19/USA/AR-CDC-4265/2020|EPI ISL 527643|B.1|USA|2020-07-15	North America|hCoV-19/USA/WI-UW-1259/2020|EPI ISL 536632|B.1.370|USA|2020-08-22	0.0005039224	North America
North America|hCoV-19/USA/WI-GMF-10889/2020|EPI ISL 547618|B.1.3|USA|2020-07-15	North America|hCoV-19/USA/WI-UW-1259/2020|EPI ISL 536632|B.1.370|USA|2020-08-22	0.0006047434	North America
North America|hCoV-19/USA/FL-BPHL-0739/2020|EPI ISL 509797|B.1|USA|2020-07-15	North America|hCoV-19/USA/WI-UW-1259/2020|EPI ISL 536632|B.1.370|USA|2020-08-22	0.0005038990	North America
North America|hCoV-19/USA/MD-MDH-0164/2020|EPI ISL 524891|B.1.265|USA|2020-07-15	North America|hCoV-19/USA/WI-UW-1259/2020|EPI ISL 536632|B.1.370|USA|2020-08-22	0.0004030388	North America
North America|hCoV-19/USA/WA-S2736/2020|EPI ISL 525726|B.1.3|USA|2020-07-15	North America|hCoV-19/USA/WI-UW-1259/2020|EPI ISL 536632|B.1.370|USA|2020-08-22	0.0006047057	North America
North America|hCoV-19/USA/FL-BPHL-0946/2020|EPI ISL 517836|B.1.3|USA|2020-07-16	North America|hCoV-19/USA/WI-UW-1259/2020|EPI ISL 536632|B.1.370|USA|2020-08-22	0.0005710820	North America
North America|hCoV-19/USA/FL-BPHL-0737/2020|EPI ISL 509795|B.1.3|USA|2020-07-16	North America|hCoV-19/USA/WI-UW-1259/2020|EPI ISL 536632|B.1.370|USA|2020-08-22	0.0005374782	North America
North America|hCoV-19/USA/WI-GMF-11002/2020|EPI ISL 547622|B.1.3|USA|2020-07-16	North America|hCoV-19/USA/WI-UW-1259/2020|EPI ISL 536632|B.1.370|USA|2020-08-22	0.0005038990	North America
North America|hCoV-19/USA/WI-GMF-M00016/2020|EPI ISL 547667|B.1.3|USA|2020-07-16	North America|hCoV-19/USA/WI-UW-1259/2020|EPI ISL 536632|B.1.370|USA|2020-08-22	0.0006383531	North America
North America|hCoV-19/USA/WI-UW-1011/2020|EPI ISL 516437|B.1.1|USA|2020-07-17	North America|hCoV-19/USA/WI-UW-1259/2020|EPI ISL 536632|B.1.370|USA|2020-08-22	0.0007729119	North America
North America|hCoV-19/USA/FL-BPHL-1016/2020|EPI ISL 517906|B.1.3|USA|2020-07-17	North America|hCoV-19/USA/WI-UW-1259/2020|EPI ISL 536632|B.1.370|USA|2020-08-22	0.0005710820	North America
North America|hCoV-19/USA/CA-CZB-3868/2020|EPI ISL 548536|B.1|USA|2020-07-17	North America|hCoV-19/USA/WI-UW-1259/2020|EPI ISL 536632|B.1.370|USA|2020-08-22	0.0006046593	North America
North America|hCoV-19/USA/FL-BPHL-0943/2020|EPI ISL 517833|B.1.3|USA|2020-07-17	North America|hCoV-19/USA/WI-UW-1259/2020|EPI ISL 536632|B.1.370|USA|2020-08-22	0.0006046874	North America
North America|hCoV-19/USA/VA-DCLS-0804/2020|EPI ISL 522813|B.1|USA|2020-07-18	North America|hCoV-19/USA/WI-UW-1259/2020|EPI ISL 536632|B.1.370|USA|2020-08-22	0.0005710558	North America
North America|hCoV-19/USA/VA-DCLS-0799/2020|EPI ISL 522810|B.1|USA|2020-07-18	North America|hCoV-19/USA/WI-UW-1259/2020|EPI ISL 536632|B.1.370|USA|2020-08-22	0.0007391443	North America
North America|hCoV-19/USA/VA-DCLS-0807/2020|EPI ISL 522815|B.1|USA|2020-07-18	North America|hCoV-19/USA/WI-UW-1259/2020|EPI ISL 536632|B.1.370|USA|2020-08-22	0.0007727574	North America
North America|hCoV-19/USA/VA-DCLS-0805/2020|EPI ISL 522814|B.1|USA|2020-07-18	North America|hCoV-19/USA/WI-UW-1259/2020|EPI ISL 536632|B.1.370|USA|2020-08-22	0.0008063715	North America
North America|hCoV-19/USA/AR-CDC-4307/2020|EPI ISL 527649|B.1|USA|2020-07-18	North America|hCoV-19/USA/WI-UW-1259/2020|EPI ISL 536632|B.1.370|USA|2020-08-22	0.0005376907	North America
North America|hCoV-19/USA/WI-GMF-11475/2020|EPI ISL 547630|B.1.3|USA|2020-07-19	North America|hCoV-19/USA/WI-UW-1259/2020|EPI ISL 536632|B.1.370|USA|2020-08-22	0.0006054613	North America
North America|hCoV-19/USA/WI-GMF-11426/2020|EPI ISL 547629|B.1.3|USA|2020-07-19	North America|hCoV-19/USA/WI-UW-1259/2020|EPI ISL 536632|B.1.370|USA|2020-08-22	0.0005062121	North America
North America|hCoV-19/USA/FL-BPHL-1022/2020|EPI ISL 517912|B.1.361|USA|2020-07-20	North America|hCoV-19/USA/WI-UW-1259/2020|EPI ISL 536632|B.1.370|USA|2020-08-22	0.0004702964	North America
North America|hCoV-19/USA/FL-BPHL-1366/2020|EPI ISL 541303|B.1.370|USA|2020-07-20	North America|hCoV-19/USA/WI-UW-1259/2020|EPI ISL 536632|B.1.370|USA|2020-08-22	0.0006383725	North America
North America|hCoV-19/USA/FL-BPHL-1066/2020|EPI ISL 517956|B.1.3|USA|2020-07-20	North America|hCoV-19/USA/WI-UW-1259/2020|EPI ISL 536632|B.1.370|USA|2020-08-22	0.0005374782	North America
North America|hCoV-19/USA/OR-OHSU-1551/2020|EPI ISL 525977|B.1.1|USA|2020-07-20	North America|hCoV-19/USA/WI-UW-1259/2020|EPI ISL 536632|B.1.370|USA|2020-08-22	0.0006058797	North America
North America|hCoV-19/USA/IL-UW-996/2020|EPI ISL 509806|B.1|USA|2020-07-20	North America|hCoV-19/USA/WI-UW-1259/2020|EPI ISL 536632|B.1.370|USA|2020-08-22	0.0006047338	North America
North America|hCoV-19/USA/FL-BPHL-1378/2020|EPI ISL 541315|B.1.1|USA|2020-07-21	North America|hCoV-19/USA/WI-UW-1259/2020|EPI ISL 536632|B.1.370|USA|2020-08-22	0.0005710995	North America
North America|hCoV-19/USA/FL-BPHL-0722/2020|EPI ISL 509780|B.1.3|USA|2020-07-21	North America|hCoV-19/USA/WI-UW-1259/2020|EPI ISL 536632|B.1.370|USA|2020-08-22	0.0005710994	North America
North America|hCoV-19/USA/FL-BPHL-1026/2020|EPI ISL 517916|B.1.3|USA|2020-07-21	North America|hCoV-19/USA/WI-UW-1259/2020|EPI ISL 536632|B.1.370|USA|2020-08-22	0.0006047153	North America
North America|hCoV-19/USA/FL-BPHL-1381/2020|EPI ISL 541318|B.1.3|USA|2020-07-21	North America|hCoV-19/USA/WI-UW-1259/2020|EPI ISL 536632|B.1.370|USA|2020-08-22	0.0005038676	North America
North America|hCoV-19/USA/WI-UW-1013/2020|EPI ISL 516439|B.1.3|USA|2020-07-22	North America|hCoV-19/USA/WI-UW-1259/2020|EPI ISL 536632|B.1.370|USA|2020-08-22	0.0005040095	North America
North America|hCoV-19/USA/FL-BPHL-1035/2020|EPI ISL 517925|B.1.1|USA|2020-07-22	North America|hCoV-19/USA/WI-UW-1259/2020|EPI ISL 536632|B.1.370|USA|2020-08-22	0.0005374946	North America
North America|hCoV-19/USA/WI-UW-1014/2020|EPI ISL 516440|B.1.3|USA|2020-07-22	North America|hCoV-19/USA/WI-UW-1259/2020|EPI ISL 536632|B.1.370|USA|2020-08-22	0.0005039861	North America
North America|hCoV-19/USA/FL-BPHL-1203/2020|EPI ISL 541176|B.1.1|USA|2020-07-22	North America|hCoV-19/USA/WI-UW-1259/2020|EPI ISL 536632|B.1.370|USA|2020-08-22	0.0006720673	North America
North America|hCoV-19/USA/FL-BPHL-1036/2020|EPI ISL 517926|B.1.370|USA|2020-07-22	North America|hCoV-19/USA/WI-UW-1259/2020|EPI ISL 536632|B.1.370|USA|2020-08-22	0.0005374869	North America
North America|hCoV-19/USA/AR-CDC-4388/2020|EPI ISL 527656|B.1|USA|2020-07-23	North America|hCoV-19/USA/WI-UW-1259/2020|EPI ISL 536632|B.1.370|USA|2020-08-22	0.0005375444	North America
North America|hCoV-19/USA/SD-SDPHL-0009/2020|EPI ISL 569617|B.1|USA|2020-07-23	North America|hCoV-19/USA/WI-UW-1259/2020|EPI ISL 536632|B.1.370|USA|2020-08-22	0.0005038370	North America
North America|hCoV-19/USA/FL-BPHL-1504/2020|EPI ISL 568602|B.1.3|USA|2020-07-23	North America|hCoV-19/USA/WI-UW-1259/2020|EPI ISL 536632|B.1.370|USA|2020-08-22	0.0006719425	North America
North America|hCoV-19/USA/FL-BPHL-1502/2020|EPI ISL 568600|B.1|USA|2020-07-23	North America|hCoV-19/USA/WI-UW-1259/2020|EPI ISL 536632|B.1.370|USA|2020-08-22	0.0004368439	North America
North America|hCoV-19/USA/FL-BPHL-1508/2020|EPI ISL 568606|B.1.361|USA|2020-07-24	North America|hCoV-19/USA/WI-UW-1259/2020|EPI ISL 536632|B.1.370|USA|2020-08-22	0.0004702745	North America
North America|hCoV-19/USA/FL-BPHL-1208/2020|EPI ISL 541181|B.1.5|USA|2020-07-24	North America|hCoV-19/USA/WI-UW-1259/2020|EPI ISL 536632|B.1.370|USA|2020-08-22	0.0006047251	North America
North America|hCoV-19/USA/FL-BPHL-1209/2020|EPI ISL 541182|B.1|USA|2020-07-24	North America|hCoV-19/USA/WI-UW-1259/2020|EPI ISL 536632|B.1.370|USA|2020-08-22	0.0006047155	North America
North America|hCoV-19/USA/CA-CZB-3901/2020|EPI ISL 548542|B.1.1|USA|2020-07-24	North America|hCoV-19/USA/WI-UW-1259/2020|EPI ISL 536632|B.1.370|USA|2020-08-22	0.0005374946	North America
North America|hCoV-19/USA/CA-CZB-3898/2020|EPI ISL 548493|B.1|USA|2020-07-24	North America|hCoV-19/USA/WI-UW-1259/2020|EPI ISL 536632|B.1.370|USA|2020-08-22	0.0007391786	North America
North America|hCoV-19/USA/SD-SDPHL-0010/2020|EPI ISL 569618|B.1|USA|2020-07-25	North America|hCoV-19/USA/WI-UW-1259/2020|EPI ISL 536632|B.1.370|USA|2020-08-22	0.0008401685	North America
North America|hCoV-19/USA/CA-CZB-3924/2020|EPI ISL 548548|B.1|USA|2020-07-25	North America|hCoV-19/USA/WI-UW-1259/2020|EPI ISL 536632|B.1.370|USA|2020-08-22	0.0007459107	North America
North America|hCoV-19/USA/CA-CZB-3922/2020|EPI ISL 548524|B.1.1|USA|2020-07-25	North America|hCoV-19/USA/WI-UW-1259/2020|EPI ISL 536632|B.1.370|USA|2020-08-22	0.0005712074	North America
North America|hCoV-19/USA/CA-CZB-3923/2020|EPI ISL 548535|B.1.36|USA|2020-07-25	North America|hCoV-19/USA/WI-UW-1259/2020|EPI ISL 536632|B.1.370|USA|2020-08-22	0.0005714606	North America
North America|hCoV-19/USA/IL-UW-1064/2020|EPI ISL 516490|B.1.370|USA|2020-07-26	North America|hCoV-19/USA/WI-UW-1259/2020|EPI ISL 536632|B.1.370|USA|2020-08-22	0.0005038523	North America
North America|hCoV-19/USA/SD-SDPHL-0011/2020|EPI ISL 569619|B.1|USA|2020-07-26	North America|hCoV-19/USA/WI-UW-1259/2020|EPI ISL 536632|B.1.370|USA|2020-08-22	0.0008401685	North America
North America|hCoV-19/USA/CA-CZB-3896/2020|EPI ISL 548541|B.1|USA|2020-07-26	North America|hCoV-19/USA/WI-UW-1259/2020|EPI ISL 536632|B.1.370|USA|2020-08-22	0.0006047154	North America
North America|hCoV-19/USA/WI-UW-1102/2020|EPI ISL 516527|B.1.361|USA|2020-07-26	North America|hCoV-19/USA/WI-UW-1259/2020|EPI ISL 536632|B.1.370|USA|2020-08-22	0.0006047336	North America
North America|hCoV-19/Canada/ON-UHTC-0288/2020|EPI ISL 569993|B.1.1|Canada|2020-07-26	North America|hCoV-19/USA/WI-UW-1259/2020|EPI ISL 536632|B.1.370|USA|2020-08-22	0.0006047744	North America
North America|hCoV-19/USA/CA-CZB-3625/2020|EPI ISL 548360|B.1.5|USA|2020-07-27	North America|hCoV-19/USA/WI-UW-1259/2020|EPI ISL 536632|B.1.370|USA|2020-08-22	0.0007055980	North America
North America|hCoV-19/USA/VA-DCLS-1224/2020|EPI ISL 528648|B.1|USA|2020-07-27	North America|hCoV-19/USA/WI-UW-1259/2020|EPI ISL 536632|B.1.370|USA|2020-08-22	0.0003694337	North America
North America|hCoV-19/USA/WA-S2751/2020|EPI ISL 525741|B.1|USA|2020-07-27	North America|hCoV-19/USA/WI-UW-1259/2020|EPI ISL 536632|B.1.370|USA|2020-08-22	0.0005038991	North America
North America|hCoV-19/USA/FL-BPHL-1519/2020|EPI ISL 568617|B.1.1|USA|2020-07-27	North America|hCoV-19/USA/WI-UW-1259/2020|EPI ISL 536632|B.1.370|USA|2020-08-22	0.0006726584	North America
North America|hCoV-19/USA/WI-UW-1108/2020|EPI ISL 516533|B.1.3|USA|2020-07-27	North America|hCoV-19/USA/WI-UW-1259/2020|EPI ISL 536632|B.1.370|USA|2020-08-22	0.0005711086	North America
North America|hCoV-19/USA/VA-DCLS-1225/2020|EPI ISL 528649|B.1.3|USA|2020-07-28	North America|hCoV-19/USA/WI-UW-1259/2020|EPI ISL 536632|B.1.370|USA|2020-08-22	0.0006383131	North America
North America|hCoV-19/USA/WA-S2757/2020|EPI ISL 525747|B.1.1|USA|2020-07-28	North America|hCoV-19/USA/WI-UW-1259/2020|EPI ISL 536632|B.1.370|USA|2020-08-22	0.0006383522	North America
North America|hCoV-19/USA/WI-GMF-12945/2020|EPI ISL 547648|B.1.3|USA|2020-07-28	North America|hCoV-19/USA/WI-UW-1259/2020|EPI ISL 536632|B.1.370|USA|2020-08-22	0.0005711349	North America
North America|hCoV-19/USA/FL-BPHL-1521/2020|EPI ISL 568619|B.1|USA|2020-07-28	North America|hCoV-19/USA/WI-UW-1259/2020|EPI ISL 536632|B.1.370|USA|2020-08-22	0.0006047155	North America
North America|hCoV-19/USA/WA-S2758/2020|EPI ISL 525748|B.1.1|USA|2020-07-28	North America|hCoV-19/USA/WI-UW-1259/2020|EPI ISL 536632|B.1.370|USA|2020-08-22	0.0006719632	North America
North America|hCoV-19/USA/FL-BPHL-0978/2020|EPI ISL 517868|B.1.3|USA|2020-07-29	North America|hCoV-19/USA/WI-UW-1259/2020|EPI ISL 536632|B.1.370|USA|2020-08-22	0.0005374696	North America
North America|hCoV-19/USA/FL-BPHL-0972/2020|EPI ISL 517862|B.1.3|USA|2020-07-29	North America|hCoV-19/USA/WI-UW-1259/2020|EPI ISL 536632|B.1.370|USA|2020-08-22	0.0005038523	North America
North America|hCoV-19/USA/GA-CDC-6424/2020|EPI ISL 527661|B.1|USA|2020-07-29	North America|hCoV-19/USA/WI-UW-1259/2020|EPI ISL 536632|B.1.370|USA|2020-08-22	0.0004702527	North America
North America|hCoV-19/USA/WA-S2766/2020|EPI ISL 525756|B.1|USA|2020-07-29	North America|hCoV-19/USA/WI-UW-1259/2020|EPI ISL 536632|B.1.370|USA|2020-08-22	0.0004366608	North America
North America|hCoV-19/USA/FL-BPHL-0977/2020|EPI ISL 517867|B.1.3|USA|2020-07-29	North America|hCoV-19/USA/WI-UW-1259/2020|EPI ISL 536632|B.1.370|USA|2020-08-22	0.0005710903	North America
North America|hCoV-19/USA/VA-DCLS-1246/2020|EPI ISL 529939|B.1.3|USA|2020-07-30	North America|hCoV-19/USA/WI-UW-1259/2020|EPI ISL 536632|B.1.370|USA|2020-08-22	0.0006383234	North America
North America|hCoV-19/USA/VA-DCLS-1238/2020|EPI ISL 528657|B.1.3|USA|2020-07-30	North America|hCoV-19/USA/WI-UW-1259/2020|EPI ISL 536632|B.1.370|USA|2020-08-22	0.0006383234	North America
North America|hCoV-19/USA/VA-DCLS-1236/2020|EPI ISL 528655|B.1.3|USA|2020-07-30	North America|hCoV-19/USA/WI-UW-1259/2020|EPI ISL 536632|B.1.370|USA|2020-08-22	0.0006383234	North America
North America|hCoV-19/USA/VA-DCLS-1237/2020|EPI ISL 528656|B.1.3|USA|2020-07-30	North America|hCoV-19/USA/WI-UW-1259/2020|EPI ISL 536632|B.1.370|USA|2020-08-22	0.0006383234	North America
North America|hCoV-19/USA/WI-UW-1066/2020|EPI ISL 516492|B.1.361|USA|2020-07-30	North America|hCoV-19/USA/WI-UW-1259/2020|EPI ISL 536632|B.1.370|USA|2020-08-22	0.0005710994	North America
North America|hCoV-19/USA/FL-BPHL-1099/2020|EPI ISL 526585|B.1.1|USA|2020-07-31	North America|hCoV-19/USA/WI-UW-1259/2020|EPI ISL 536632|B.1.370|USA|2020-08-22	0.0005711259	North America
North America|hCoV-19/USA/WI-UW-1069/2020|EPI ISL 516495|B.1.361|USA|2020-07-31	North America|hCoV-19/USA/WI-UW-1259/2020|EPI ISL 536632|B.1.370|USA|2020-08-22	0.0006047423	North America
North America|hCoV-19/USA/WI-UW-1038/2020|EPI ISL 516464|B.1.3|USA|2020-07-31	North America|hCoV-19/USA/WI-UW-1259/2020|EPI ISL 536632|B.1.370|USA|2020-08-22	0.0005376458	North America
North America|hCoV-19/USA/FL-BPHL-1046/2020|EPI ISL 517936|B.1.3|USA|2020-07-31	North America|hCoV-19/USA/WI-UW-1259/2020|EPI ISL 536632|B.1.370|USA|2020-08-22	0.0006084691	North America
North America|hCoV-19/Mexico/CMX-INMEGEN-11/2020|EPI ISL 522941|B.1.3|Mexico|2020-07-31	North America|hCoV-19/USA/WI-UW-1259/2020|EPI ISL 536632|B.1.370|USA|2020-08-22	0.0006769324	North America
North America|hCoV-19/USA/WI-GMF-13319/2020|EPI ISL 547655|B.1.3|USA|2020-08-01	North America|hCoV-19/USA/WI-UW-1259/2020|EPI ISL 536632|B.1.370|USA|2020-08-22	0.0006047431	North America
North America|hCoV-19/USA/WI-UW-1049/2020|EPI ISL 516475|B.1.361|USA|2020-08-01	North America|hCoV-19/USA/WI-UW-1259/2020|EPI ISL 536632|B.1.370|USA|2020-08-22	0.0005710994	North America
North America|hCoV-19/USA/IA-GMF-13403/2020|EPI ISL 547657|B.1.361|USA|2020-08-01	North America|hCoV-19/USA/WI-UW-1259/2020|EPI ISL 536632|B.1.370|USA|2020-08-22	0.0004366747	North America
North America|hCoV-19/USA/WA-S2771/2020|EPI ISL 530128|B.1.1|USA|2020-08-01	North America|hCoV-19/USA/WI-UW-1259/2020|EPI ISL 536632|B.1.370|USA|2020-08-22	0.0006383726	North America
North America|hCoV-19/USA/WI-UW-1030/2020|EPI ISL 516456|B.1.3|USA|2020-08-01	North America|hCoV-19/USA/WI-UW-1259/2020|EPI ISL 536632|B.1.370|USA|2020-08-22	0.0005712602	North America
North America|hCoV-19/USA/WI-UW-1176/2020|EPI ISL 522931|B.1.5|USA|2020-08-01	North America|hCoV-19/USA/WI-UW-1259/2020|EPI ISL 536632|B.1.370|USA|2020-08-22	0.0003721761	North America
North America|hCoV-19/Mexico/CMX-INMEGEN-07/2020|EPI ISL 522878|B.1.1|Mexico|2020-08-01	North America|hCoV-19/USA/WI-UW-1259/2020|EPI ISL 536632|B.1.370|USA|2020-08-22	0.0006430646	North America
North America|hCoV-19/USA/WI-GMF-M00026/2020|EPI ISL 547676|B.1.3|USA|2020-08-02	North America|hCoV-19/USA/WI-UW-1259/2020|EPI ISL 536632|B.1.370|USA|2020-08-22	0.0005711083	North America
North America|hCoV-19/USA/WI-UW-1099/2020|EPI ISL 516524|B.1|USA|2020-08-02	North America|hCoV-19/USA/WI-UW-1259/2020|EPI ISL 536632|B.1.370|USA|2020-08-22	0.0005374619	North America
North America|hCoV-19/USA/WI-UW-1023/2020|EPI ISL 516449|B.1.1|USA|2020-08-02	North America|hCoV-19/USA/WI-UW-1259/2020|EPI ISL 536632|B.1.370|USA|2020-08-22	0.0004738387	North America
North America|hCoV-19/USA/FL-BPHL-1110/2020|EPI ISL 526596|B.1.3|USA|2020-08-03	North America|hCoV-19/USA/WI-UW-1259/2020|EPI ISL 536632|B.1.370|USA|2020-08-22	0.0007728279	North America
North America|hCoV-19/USA/WA-S2765/2020|EPI ISL 525755|B.1.1|USA|2020-08-03	North America|hCoV-19/USA/WI-UW-1259/2020|EPI ISL 536632|B.1.370|USA|2020-08-22	0.0006047339	North America
North America|hCoV-19/USA/FL-BPHL-1112/2020|EPI ISL 526598|B.1.370|USA|2020-08-03	North America|hCoV-19/USA/WI-UW-1259/2020|EPI ISL 536632|B.1.370|USA|2020-08-22	0.0002686752	North America
North America|hCoV-19/USA/CA-CZB-4050/2020|EPI ISL 548616|B.1.1|USA|2020-08-03	North America|hCoV-19/USA/WI-UW-1259/2020|EPI ISL 536632|B.1.370|USA|2020-08-22	0.0006383838	North America
North America|hCoV-19/USA/WA-UW-22253/2020|EPI ISL 570645|B.1.1|USA|2020-08-03	North America|hCoV-19/USA/WI-UW-1259/2020|EPI ISL 536632|B.1.370|USA|2020-08-22	0.0007392968	North America
North America|hCoV-19/USA/WI-UW-1080/2020|EPI ISL 516506|B.1|USA|2020-08-03	North America|hCoV-19/USA/WI-UW-1259/2020|EPI ISL 536632|B.1.370|USA|2020-08-22	0.0005711662	North America
North America|hCoV-19/USA/CA-CZB-3948/2020|EPI ISL 548558|B.1.5|USA|2020-08-03	North America|hCoV-19/USA/WI-UW-1259/2020|EPI ISL 536632|B.1.370|USA|2020-08-22	0.0005080489	North America
North America|hCoV-19/USA/MN-MDH-1559/2020|EPI ISL 527624|B.1|USA|2020-08-04	North America|hCoV-19/USA/WI-UW-1259/2020|EPI ISL 536632|B.1.370|USA|2020-08-22	0.0004702380	North America
North America|hCoV-19/USA/FL-BPHL-1111/2020|EPI ISL 526597|B.1.3|USA|2020-08-04	North America|hCoV-19/USA/WI-UW-1259/2020|EPI ISL 536632|B.1.370|USA|2020-08-22	0.0006382839	North America
North America|hCoV-19/USA/PR-B2DR/2020|EPI ISL 527382|B.1.1|USA|2020-08-04	North America|hCoV-19/USA/WI-UW-1259/2020|EPI ISL 536632|B.1.370|USA|2020-08-22	0.0007055541	North America
North America|hCoV-19/USA/WA-UW-22804/2020|EPI ISL 570720|B.1.1.61|USA|2020-08-04	North America|hCoV-19/USA/WI-UW-1259/2020|EPI ISL 536632|B.1.370|USA|2020-08-22	0.0007729586	North America
North America|hCoV-19/USA/WA-UW-22505/2020|EPI ISL 570700|B.1|USA|2020-08-04	North America|hCoV-19/USA/WI-UW-1259/2020|EPI ISL 536632|B.1.370|USA|2020-08-22	0.0006719845	North America
North America|hCoV-19/USA/FL-BPHL-1104/2020|EPI ISL 526590|B.1|USA|2020-08-04	North America|hCoV-19/USA/WI-UW-1259/2020|EPI ISL 536632|B.1.370|USA|2020-08-22	0.0005374369	North America
North America|hCoV-19/USA/WA-UW-22514/2020|EPI ISL 570701|B.1|USA|2020-08-04	North America|hCoV-19/USA/WI-UW-1259/2020|EPI ISL 536632|B.1.370|USA|2020-08-22	0.0009748581	North America
North America|hCoV-19/USA/WA-UW-22468/2020|EPI ISL 570694|B.1|USA|2020-08-05	North America|hCoV-19/USA/WI-UW-1259/2020|EPI ISL 536632|B.1.370|USA|2020-08-22	0.0006719631	North America
North America|hCoV-19/USA/WA-UW-22454/2020|EPI ISL 570692|B.1|USA|2020-08-05	North America|hCoV-19/USA/WI-UW-1259/2020|EPI ISL 536632|B.1.370|USA|2020-08-22	0.0008400907	North America
North America|hCoV-19/USA/WA-UW-21723/2020|EPI ISL 570993|B.1.1|USA|2020-08-05	North America|hCoV-19/USA/WI-UW-1259/2020|EPI ISL 536632|B.1.370|USA|2020-08-22	0.0006719535	North America
North America|hCoV-19/USA/SD-SDPHL-0014/2020|EPI ISL 569622|B.1|USA|2020-08-05	North America|hCoV-19/USA/WI-UW-1259/2020|EPI ISL 536632|B.1.370|USA|2020-08-22	0.0006719846	North America
North America|hCoV-19/USA/IL-UW-1147/2020|EPI ISL 522881|B.1.361|USA|2020-08-05	North America|hCoV-19/USA/WI-UW-1259/2020|EPI ISL 536632|B.1.370|USA|2020-08-22	0.0004030762	North America
North America|hCoV-19/USA/CA-CZB-4029/2020|EPI ISL 548582|B.1|USA|2020-08-05	North America|hCoV-19/USA/WI-UW-1259/2020|EPI ISL 536632|B.1.370|USA|2020-08-22	0.0005711285	North America
North America|hCoV-19/USA/VA-DCLS-1252/2020|EPI ISL 529943|B.1|USA|2020-08-06	North America|hCoV-19/USA/WI-UW-1259/2020|EPI ISL 536632|B.1.370|USA|2020-08-22	0.0005374620	North America
North America|hCoV-19/USA/PR-B3SB/2020|EPI ISL 534694|B.1|USA|2020-08-06	North America|hCoV-19/USA/WI-UW-1259/2020|EPI ISL 536632|B.1.370|USA|2020-08-22	0.0005038370	North America
North America|hCoV-19/USA/WA-UW-23193/2020|EPI ISL 570754|B.1.1.4|USA|2020-08-06	North America|hCoV-19/USA/WI-UW-1259/2020|EPI ISL 536632|B.1.370|USA|2020-08-22	0.0009073201	North America
North America|hCoV-19/USA/VA-DCLS-1262/2020|EPI ISL 529952|B.1|USA|2020-08-06	North America|hCoV-19/USA/WI-UW-1259/2020|EPI ISL 536632|B.1.370|USA|2020-08-22	0.0005038838	North America
North America|hCoV-19/USA/WA-UW-23196/2020|EPI ISL 570755|B.1|USA|2020-08-06	North America|hCoV-19/USA/WI-UW-1259/2020|EPI ISL 536632|B.1.370|USA|2020-08-22	0.0006046874	North America
North America|hCoV-19/USA/VA-DCLS-1254/2020|EPI ISL 529945|B.1|USA|2020-08-06	North America|hCoV-19/USA/WI-UW-1259/2020|EPI ISL 536632|B.1.370|USA|2020-08-22	0.0004702603	North America
North America|hCoV-19/USA/VA-DCLS-1253/2020|EPI ISL 529944|B.1|USA|2020-08-06	North America|hCoV-19/USA/WI-UW-1259/2020|EPI ISL 536632|B.1.370|USA|2020-08-22	0.0005038757	North America
North America|hCoV-19/USA/WA-UW-22328/2020|EPI ISL 570661|B.1|USA|2020-08-07	North America|hCoV-19/USA/WI-UW-1259/2020|EPI ISL 536632|B.1.370|USA|2020-08-22	0.0005710821	North America
North America|hCoV-19/USA/WI-UW-1181/2020|EPI ISL 522936|B.1.3|USA|2020-08-07	North America|hCoV-19/USA/WI-UW-1259/2020|EPI ISL 536632|B.1.370|USA|2020-08-22	0.0005710830	North America
North America|hCoV-19/USA/WA-UW-22313/2020|EPI ISL 570657|B.1|USA|2020-08-07	North America|hCoV-19/USA/WI-UW-1259/2020|EPI ISL 536632|B.1.370|USA|2020-08-22	0.0007056003	North America
North America|hCoV-19/USA/NM-UNM-00575/2020|EPI ISL 542989|B.1|USA|2020-08-07	North America|hCoV-19/USA/WI-UW-1259/2020|EPI ISL 536632|B.1.370|USA|2020-08-22	0.0006389836	North America
North America|hCoV-19/USA/NM-UNM-00574/2020|EPI ISL 542988|B.1|USA|2020-08-07	North America|hCoV-19/USA/WI-UW-1259/2020|EPI ISL 536632|B.1.370|USA|2020-08-22	0.0003392033	North America
North America|hCoV-19/USA/NM-UNM-00573/2020|EPI ISL 542987|B.1|USA|2020-08-07	North America|hCoV-19/USA/WI-UW-1259/2020|EPI ISL 536632|B.1.370|USA|2020-08-22	0.0003745798	North America
North America|hCoV-19/USA/WA-UW-22365/2020|EPI ISL 570669|B.1|USA|2020-08-08	North America|hCoV-19/USA/WI-UW-1259/2020|EPI ISL 536632|B.1.370|USA|2020-08-22	0.0006719737	North America
North America|hCoV-19/USA/WA-UW-22998/2020|EPI ISL 570746|B.1.370|USA|2020-08-08	North America|hCoV-19/USA/WI-UW-1259/2020|EPI ISL 536632|B.1.370|USA|2020-08-22	0.0005711277	North America
North America|hCoV-19/USA/NC-SLPH-0017/2020|EPI ISL 538521|B.1|USA|2020-08-08	North America|hCoV-19/USA/WI-UW-1259/2020|EPI ISL 536632|B.1.370|USA|2020-08-22	0.0005038693	North America
North America|hCoV-19/USA/NC-SLPH-0018/2020|EPI ISL 538522|B.1|USA|2020-08-08	North America|hCoV-19/USA/WI-UW-1259/2020|EPI ISL 536632|B.1.370|USA|2020-08-22	0.0004755423	North America
North America|hCoV-19/USA/MI-MDHHS-SC21731/2020|EPI ISL 529850|B.1.1|USA|2020-08-08	North America|hCoV-19/USA/WI-UW-1259/2020|EPI ISL 536632|B.1.370|USA|2020-08-22	0.0008455142	North America
North America|hCoV-19/USA/WI-UW-1170/2020|EPI ISL 522926|B.1.5|USA|2020-08-08	North America|hCoV-19/USA/WI-UW-1259/2020|EPI ISL 536632|B.1.370|USA|2020-08-22	0.0003721887	North America
North America|hCoV-19/USA/WA-S2779/2020|EPI ISL 530136|B.1.370|USA|2020-08-09	North America|hCoV-19/USA/WI-UW-1259/2020|EPI ISL 536632|B.1.370|USA|2020-08-22	0.0006719114	North America
North America|hCoV-19/USA/WI-UW-1178/2020|EPI ISL 522933|B.1.3|USA|2020-08-09	North America|hCoV-19/USA/WI-UW-1259/2020|EPI ISL 536632|B.1.370|USA|2020-08-22	0.0005711021	North America
North America|hCoV-19/USA/CA-CZB-4080/2020|EPI ISL 548677|B.1.5|USA|2020-08-09	North America|hCoV-19/USA/WI-UW-1259/2020|EPI ISL 536632|B.1.370|USA|2020-08-22	0.0005711114	North America
North America|hCoV-19/USA/WI-UW-1169/2020|EPI ISL 522925|B.1.5|USA|2020-08-09	North America|hCoV-19/USA/WI-UW-1259/2020|EPI ISL 536632|B.1.370|USA|2020-08-22	0.0003721762	North America
North America|hCoV-19/USA/WI-UW-1175/2020|EPI ISL 522930|B.1.5|USA|2020-08-09	North America|hCoV-19/USA/WI-UW-1259/2020|EPI ISL 536632|B.1.370|USA|2020-08-22	0.0003759291	North America
North America|hCoV-19/USA/WA-UW-22948/2020|EPI ISL 570736|B.1|USA|2020-08-10	North America|hCoV-19/USA/WI-UW-1259/2020|EPI ISL 536632|B.1.370|USA|2020-08-22	0.0006383237	North America
North America|hCoV-19/USA/FL-BPHL-1121/2020|EPI ISL 526607|B.1.3|USA|2020-08-10	North America|hCoV-19/USA/WI-UW-1259/2020|EPI ISL 536632|B.1.370|USA|2020-08-22	0.0005375031	North America
North America|hCoV-19/USA/WA-S2782/2020|EPI ISL 530139|B.1.1|USA|2020-08-10	North America|hCoV-19/USA/WI-UW-1259/2020|EPI ISL 536632|B.1.370|USA|2020-08-22	0.0007392472	North America
North America|hCoV-19/USA/WI-GMF-14621/2020|EPI ISL 547685|B.1.3|USA|2020-08-10	North America|hCoV-19/USA/WI-UW-1259/2020|EPI ISL 536632|B.1.370|USA|2020-08-22	0.0005711086	North America
North America|hCoV-19/USA/WA-UW-22951/2020|EPI ISL 570737|B.1|USA|2020-08-10	North America|hCoV-19/USA/WI-UW-1259/2020|EPI ISL 536632|B.1.370|USA|2020-08-22	0.0010421332	North America
North America|hCoV-19/USA/WI-GMF-14585/2020|EPI ISL 547681|B.1.361|USA|2020-08-10	North America|hCoV-19/USA/WI-UW-1259/2020|EPI ISL 536632|B.1.370|USA|2020-08-22	0.0005712100	North America
North America|hCoV-19/USA/CA-CZB-4033/2020|EPI ISL 548606|B.1|USA|2020-08-10	North America|hCoV-19/USA/WI-UW-1259/2020|EPI ISL 536632|B.1.370|USA|2020-08-22	0.0007091150	North America
North America|hCoV-19/USA/WI-GMF-14850/2020|EPI ISL 547690|B.1.3|USA|2020-08-11	North America|hCoV-19/USA/WI-UW-1259/2020|EPI ISL 536632|B.1.370|USA|2020-08-22	0.0005376454	North America
North America|hCoV-19/USA/WI-UW-1135/2020|EPI ISL 522892|B.1.3|USA|2020-08-11	North America|hCoV-19/USA/WI-UW-1259/2020|EPI ISL 536632|B.1.370|USA|2020-08-22	0.0005710637	North America
North America|hCoV-19/USA/WI-GMF-14857/2020|EPI ISL 547691|B.1.3|USA|2020-08-11	North America|hCoV-19/USA/WI-UW-1259/2020|EPI ISL 536632|B.1.370|USA|2020-08-22	0.0005380255	North America
North America|hCoV-19/USA/CA-CZB-4088/2020|EPI ISL 548614|B.1|USA|2020-08-11	North America|hCoV-19/USA/WI-UW-1259/2020|EPI ISL 536632|B.1.370|USA|2020-08-22	0.0008064758	North America
North America|hCoV-19/USA/MN-GMF-14871/2020|EPI ISL 547692|B.1.361|USA|2020-08-11	North America|hCoV-19/USA/WI-UW-1259/2020|EPI ISL 536632|B.1.370|USA|2020-08-22	0.0005387305	North America
North America|hCoV-19/USA/CA-CZB-4083/2020|EPI ISL 548613|B.1|USA|2020-08-11	North America|hCoV-19/USA/WI-UW-1259/2020|EPI ISL 536632|B.1.370|USA|2020-08-22	0.0005401987	North America
North America|hCoV-19/USA/VA-DCLS-1274/2020|EPI ISL 529960|B.1.370|USA|2020-08-12	North America|hCoV-19/USA/WI-UW-1259/2020|EPI ISL 536632|B.1.370|USA|2020-08-22	0.0005375439	North America
North America|hCoV-19/USA/CA-CZB-4039/2020|EPI ISL 548596|B.1|USA|2020-08-12	North America|hCoV-19/USA/WI-UW-1259/2020|EPI ISL 536632|B.1.370|USA|2020-08-22	0.0006047250	North America
North America|hCoV-19/USA/VA-DCLS-1273/2020|EPI ISL 529959|B.1.370|USA|2020-08-12	North America|hCoV-19/USA/WI-UW-1259/2020|EPI ISL 536632|B.1.370|USA|2020-08-22	0.0004702962	North America
North America|hCoV-19/USA/PR-B74P/2020|EPI ISL 527398|B.1.3|USA|2020-08-12	North America|hCoV-19/USA/WI-UW-1259/2020|EPI ISL 536632|B.1.370|USA|2020-08-22	0.0004366545	North America
North America|hCoV-19/USA/MI-MDHHS-SC21977/2020|EPI ISL 566027|B.1.1|USA|2020-08-12	North America|hCoV-19/USA/WI-UW-1259/2020|EPI ISL 536632|B.1.370|USA|2020-08-22	0.0007728871	North America
North America|hCoV-19/USA/PR-B6ZT/2020|EPI ISL 527397|B.1.3|USA|2020-08-12	North America|hCoV-19/USA/WI-UW-1259/2020|EPI ISL 536632|B.1.370|USA|2020-08-22	0.0005038757	North America
North America|hCoV-19/USA/MN-GMF-14999/2020|EPI ISL 547693|B.1.361|USA|2020-08-12	North America|hCoV-19/USA/WI-UW-1259/2020|EPI ISL 536632|B.1.370|USA|2020-08-22	0.0005039143	North America
North America|hCoV-19/USA/CA-CZB-4091/2020|EPI ISL 548634|B.1|USA|2020-08-13	North America|hCoV-19/USA/WI-UW-1259/2020|EPI ISL 536632|B.1.370|USA|2020-08-22	0.0005724842	North America
North America|hCoV-19/USA/CA-CZB-4090/2020|EPI ISL 548640|B.1|USA|2020-08-13	North America|hCoV-19/USA/WI-UW-1259/2020|EPI ISL 536632|B.1.370|USA|2020-08-22	0.0006055299	North America
North America|hCoV-19/USA/MI-MDHHS-SC21770/2020|EPI ISL 529888|B.1.361|USA|2020-08-13	North America|hCoV-19/USA/WI-UW-1259/2020|EPI ISL 536632|B.1.370|USA|2020-08-22	0.0005379798	North America
North America|hCoV-19/USA/UT-UPHL-08764/2020|EPI ISL 525350|B.1|USA|2020-08-13	North America|hCoV-19/USA/WI-UW-1259/2020|EPI ISL 536632|B.1.370|USA|2020-08-22	0.0007093416	North America
North America|hCoV-19/USA/WI-UW-1126/2020|EPI ISL 522884|B.1.3|USA|2020-08-13	North America|hCoV-19/USA/WI-UW-1259/2020|EPI ISL 536632|B.1.370|USA|2020-08-22	0.0006091478	North America
North America|hCoV-19/USA/WI-UW-1145/2020|EPI ISL 522902|B.1.5|USA|2020-08-13	North America|hCoV-19/USA/WI-UW-1259/2020|EPI ISL 536632|B.1.370|USA|2020-08-22	0.0003722013	North America
North America|hCoV-19/USA/WI-UW-1136/2020|EPI ISL 522893|B.1.5|USA|2020-08-13	North America|hCoV-19/USA/WI-UW-1259/2020|EPI ISL 536632|B.1.370|USA|2020-08-22	0.0004060997	North America
North America|hCoV-19/USA/CA-CZB-4094/2020|EPI ISL 548601|B.1|USA|2020-08-14	North America|hCoV-19/USA/WI-UW-1259/2020|EPI ISL 536632|B.1.370|USA|2020-08-22	0.0005374944	North America
North America|hCoV-19/USA/CA-CZB-4096/2020|EPI ISL 548608|B.1|USA|2020-08-14	North America|hCoV-19/USA/WI-UW-1259/2020|EPI ISL 536632|B.1.370|USA|2020-08-22	0.0005710995	North America
North America|hCoV-19/USA/CA-CZB-4095/2020|EPI ISL 548646|B.1|USA|2020-08-14	North America|hCoV-19/USA/WI-UW-1259/2020|EPI ISL 536632|B.1.370|USA|2020-08-22	0.0005743604	North America
North America|hCoV-19/USA/CA-CZB-4098/2020|EPI ISL 548641|B.1|USA|2020-08-14	North America|hCoV-19/USA/WI-UW-1259/2020|EPI ISL 536632|B.1.370|USA|2020-08-22	0.0005406184	North America
North America|hCoV-19/USA/MN-GMF-15330/2020|EPI ISL 547703|B.1.361|USA|2020-08-14	North America|hCoV-19/USA/WI-UW-1259/2020|EPI ISL 536632|B.1.370|USA|2020-08-22	0.0005375534	North America
North America|hCoV-19/USA/CA-CZB-4093/2020|EPI ISL 548615|B.1|USA|2020-08-14	North America|hCoV-19/USA/WI-UW-1259/2020|EPI ISL 536632|B.1.370|USA|2020-08-22	0.0005711187	North America
North America|hCoV-19/USA/CA-CZB-4097/2020|EPI ISL 548638|B.1|USA|2020-08-14	North America|hCoV-19/USA/WI-UW-1259/2020|EPI ISL 536632|B.1.370|USA|2020-08-22	0.0005764834	North America
North America|hCoV-19/USA/MI-MDHHS-SC21982/2020|EPI ISL 566032|B.1.361|USA|2020-08-15	North America|hCoV-19/USA/WI-UW-1259/2020|EPI ISL 536632|B.1.370|USA|2020-08-22	0.0006388651	North America
North America|hCoV-19/USA/FL-BPHL-1131/2020|EPI ISL 526617|B.1.3|USA|2020-08-15	North America|hCoV-19/USA/WI-UW-1259/2020|EPI ISL 536632|B.1.370|USA|2020-08-22	0.0005715356	North America
North America|hCoV-19/USA/NM-UNM-00407/2020|EPI ISL 538233|B.1|USA|2020-08-15	North America|hCoV-19/USA/WI-UW-1259/2020|EPI ISL 536632|B.1.370|USA|2020-08-22	0.0003474422	North America
North America|hCoV-19/USA/WI-GMF-15673/2020|EPI ISL 547709|B.1.361|USA|2020-08-16	North America|hCoV-19/USA/WI-UW-1259/2020|EPI ISL 536632|B.1.370|USA|2020-08-22	0.0005039310	North America
North America|hCoV-19/USA/SD-SDPHL-0015/2020|EPI ISL 569623|B.1.5|USA|2020-08-17	North America|hCoV-19/USA/WI-UW-1259/2020|EPI ISL 536632|B.1.370|USA|2020-08-22	0.0004366545	North America
North America|hCoV-19/USA/MN-MDH-1651/2020|EPI ISL 539845|B.1|USA|2020-08-17	North America|hCoV-19/USA/WI-UW-1259/2020|EPI ISL 536632|B.1.370|USA|2020-08-22	0.0007055766	North America
North America|hCoV-19/USA/SD-SDPHL-0016/2020|EPI ISL 569624|B.1|USA|2020-08-17	North America|hCoV-19/USA/WI-UW-1259/2020|EPI ISL 536632|B.1.370|USA|2020-08-22	0.0007729130	North America
North America|hCoV-19/USA/MN-MDH-1648/2020|EPI ISL 539842|B.1.361|USA|2020-08-17	North America|hCoV-19/USA/WI-UW-1259/2020|EPI ISL 536632|B.1.370|USA|2020-08-22	0.0007056305	North America
North America|hCoV-19/USA/IA-GMF-15767/2020|EPI ISL 547711|B.1.361|USA|2020-08-17	North America|hCoV-19/USA/WI-UW-1259/2020|EPI ISL 536632|B.1.370|USA|2020-08-22	0.0004366747	North America
North America|hCoV-19/USA/FL-BPHL-1139/2020|EPI ISL 526625|B.1.1|USA|2020-08-17	North America|hCoV-19/USA/WI-UW-1259/2020|EPI ISL 536632|B.1.370|USA|2020-08-22	0.0006720050	North America
North America|hCoV-19/USA/MI-MDHHS-SC21971/2020|EPI ISL 566022|B.1|USA|2020-08-17	North America|hCoV-19/USA/WI-UW-1259/2020|EPI ISL 536632|B.1.370|USA|2020-08-22	0.0005038846	North America
North America|hCoV-19/USA/WI-UW-1222/2020|EPI ISL 536595|B.1.370|USA|2020-08-18	North America|hCoV-19/USA/WI-UW-1259/2020|EPI ISL 536632|B.1.370|USA|2020-08-22	0.0006046970	North America
North America|hCoV-19/USA/WI-UW-1251/2020|EPI ISL 536624|B.1.1|USA|2020-08-18	North America|hCoV-19/USA/WI-UW-1259/2020|EPI ISL 536632|B.1.370|USA|2020-08-22	0.0009747179	North America
North America|hCoV-19/USA/MI-MDHHS-SC21967/2020|EPI ISL 566018|B.1.3|USA|2020-08-18	North America|hCoV-19/USA/WI-UW-1259/2020|EPI ISL 536632|B.1.370|USA|2020-08-22	0.0006480765	North America
North America|hCoV-19/USA/FL-BPHL-1097/2020|EPI ISL 526583|B.1|USA|2020-08-19	North America|hCoV-19/USA/WI-UW-1259/2020|EPI ISL 536632|B.1.370|USA|2020-08-22	0.0005375036	North America
North America|hCoV-19/USA/FL-BPHL-1163/2020|EPI ISL 526649|B.1.370|USA|2020-08-19	North America|hCoV-19/USA/WI-UW-1259/2020|EPI ISL 536632|B.1.370|USA|2020-08-22	0.0005375021	North America
North America|hCoV-19/USA/FL-BPHL-1167/2020|EPI ISL 526653|B.1|USA|2020-08-19	North America|hCoV-19/USA/WI-UW-1259/2020|EPI ISL 536632|B.1.370|USA|2020-08-22	0.0003694561	North America
North America|hCoV-19/USA/WA-S2796/2020|EPI ISL 530153|B.1.5|USA|2020-08-19	North America|hCoV-19/USA/WI-UW-1259/2020|EPI ISL 536632|B.1.370|USA|2020-08-22	0.0007153606	North America
North America|hCoV-19/USA/FL-BPHL-1161/2020|EPI ISL 526647|B.1.3|USA|2020-08-19	North America|hCoV-19/USA/WI-UW-1259/2020|EPI ISL 536632|B.1.370|USA|2020-08-22	0.0007707976	North America
North America|hCoV-19/USA/FL-BPHL-1185/2020|EPI ISL 526671|B.1.3|USA|2020-08-20	North America|hCoV-19/USA/WI-UW-1259/2020|EPI ISL 536632|B.1.370|USA|2020-08-22	0.0008064332	North America
North America|hCoV-19/USA/MN-MDH-1705/2020|EPI ISL 560792|B.1|USA|2020-08-20	North America|hCoV-19/USA/WI-UW-1259/2020|EPI ISL 536632|B.1.370|USA|2020-08-22	0.0007055766	North America
North America|hCoV-19/USA/WI-UW-1215/2020|EPI ISL 536588|B.1.361|USA|2020-08-20	North America|hCoV-19/USA/WI-UW-1259/2020|EPI ISL 536632|B.1.370|USA|2020-08-22	0.0005375030	North America
North America|hCoV-19/USA/FL-BPHL-1192/2020|EPI ISL 526678|B.1.3|USA|2020-08-21	North America|hCoV-19/USA/WI-UW-1259/2020|EPI ISL 536632|B.1.370|USA|2020-08-22	0.0007391665	North America
North America|hCoV-19/USA/WI-UW-1272/2020|EPI ISL 536644|B.1|USA|2020-08-21	North America|hCoV-19/USA/WI-UW-1259/2020|EPI ISL 536632|B.1.370|USA|2020-08-22	0.0006383326	North America
North America|hCoV-19/USA/CA-CZB-4101/2020|EPI ISL 548626|B.1|USA|2020-08-21	North America|hCoV-19/USA/WI-UW-1259/2020|EPI ISL 536632|B.1.370|USA|2020-08-22	0.0006105147	North America
North America|hCoV-19/USA/FL-BPHL-1197/2020|EPI ISL 526683|B.1.3|USA|2020-08-21	North America|hCoV-19/USA/WI-UW-1259/2020|EPI ISL 536632|B.1.370|USA|2020-08-22	0.0005086022	North America
North America|hCoV-19/USA/WA1/2020|EPI ISL 404895|A|USA|2020-01-19	North America|hCoV-19/USA/WI-UW-1273/2020|EPI ISL 536645|B.1.1|USA|2020-08-22	0.0005711345	North America
North America|hCoV-19/USA/IL1/2020|EPI ISL 404253|A|USA|2020-01-21	North America|hCoV-19/USA/WI-UW-1273/2020|EPI ISL 536645|B.1.1|USA|2020-08-22	0.0004704440	North America
North America|hCoV-19/USA/AZ1/2020|EPI ISL 406223|A|USA|2020-01-22	North America|hCoV-19/USA/WI-UW-1273/2020|EPI ISL 536645|B.1.1|USA|2020-08-22	0.0006047708	North America
North America|hCoV-19/USA/CA2/2020|EPI ISL 406036|B|USA|2020-01-22	North America|hCoV-19/USA/WI-UW-1273/2020|EPI ISL 536645|B.1.1|USA|2020-08-22	0.0005375524	North America
North America|hCoV-19/Canada/ON ON-VIDO-01-2/2020|EPI ISL 425177|B|Canada|2020-01-23	North America|hCoV-19/USA/WI-UW-1273/2020|EPI ISL 536645|B.1.1|USA|2020-08-22	0.0005375438	North America
North America|hCoV-19/Canada/ON VIDO-01/2020|EPI ISL 413015|B|Canada|2020-01-23	North America|hCoV-19/USA/WI-UW-1273/2020|EPI ISL 536645|B.1.1|USA|2020-08-22	0.0005713246	North America
North America|hCoV-19/USA/CA-CDC-1/2020|EPI ISL 406034|A|USA|2020-01-23	North America|hCoV-19/USA/WI-UW-1273/2020|EPI ISL 536645|B.1.1|USA|2020-08-22	0.0007056628	North America
North America|hCoV-19/USA/WA1-A12/2020|EPI ISL 407214|A|USA|2020-01-25	North America|hCoV-19/USA/WI-UW-1273/2020|EPI ISL 536645|B.1.1|USA|2020-08-22	0.0005711345	North America
North America|hCoV-19/USA/CA-CDC-6/2020|EPI ISL 410044|B|USA|2020-01-27	North America|hCoV-19/USA/WI-UW-1273/2020|EPI ISL 536645|B.1.1|USA|2020-08-22	0.0004706971	North America
North America|hCoV-19/USA/CA-CDC-5/2020|EPI ISL 408010|B|USA|2020-01-29	North America|hCoV-19/USA/WI-UW-1273/2020|EPI ISL 536645|B.1.1|USA|2020-08-22	0.0005375275	North America
North America|hCoV-19/USA/CA-CDC-3/2020|EPI ISL 408008|B|USA|2020-01-29	North America|hCoV-19/USA/WI-UW-1273/2020|EPI ISL 536645|B.1.1|USA|2020-08-22	0.0005711691	North America
North America|hCoV-19/USA/MA1/2020|EPI ISL 409067|B|USA|2020-01-29	North America|hCoV-19/USA/WI-UW-1273/2020|EPI ISL 536645|B.1.1|USA|2020-08-22	0.0006048095	North America
North America|hCoV-19/USA/WI1/2020|EPI ISL 408670|B|USA|2020-01-31	North America|hCoV-19/USA/WI-UW-1273/2020|EPI ISL 536645|B.1.1|USA|2020-08-22	0.0005039726	North America
North America|hCoV-19/Canada/ON-PHL-2445/2020|EPI ISL 413014|B|Canada|2020-01	North America|hCoV-19/USA/WI-UW-1273/2020|EPI ISL 536645|B.1.1|USA|2020-08-22	0.0005375438	North America
North America|hCoV-19/USA/CA-CDC-7/2020|EPI ISL 411954|A|USA|2020-02-06	North America|hCoV-19/USA/WI-UW-1273/2020|EPI ISL 536645|B.1.1|USA|2020-08-22	0.0006047795	North America
North America|hCoV-19/USA/CA-CDC-8/2020|EPI ISL 411955|B|USA|2020-02-10	North America|hCoV-19/USA/WI-UW-1273/2020|EPI ISL 536645|B.1.1|USA|2020-08-22	0.0005039371	North America
North America|hCoV-19/USA/TX1/2020|EPI ISL 411956|A|USA|2020-02-11	North America|hCoV-19/USA/WI-UW-1273/2020|EPI ISL 536645|B.1.1|USA|2020-08-22	0.0007056413	North America
North America|hCoV-19/Canada/BC 37 0-2/2020|EPI ISL 412965|B.4|Canada|2020-02-16	North America|hCoV-19/USA/WI-UW-1273/2020|EPI ISL 536645|B.1.1|USA|2020-08-22	0.0006103453	North America
North America|hCoV-19/USA/CruiseA-9/2020|EPI ISL 413614|B|USA|2020-02-17	North America|hCoV-19/USA/WI-UW-1273/2020|EPI ISL 536645|B.1.1|USA|2020-08-22	0.0005039451	North America
North America|hCoV-19/USA/CruiseA-11/2020|EPI ISL 413616|B|USA|2020-02-17	North America|hCoV-19/USA/WI-UW-1273/2020|EPI ISL 536645|B.1.1|USA|2020-08-22	0.0005375524	North America
North America|hCoV-19/USA/CruiseA-8/2020|EPI ISL 413613|B|USA|2020-02-17	North America|hCoV-19/USA/WI-UW-1273/2020|EPI ISL 536645|B.1.1|USA|2020-08-22	0.0005375524	North America
North America|hCoV-19/USA/CruiseA-7/2020|EPI ISL 413612|B|USA|2020-02-17	North America|hCoV-19/USA/WI-UW-1273/2020|EPI ISL 536645|B.1.1|USA|2020-08-22	0.0006047892	North America
North America|hCoV-19/USA/CruiseA-10/2020|EPI ISL 413615|B|USA|2020-02-17	North America|hCoV-19/USA/WI-UW-1273/2020|EPI ISL 536645|B.1.1|USA|2020-08-22	0.0005375773	North America
North America|hCoV-19/USA/CruiseA-1/2020|EPI ISL 413606|B|USA|2020-02-17	North America|hCoV-19/USA/WI-UW-1273/2020|EPI ISL 536645|B.1.1|USA|2020-08-22	0.0005711874	North America
North America|hCoV-19/USA/CruiseA-24/2020|EPI ISL 414483|B|USA|2020-02-17	North America|hCoV-19/USA/WI-UW-1273/2020|EPI ISL 536645|B.1.1|USA|2020-08-22	0.0006049208	North America
North America|hCoV-19/Panama/328723/2020|EPI ISL 496609|A.2|Panama|2020-02-17	North America|hCoV-19/USA/WI-UW-1273/2020|EPI ISL 536645|B.1.1|USA|2020-08-22	0.0006871414	North America
North America|hCoV-19/USA/CruiseA-3/2020|EPI ISL 413608|B|USA|2020-02-18	North America|hCoV-19/USA/WI-UW-1273/2020|EPI ISL 536645|B.1.1|USA|2020-08-22	0.0005039446	North America
North America|hCoV-19/USA/CruiseA-2/2020|EPI ISL 413607|B|USA|2020-02-18	North America|hCoV-19/USA/WI-UW-1273/2020|EPI ISL 536645|B.1.1|USA|2020-08-22	0.0005711874	North America
North America|hCoV-19/USA/CruiseA-23/2020|EPI ISL 414482|B|USA|2020-02-18	North America|hCoV-19/USA/WI-UW-1273/2020|EPI ISL 536645|B.1.1|USA|2020-08-22	0.0006721107	North America
North America|hCoV-19/USA/CruiseA-13/2020|EPI ISL 413618|B|USA|2020-02-20	North America|hCoV-19/USA/WI-UW-1273/2020|EPI ISL 536645|B.1.1|USA|2020-08-22	0.0005039452	North America
North America|hCoV-19/USA/CruiseA-12/2020|EPI ISL 413617|B|USA|2020-02-20	North America|hCoV-19/USA/WI-UW-1273/2020|EPI ISL 536645|B.1.1|USA|2020-08-22	0.0005375524	North America
North America|hCoV-19/Canada/BC 69243/2020|EPI ISL 415577|B.4|Canada|2020-02-20	North America|hCoV-19/USA/WI-UW-1273/2020|EPI ISL 536645|B.1.1|USA|2020-08-22	0.0007192055	North America
North America|hCoV-19/USA/CruiseA-5/2020|EPI ISL 413610|B|USA|2020-02-21	North America|hCoV-19/USA/WI-UW-1273/2020|EPI ISL 536645|B.1.1|USA|2020-08-22	0.0005039452	North America
North America|hCoV-19/USA/CruiseA-6/2020|EPI ISL 413611|B|USA|2020-02-21	North America|hCoV-19/USA/WI-UW-1273/2020|EPI ISL 536645|B.1.1|USA|2020-08-22	0.0005711783	North America
North America|hCoV-19/USA/CruiseA-21/2020|EPI ISL 414480|B|USA|2020-02-21	North America|hCoV-19/USA/WI-UW-1273/2020|EPI ISL 536645|B.1.1|USA|2020-08-22	0.0006048269	North America
North America|hCoV-19/Panama/328719/2020|EPI ISL 496607|A.2|Panama|2020-02-22	North America|hCoV-19/USA/WI-UW-1273/2020|EPI ISL 536645|B.1.1|USA|2020-08-22	0.0006845309	North America
North America|hCoV-19/USA/CA-CDC-9/2020|EPI ISL 412862|B|USA|2020-02-23	North America|hCoV-19/USA/WI-UW-1273/2020|EPI ISL 536645|B.1.1|USA|2020-08-22	0.0005039213	North America
North America|hCoV-19/USA/CruiseA-17/2020|EPI ISL 413622|B|USA|2020-02-24	North America|hCoV-19/USA/WI-UW-1273/2020|EPI ISL 536645|B.1.1|USA|2020-08-22	0.0005712138	North America
North America|hCoV-19/USA/CruiseA-18/2020|EPI ISL 413623|B|USA|2020-02-24	North America|hCoV-19/USA/WI-UW-1273/2020|EPI ISL 536645|B.1.1|USA|2020-08-22	0.0005378483	North America
North America|hCoV-19/USA/CruiseA-26/2020|EPI ISL 414485|B|USA|2020-02-24	North America|hCoV-19/USA/WI-UW-1273/2020|EPI ISL 536645|B.1.1|USA|2020-08-22	0.0005376409	North America
North America|hCoV-19/USA/CruiseA-14/2020|EPI ISL 413619|B|USA|2020-02-25	North America|hCoV-19/USA/WI-UW-1273/2020|EPI ISL 536645|B.1.1|USA|2020-08-22	0.0006383821	North America
North America|hCoV-19/USA/CA-CDC-2602/2020|EPI ISL 419554|B|USA|2020-02-26	North America|hCoV-19/USA/WI-UW-1273/2020|EPI ISL 536645|B.1.1|USA|2020-08-22	0.0005039452	North America
North America|hCoV-19/Canada/ON SHSC-01/2020|EPI ISL 450747|B.4|Canada|2020-02-26	North America|hCoV-19/USA/WI-UW-1273/2020|EPI ISL 536645|B.1.1|USA|2020-08-22	0.0006453273	North America
North America|hCoV-19/USA/OR 2656/2020|EPI ISL 419558|B|USA|2020-02-27	North America|hCoV-19/USA/WI-UW-1273/2020|EPI ISL 536645|B.1.1|USA|2020-08-22	0.0005711871	North America
North America|hCoV-19/Mexico/CMX-InDRE-01/2020|EPI ISL 412972|B.1.1|Mexico|2020-02-27	North America|hCoV-19/USA/WI-UW-1273/2020|EPI ISL 536645|B.1.1|USA|2020-08-22	0.0002350933	North America
North America|hCoV-19/USA/CA-CDPH-UC2/2020|EPI ISL 413558|B|USA|2020-02-27	North America|hCoV-19/USA/WI-UW-1273/2020|EPI ISL 536645|B.1.1|USA|2020-08-22	0.0006384841	North America
North America|hCoV-19/USA/CA-CDPH-UC3/2020|EPI ISL 413559|B|USA|2020-02-27	North America|hCoV-19/USA/WI-UW-1273/2020|EPI ISL 536645|B.1.1|USA|2020-08-22	0.0005375997	North America
North America|hCoV-19/USA/CA-CDPH017/2020|EPI ISL 515910|B|USA|2020-02-27	North America|hCoV-19/USA/WI-UW-1273/2020|EPI ISL 536645|B.1.1|USA|2020-08-22	0.0005378528	North America
North America|hCoV-19/USA/CA-CDPH-UC4/2020|EPI ISL 413561|B|USA|2020-02-27	North America|hCoV-19/USA/WI-UW-1273/2020|EPI ISL 536645|B.1.1|USA|2020-08-22	0.0005042437	North America
North America|hCoV-19/Canada/BC 13297/2020|EPI ISL 415578|B.4|Canada|2020-02-27	North America|hCoV-19/USA/WI-UW-1273/2020|EPI ISL 536645|B.1.1|USA|2020-08-22	0.0007126174	North America
North America|hCoV-19/Mexico/CMX-InDRE-07/2020|EPI ISL 452139|B.1.1|Mexico|2020-02-28	North America|hCoV-19/USA/WI-UW-1273/2020|EPI ISL 536645|B.1.1|USA|2020-08-22	0.0002350933	North America
North America|hCoV-19/USA/FL 5125/2020|EPI ISL 419559|B.1.1|USA|2020-02-28	North America|hCoV-19/USA/WI-UW-1273/2020|EPI ISL 536645|B.1.1|USA|2020-08-22	0.0002686835	North America
North America|hCoV-19/USA/RI 0520/2020|EPI ISL 419553|B.1.5|USA|2020-02-28	North America|hCoV-19/USA/WI-UW-1273/2020|EPI ISL 536645|B.1.1|USA|2020-08-22	0.0004367146	North America
North America|hCoV-19/USA/CA-UCLA-260/2020|EPI ISL 537558|B.4|USA|2020-02-28	North America|hCoV-19/USA/WI-UW-1273/2020|EPI ISL 536645|B.1.1|USA|2020-08-22	0.0006720774	North America
North America|hCoV-19/Panama/328709/2020|EPI ISL 496605|A.2|Panama|2020-02-28	North America|hCoV-19/USA/WI-UW-1273/2020|EPI ISL 536645|B.1.1|USA|2020-08-22	0.0007194466	North America
North America|hCoV-19/USA/CA-CDPH016/2020|EPI ISL 515909|B|USA|2020-02-28	North America|hCoV-19/USA/WI-UW-1273/2020|EPI ISL 536645|B.1.1|USA|2020-08-22	0.0005046846	North America
North America|hCoV-19/Canada/BC 17397/2020|EPI ISL 415580|B.4|Canada|2020-02-28	North America|hCoV-19/USA/WI-UW-1273/2020|EPI ISL 536645|B.1.1|USA|2020-08-22	0.0007125330	North America
North America|hCoV-19/USA/CA-SCCPHD-UC102/2020|EPI ISL 435581|B|USA|2020-02-28	North America|hCoV-19/USA/WI-UW-1273/2020|EPI ISL 536645|B.1.1|USA|2020-08-22	0.0005476553	North America
North America|hCoV-19/USA/CA-SCCPHD-UC103/2020|EPI ISL 435582|B|USA|2020-02-28	North America|hCoV-19/USA/WI-UW-1273/2020|EPI ISL 536645|B.1.1|USA|2020-08-22	0.0004451137	North America
North America|hCoV-19/USA/GA 2741/2020|EPI ISL 419556|B.1.1|USA|2020-02-29	North America|hCoV-19/USA/WI-UW-1273/2020|EPI ISL 536645|B.1.1|USA|2020-08-22	0.0002686959	North America
North America|hCoV-19/USA/NY-Wadsworth-10131-01/2020|EPI ISL 525575|B.4|USA|2020-02-29	North America|hCoV-19/USA/WI-UW-1273/2020|EPI ISL 536645|B.1.1|USA|2020-08-22	0.0007729827	North America
North America|hCoV-19/USA/NH 0004/2020|EPI ISL 420791|B.1.356|USA|2020-02-29	North America|hCoV-19/USA/WI-UW-1273/2020|EPI ISL 536645|B.1.1|USA|2020-08-22	0.0004703251	North America
North America|hCoV-19/USA/CA-SCCPHD-UC104/2020|EPI ISL 435583|B.1.255|USA|2020-02-29	North America|hCoV-19/USA/WI-UW-1273/2020|EPI ISL 536645|B.1.1|USA|2020-08-22	0.0004032279	North America
North America|hCoV-19/USA/CA-SCCPHD-UC108/2020|EPI ISL 435587|B|USA|2020-02-29	North America|hCoV-19/USA/WI-UW-1273/2020|EPI ISL 536645|B.1.1|USA|2020-08-22	0.0005381491	North America
North America|hCoV-19/USA/NY1-PV08001/2020|EPI ISL 414476|B.4|USA|2020-02-29	North America|hCoV-19/USA/WI-UW-1273/2020|EPI ISL 536645|B.1.1|USA|2020-08-22	0.0007405297	North America
North America|hCoV-19/USA/TX 2039/2020|EPI ISL 420796|B|USA|2020-02-29	North America|hCoV-19/USA/WI-UW-1273/2020|EPI ISL 536645|B.1.1|USA|2020-08-22	0.0005713529	North America
North America|hCoV-19/USA/CA-SCCPHD-UC14/2020|EPI ISL 417318|B|USA|2020-02-29	North America|hCoV-19/USA/WI-UW-1273/2020|EPI ISL 536645|B.1.1|USA|2020-08-22	0.0004383734	North America
North America|hCoV-19/USA/CA-SCCPHD-UC105/2020|EPI ISL 435584|B.1.255|USA|2020-02-29	North America|hCoV-19/USA/WI-UW-1273/2020|EPI ISL 536645|B.1.1|USA|2020-08-22	0.0004167724	North America
North America|hCoV-19/Canada/ON-PHL-5472/2020|EPI ISL 418325|B.4|Canada|2020-02	North America|hCoV-19/USA/WI-UW-1273/2020|EPI ISL 536645|B.1.1|USA|2020-08-22	0.0006386008	North America
North America|hCoV-19/Canada/BC 25367465/2020|EPI ISL 463220|B.1.5|Canada|2020-02	North America|hCoV-19/USA/WI-UW-1273/2020|EPI ISL 536645|B.1.1|USA|2020-08-22	0.0004367146	North America
North America|hCoV-19/Canada/ON-PHL-8751/2020|EPI ISL 418345|B.1.255|Canada|2020-02	North America|hCoV-19/USA/WI-UW-1273/2020|EPI ISL 536645|B.1.1|USA|2020-08-22	0.0004031195	North America
North America|hCoV-19/Canada/ON-PHL-2259/2020|EPI ISL 418344|B.1.255|Canada|2020-02	North America|hCoV-19/USA/WI-UW-1273/2020|EPI ISL 536645|B.1.1|USA|2020-08-22	0.0004033906	North America
North America|hCoV-19/Canada/ON-PHL-2273/2020|EPI ISL 418383|B.4|Canada|2020-02	North America|hCoV-19/USA/WI-UW-1273/2020|EPI ISL 536645|B.1.1|USA|2020-08-22	0.0007442174	North America
North America|hCoV-19/Canada/ON-PHL-2294/2020|EPI ISL 418384|B.4|Canada|2020-02	North America|hCoV-19/USA/WI-UW-1273/2020|EPI ISL 536645|B.1.1|USA|2020-08-22	0.0006896608	North America
North America|hCoV-19/USA/RI 0556/2020|EPI ISL 420795|B.1|USA|2020-03-01	North America|hCoV-19/USA/WI-UW-1273/2020|EPI ISL 536645|B.1.1|USA|2020-08-22	0.0004031128	North America
North America|hCoV-19/Belize/CDC-6846/2020|EPI ISL 509712|B.1.1|Belize|2020-03-01	North America|hCoV-19/USA/WI-UW-1273/2020|EPI ISL 536645|B.1.1|USA|2020-08-22	0.0003022890	North America
North America|hCoV-19/Canada/BC 02421/2020|EPI ISL 415581|B.4|Canada|2020-03-01	North America|hCoV-19/USA/WI-UW-1273/2020|EPI ISL 536645|B.1.1|USA|2020-08-22	0.0006384310	North America
North America|hCoV-19/Canada/QC-LSPQ-L00210314/2020|EPI ISL 535716|B.4|Canada|2020-03-01	North America|hCoV-19/USA/WI-UW-1273/2020|EPI ISL 536645|B.1.1|USA|2020-08-22	0.0007729358	North America
North America|hCoV-19/USA/OR 5430/2020|EPI ISL 420794|B|USA|2020-03-01	North America|hCoV-19/USA/WI-UW-1273/2020|EPI ISL 536645|B.1.1|USA|2020-08-22	0.0005711874	North America
North America|hCoV-19/USA/NY-SURV0144/2020|EPI ISL 436050|B|USA|2020-03-02	North America|hCoV-19/USA/WI-UW-1273/2020|EPI ISL 536645|B.1.1|USA|2020-08-22	0.0005039138	North America
North America|hCoV-19/USA/NH 0008/2020|EPI ISL 420792|B.1.356|USA|2020-03-02	North America|hCoV-19/USA/WI-UW-1273/2020|EPI ISL 536645|B.1.1|USA|2020-08-22	0.0004703251	North America
North America|hCoV-19/USA/NY 2929/2020|EPI ISL 420793|B.1|USA|2020-03-02	North America|hCoV-19/USA/WI-UW-1273/2020|EPI ISL 536645|B.1.1|USA|2020-08-22	0.0004031195	North America
North America|hCoV-19/Canada/BC 41851/2020|EPI ISL 415584|A|Canada|2020-03-02	North America|hCoV-19/USA/WI-UW-1273/2020|EPI ISL 536645|B.1.1|USA|2020-08-22	0.0006384229	North America
North America|hCoV-19/USA/FL 6318/2020|EPI ISL 420785|B.1.1|USA|2020-03-02	North America|hCoV-19/USA/WI-UW-1273/2020|EPI ISL 536645|B.1.1|USA|2020-08-22	0.0002351012	North America
North America|hCoV-19/USA/GA 1299/2020|EPI ISL 420787|B.1.1|USA|2020-03-03	North America|hCoV-19/USA/WI-UW-1273/2020|EPI ISL 536645|B.1.1|USA|2020-08-22	0.0002686959	North America
North America|hCoV-19/USA/NY-Wadsworth-10496-01/2020|EPI ISL 426025|B.1|USA|2020-03-03	North America|hCoV-19/USA/WI-UW-1273/2020|EPI ISL 536645|B.1.1|USA|2020-08-22	0.0004367216	North America
North America|hCoV-19/Canada/BC 40860/2020|EPI ISL 415583|B|Canada|2020-03-03	North America|hCoV-19/USA/WI-UW-1273/2020|EPI ISL 536645|B.1.1|USA|2020-08-22	0.0004703176	North America
North America|hCoV-19/USA/NY-Wadsworth-10528-01/2020|EPI ISL 426026|B.1|USA|2020-03-03	North America|hCoV-19/USA/WI-UW-1273/2020|EPI ISL 536645|B.1.1|USA|2020-08-22	0.0004367418	North America
North America|hCoV-19/USA/NY-Wadsworth-10495-01/2020|EPI ISL 425224|B.1|USA|2020-03-03	North America|hCoV-19/USA/WI-UW-1273/2020|EPI ISL 536645|B.1.1|USA|2020-08-22	0.0004031195	North America
North America|hCoV-19/USA/NY-Wadsworth-10690-01/2020|EPI ISL 426028|B.1|USA|2020-03-04	North America|hCoV-19/USA/WI-UW-1273/2020|EPI ISL 536645|B.1.1|USA|2020-08-22	0.0005039765	North America
North America|hCoV-19/USA/NJ 3201/2020|EPI ISL 424901|B.1|USA|2020-03-04	North America|hCoV-19/USA/WI-UW-1273/2020|EPI ISL 536645|B.1.1|USA|2020-08-22	0.0004703611	North America
North America|hCoV-19/USA/MD 0026/2020|EPI ISL 424869|B.1.255|USA|2020-03-04	North America|hCoV-19/USA/WI-UW-1273/2020|EPI ISL 536645|B.1.1|USA|2020-08-22	0.0004367418	North America
North America|hCoV-19/USA/MA 9704/2020|EPI ISL 424911|B.1|USA|2020-03-04	North America|hCoV-19/USA/WI-UW-1273/2020|EPI ISL 536645|B.1.1|USA|2020-08-22	0.0004031195	North America
North America|hCoV-19/USA/NY-Wadsworth-10683-01/2020|EPI ISL 426027|B.40|USA|2020-03-04	North America|hCoV-19/USA/WI-UW-1273/2020|EPI ISL 536645|B.1.1|USA|2020-08-22	0.0007056954	North America
North America|hCoV-19/Canada/BC 8159203/2020|EPI ISL 418848|A|Canada|2020-03-05	North America|hCoV-19/USA/WI-UW-1273/2020|EPI ISL 536645|B.1.1|USA|2020-08-22	0.0006047612	North America
North America|hCoV-19/USA/RI 0702/2020|EPI ISL 424887|B.1|USA|2020-03-05	North America|hCoV-19/USA/WI-UW-1273/2020|EPI ISL 536645|B.1.1|USA|2020-08-22	0.0004031195	North America
North America|hCoV-19/USA/NE 6605/2020|EPI ISL 424874|B.3|USA|2020-03-05	North America|hCoV-19/USA/WI-UW-1273/2020|EPI ISL 536645|B.1.1|USA|2020-08-22	0.0005711691	North America
North America|hCoV-19/USA/MA 1355/2020|EPI ISL 424913|B|USA|2020-03-05	North America|hCoV-19/USA/WI-UW-1273/2020|EPI ISL 536645|B.1.1|USA|2020-08-22	0.0005711609	North America
North America|hCoV-19/USA/SC 3572/2020|EPI ISL 424905|B.1|USA|2020-03-05	North America|hCoV-19/USA/WI-UW-1273/2020|EPI ISL 536645|B.1.1|USA|2020-08-22	0.0004031317	North America
North America|hCoV-19/USA/MA 3672/2020|EPI ISL 424844|B.1|USA|2020-03-06	North America|hCoV-19/USA/WI-UW-1273/2020|EPI ISL 536645|B.1.1|USA|2020-08-22	0.0004031195	North America
North America|hCoV-19/USA/NY-Wadsworth-11244-01/2020|EPI ISL 525580|B.1|USA|2020-03-06	North America|hCoV-19/USA/WI-UW-1273/2020|EPI ISL 536645|B.1.1|USA|2020-08-22	0.0004367348	North America
North America|hCoV-19/USA/NY-Wadsworth-11291-01/2020|EPI ISL 426044|B.1|USA|2020-03-06	North America|hCoV-19/USA/WI-UW-1273/2020|EPI ISL 536645|B.1.1|USA|2020-08-22	0.0004367348	North America
North America|hCoV-19/USA/NY-Wadsworth-11202-01/2020|EPI ISL 426042|B.1|USA|2020-03-06	North America|hCoV-19/USA/WI-UW-1273/2020|EPI ISL 536645|B.1.1|USA|2020-08-22	0.0004367216	North America
North America|hCoV-19/USA/MA 3653/2020|EPI ISL 424920|B.1|USA|2020-03-06	North America|hCoV-19/USA/WI-UW-1273/2020|EPI ISL 536645|B.1.1|USA|2020-08-22	0.0004367216	North America
North America|hCoV-19/USA/NY-Wadsworth-11513-01/2020|EPI ISL 525582|B.1|USA|2020-03-07	North America|hCoV-19/USA/WI-UW-1273/2020|EPI ISL 536645|B.1.1|USA|2020-08-22	0.0004031195	North America
North America|hCoV-19/USA/MA-MGH-00416/2020|EPI ISL 460353|B.1|USA|2020-03-07	North America|hCoV-19/USA/WI-UW-1273/2020|EPI ISL 536645|B.1.1|USA|2020-08-22	0.0004367216	North America
North America|hCoV-19/Canada/BC 8718874/2020|EPI ISL 418852|A|Canada|2020-03-07	North America|hCoV-19/USA/WI-UW-1273/2020|EPI ISL 536645|B.1.1|USA|2020-08-22	0.0006047612	North America
North America|hCoV-19/USA/MA-MGH-00417/2020|EPI ISL 460117|B.1|USA|2020-03-07	North America|hCoV-19/USA/WI-UW-1273/2020|EPI ISL 536645|B.1.1|USA|2020-08-22	0.0004367216	North America
North America|hCoV-19/USA/IN 82003/2020|EPI ISL 426423|B.1|USA|2020-03-08	North America|hCoV-19/USA/WI-UW-1273/2020|EPI ISL 536645|B.1.1|USA|2020-08-22	0.0004370300	North America
North America|hCoV-19/USA/OH 0023/2020|EPI ISL 424880|B.1|USA|2020-03-08	North America|hCoV-19/USA/WI-UW-1273/2020|EPI ISL 536645|B.1.1|USA|2020-08-22	0.0004031195	North America
North America|hCoV-19/USA/IA 6394/2020|EPI ISL 424865|B.1|USA|2020-03-08	North America|hCoV-19/USA/WI-UW-1273/2020|EPI ISL 536645|B.1.1|USA|2020-08-22	0.0003695016	North America
North America|hCoV-19/USA/MA-MGH-00444/2020|EPI ISL 460354|B.1|USA|2020-03-08	North America|hCoV-19/USA/WI-UW-1273/2020|EPI ISL 536645|B.1.1|USA|2020-08-22	0.0004703468	North America
North America|hCoV-19/USA/NY-Wadsworth-11661-01/2020|EPI ISL 529034|B.1|USA|2020-03-08	North America|hCoV-19/USA/WI-UW-1273/2020|EPI ISL 536645|B.1.1|USA|2020-08-22	0.0004367216	North America
North America|hCoV-19/USA/FL-CDC-2316/2020|EPI ISL 452132|B.1.255|USA|2020-03-09	North America|hCoV-19/USA/WI-UW-1273/2020|EPI ISL 536645|B.1.1|USA|2020-08-22	0.0004368097	North America
North America|hCoV-19/USA/RI 0882/2020|EPI ISL 426435|B.1.265|USA|2020-03-09	North America|hCoV-19/USA/WI-UW-1273/2020|EPI ISL 536645|B.1.1|USA|2020-08-22	0.0004367216	North America
North America|hCoV-19/Jamaica/JM-CDC-0869/2020|EPI ISL 450793|B.40|Jamaica|2020-03-09	North America|hCoV-19/USA/WI-UW-1273/2020|EPI ISL 536645|B.1.1|USA|2020-08-22	0.0006720666	North America
North America|hCoV-19/USA/NY-SURV0444/2020|EPI ISL 436067|B.1|USA|2020-03-09	North America|hCoV-19/USA/WI-UW-1273/2020|EPI ISL 536645|B.1.1|USA|2020-08-22	0.0004703251	North America
North America|hCoV-19/USA/LA-CDC-0499/2020|EPI ISL 452106|B.1.265|USA|2020-03-10	North America|hCoV-19/USA/WI-UW-1273/2020|EPI ISL 536645|B.1.1|USA|2020-08-22	0.0004367216	North America
North America|hCoV-19/USA/CA-SCCPHD-UC155/2020|EPI ISL 435634|B|USA|2020-03-10	North America|hCoV-19/USA/WI-UW-1273/2020|EPI ISL 536645|B.1.1|USA|2020-08-22	0.0005375438	North America
North America|hCoV-19/USA/NY-SURV0863/2020|EPI ISL 436075|B.1|USA|2020-03-10	North America|hCoV-19/USA/WI-UW-1273/2020|EPI ISL 536645|B.1.1|USA|2020-08-22	0.0004367216	North America
North America|hCoV-19/USA/VA-DCLS-0530/2020|EPI ISL 485832|B.1|USA|2020-03-10	North America|hCoV-19/USA/WI-UW-1273/2020|EPI ISL 536645|B.1.1|USA|2020-08-22	0.0004367418	North America
North America|hCoV-19/USA/WA-UW122/2020|EPI ISL 416660|B.1|USA|2020-03-10	North America|hCoV-19/USA/WI-UW-1273/2020|EPI ISL 536645|B.1.1|USA|2020-08-22	0.0004031195	North America
North America|hCoV-19/Jamaica/JM-CDC-0078/2020|EPI ISL 450792|B|Jamaica|2020-03-11	North America|hCoV-19/USA/WI-UW-1273/2020|EPI ISL 536645|B.1.1|USA|2020-08-22	0.0006384412	North America
North America|hCoV-19/USA/NY-Wadsworth-13245-01/2020|EPI ISL 525599|B.39|USA|2020-03-11	North America|hCoV-19/USA/WI-UW-1273/2020|EPI ISL 536645|B.1.1|USA|2020-08-22	0.0007393031	North America
North America|hCoV-19/USA/MN-MDH-1274/2020|EPI ISL 482995|B.1.1|USA|2020-03-11	North America|hCoV-19/USA/WI-UW-1273/2020|EPI ISL 536645|B.1.1|USA|2020-08-22	0.0002686835	North America
North America|hCoV-19/USA/CA-SCCPHD-UC158/2020|EPI ISL 435637|B|USA|2020-03-11	North America|hCoV-19/USA/WI-UW-1273/2020|EPI ISL 536645|B.1.1|USA|2020-08-22	0.0005038985	North America
North America|hCoV-19/Canada/BC 6404889/2020|EPI ISL 418838|B.1.265|Canada|2020-03-12	North America|hCoV-19/USA/WI-UW-1273/2020|EPI ISL 536645|B.1.1|USA|2020-08-22	0.0004367216	North America
North America|hCoV-19/USA/CA-SCCPHD-UC162/2020|EPI ISL 435641|B|USA|2020-03-12	North America|hCoV-19/USA/WI-UW-1273/2020|EPI ISL 536645|B.1.1|USA|2020-08-22	0.0004702958	North America
North America|hCoV-19/USA/NY-WCMP2D04P/2020|EPI ISL 427528|B.1.5|USA|2020-03-12	North America|hCoV-19/USA/WI-UW-1273/2020|EPI ISL 536645|B.1.1|USA|2020-08-22	0.0003359038	North America
North America|hCoV-19/USA/VA-DCLS-0548/2020|EPI ISL 485849|B.1.1|USA|2020-03-12	North America|hCoV-19/USA/WI-UW-1273/2020|EPI ISL 536645|B.1.1|USA|2020-08-22	0.0003022750	North America
North America|hCoV-19/USA/VA-DCLS-0554/2020|EPI ISL 485855|B|USA|2020-03-13	North America|hCoV-19/USA/WI-UW-1273/2020|EPI ISL 536645|B.1.1|USA|2020-08-22	0.0006720462	North America
North America|hCoV-19/USA/CA-QDX-110/2020|EPI ISL 468562|B.1.265|USA|2020-03-13	North America|hCoV-19/USA/WI-UW-1273/2020|EPI ISL 536645|B.1.1|USA|2020-08-22	0.0004703251	North America
North America|hCoV-19/Canada/BC 9345042/2020|EPI ISL 418856|B.1.5|Canada|2020-03-13	North America|hCoV-19/USA/WI-UW-1273/2020|EPI ISL 536645|B.1.1|USA|2020-08-22	0.0004031131	North America
North America|hCoV-19/USA/NY-WCMP5F01P/2020|EPI ISL 427540|B.1|USA|2020-03-13	North America|hCoV-19/USA/WI-UW-1273/2020|EPI ISL 536645|B.1.1|USA|2020-08-22	0.0004703686	North America
North America|hCoV-19/Canada/NS 30/2020|EPI ISL 429812|B.1|Canada|2020-03-14	North America|hCoV-19/USA/WI-UW-1273/2020|EPI ISL 536645|B.1.1|USA|2020-08-22	0.0004367216	North America
North America|hCoV-19/USA/MA-QDX-68/2020|EPI ISL 467864|B.1|USA|2020-03-14	North America|hCoV-19/USA/WI-UW-1273/2020|EPI ISL 536645|B.1.1|USA|2020-08-22	0.0004031131	North America
North America|hCoV-19/USA/MN-QDX-967/2020|EPI ISL 571766|B.1.370|USA|2020-03-14	North America|hCoV-19/USA/WI-UW-1273/2020|EPI ISL 536645|B.1.1|USA|2020-08-22	0.0004703251	North America
North America|hCoV-19/USA/MN-MDH-93/2020|EPI ISL 460074|B.1.1|USA|2020-03-14	North America|hCoV-19/USA/WI-UW-1273/2020|EPI ISL 536645|B.1.1|USA|2020-08-22	0.0003022750	North America
North America|hCoV-19/USA/AZ-TG268917/2020|EPI ISL 426519|B.1|USA|2020-03-14	North America|hCoV-19/USA/WI-UW-1273/2020|EPI ISL 536645|B.1.1|USA|2020-08-22	0.0004367216	North America
North America|hCoV-19/USA/NY-WCMP10A02P/2020|EPI ISL 427553|B.1.3|USA|2020-03-15	North America|hCoV-19/USA/WI-UW-1273/2020|EPI ISL 536645|B.1.1|USA|2020-08-22	0.0005711609	North America
North America|hCoV-19/USA/MN-QDX-1024/2020|EPI ISL 571750|B.1.265|USA|2020-03-15	North America|hCoV-19/USA/WI-UW-1273/2020|EPI ISL 536645|B.1.1|USA|2020-08-22	0.0005039299	North America
North America|hCoV-19/Mexico/CMX-INER-04/2020|EPI ISL 424626|B.1.201|Mexico|2020-03-15	North America|hCoV-19/USA/WI-UW-1273/2020|EPI ISL 536645|B.1.1|USA|2020-08-22	0.0004367216	North America
North America|hCoV-19/USA/CA-QDX-33/2020|EPI ISL 467827|B.6|USA|2020-03-15	North America|hCoV-19/USA/WI-UW-1273/2020|EPI ISL 536645|B.1.1|USA|2020-08-22	0.0006720258	North America
North America|hCoV-19/Costa Rica/01/2020|EPI ISL 434533|B.1|Costa Rica|2020-03-16	North America|hCoV-19/USA/WI-UW-1273/2020|EPI ISL 536645|B.1.1|USA|2020-08-22	0.0004367348	North America
North America|hCoV-19/USA/NY-WCMP11B03P/2020|EPI ISL 427585|B.1.3|USA|2020-03-16	North America|hCoV-19/USA/WI-UW-1273/2020|EPI ISL 536645|B.1.1|USA|2020-08-22	0.0005375686	North America
North America|hCoV-19/USA/MN-MDH-97/2020|EPI ISL 460077|B.1|USA|2020-03-16	North America|hCoV-19/USA/WI-UW-1273/2020|EPI ISL 536645|B.1.1|USA|2020-08-22	0.0004367216	North America
North America|hCoV-19/Canada/ON MU-S26/2020|EPI ISL 463975|B.1|Canada|2020-03-16	North America|hCoV-19/USA/WI-UW-1273/2020|EPI ISL 536645|B.1.1|USA|2020-08-22	0.0004031195	North America
North America|hCoV-19/USA/NY-SURV0183/2020|EPI ISL 436057|B.1|USA|2020-03-17	North America|hCoV-19/USA/WI-UW-1273/2020|EPI ISL 536645|B.1.1|USA|2020-08-22	0.0004367216	North America
North America|hCoV-19/USA/AZ-TG269848/2020|EPI ISL 426527|B.1.5|USA|2020-03-17	North America|hCoV-19/USA/WI-UW-1273/2020|EPI ISL 536645|B.1.1|USA|2020-08-22	0.0003695187	North America
North America|hCoV-19/USA/NY-QDX-865/2020|EPI ISL 571672|B.1|USA|2020-03-17	North America|hCoV-19/USA/WI-UW-1273/2020|EPI ISL 536645|B.1.1|USA|2020-08-22	0.0004367216	North America
North America|hCoV-19/USA/AK-PHL011/2020|EPI ISL 431014|B|USA|2020-03-17	North America|hCoV-19/USA/WI-UW-1273/2020|EPI ISL 536645|B.1.1|USA|2020-08-22	0.0007056628	North America
North America|hCoV-19/USA/MI-QDX-645/2020|EPI ISL 571370|B.1|USA|2020-03-18	North America|hCoV-19/USA/WI-UW-1273/2020|EPI ISL 536645|B.1.1|USA|2020-08-22	0.0004367216	North America
North America|hCoV-19/USA/NY-NYUMC43/2020|EPI ISL 419704|B.1|USA|2020-03-18	North America|hCoV-19/USA/WI-UW-1273/2020|EPI ISL 536645|B.1.1|USA|2020-08-22	0.0004703251	North America
North America|hCoV-19/USA/MI-QDX-638/2020|EPI ISL 571363|B.1|USA|2020-03-18	North America|hCoV-19/USA/WI-UW-1273/2020|EPI ISL 536645|B.1.1|USA|2020-08-22	0.0004703251	North America
North America|hCoV-19/USA/NY-NYUMC223/2020|EPI ISL 427518|B.1|USA|2020-03-18	North America|hCoV-19/USA/WI-UW-1273/2020|EPI ISL 536645|B.1.1|USA|2020-08-22	0.0004367418	North America
North America|hCoV-19/USA/AK-PHL013/2020|EPI ISL 431015|B.1|USA|2020-03-19	North America|hCoV-19/USA/WI-UW-1273/2020|EPI ISL 536645|B.1.1|USA|2020-08-22	0.0003695016	North America
North America|hCoV-19/USA/WI-UW-172/2020|EPI ISL 428268|B|USA|2020-03-19	North America|hCoV-19/USA/WI-UW-1273/2020|EPI ISL 536645|B.1.1|USA|2020-08-22	0.0004702958	North America
North America|hCoV-19/USA/IL-QDX-1108/2020|EPI ISL 571846|B.1.1|USA|2020-03-19	North America|hCoV-19/USA/WI-UW-1273/2020|EPI ISL 536645|B.1.1|USA|2020-08-22	0.0002686835	North America
North America|hCoV-19/USA/ID-QDX-1094/2020|EPI ISL 571835|B.1.370|USA|2020-03-19	North America|hCoV-19/USA/WI-UW-1273/2020|EPI ISL 536645|B.1.1|USA|2020-08-22	0.0005039299	North America
North America|hCoV-19/USA/MN-MDH-1281/2020|EPI ISL 483002|B.1.1.10|USA|2020-03-19	North America|hCoV-19/USA/WI-UW-1273/2020|EPI ISL 536645|B.1.1|USA|2020-08-22	0.0004030886	North America
North America|hCoV-19/USA/WA-UW-1688/2020|EPI ISL 424192|B|USA|2020-03-20	North America|hCoV-19/USA/WI-UW-1273/2020|EPI ISL 536645|B.1.1|USA|2020-08-22	0.0006048598	North America
North America|hCoV-19/Canada/QC-LSPQ-L00228954/2020|EPI ISL 535882|B.4|Canada|2020-03-20	North America|hCoV-19/USA/WI-UW-1273/2020|EPI ISL 536645|B.1.1|USA|2020-08-22	0.0008066442	North America
North America|hCoV-19/USA/MI-QDX-710/2020|EPI ISL 571443|B.1|USA|2020-03-20	North America|hCoV-19/USA/WI-UW-1273/2020|EPI ISL 536645|B.1.1|USA|2020-08-22	0.0004367216	North America
North America|hCoV-19/USA/ID-UW-1925/2020|EPI ISL 424321|B.1.370|USA|2020-03-20	North America|hCoV-19/USA/WI-UW-1273/2020|EPI ISL 536645|B.1.1|USA|2020-08-22	0.0004703251	North America
North America|hCoV-19/USA/NY-NYUMC687/2020|EPI ISL 451402|B.1|USA|2020-03-21	North America|hCoV-19/USA/WI-UW-1273/2020|EPI ISL 536645|B.1.1|USA|2020-08-22	0.0004703251	North America
North America|hCoV-19/USA/IL-NM0125/2020|EPI ISL 444607|B.1|USA|2020-03-21	North America|hCoV-19/USA/WI-UW-1273/2020|EPI ISL 536645|B.1.1|USA|2020-08-22	0.0004031008	North America
North America|hCoV-19/USA/MI-QDX-299/2020|EPI ISL 571043|B.1|USA|2020-03-21	North America|hCoV-19/USA/WI-UW-1273/2020|EPI ISL 536645|B.1.1|USA|2020-08-22	0.0004703468	North America
North America|hCoV-19/USA/TX-HMH0140/2020|EPI ISL 434839|B.1.370|USA|2020-03-21	North America|hCoV-19/USA/WI-UW-1273/2020|EPI ISL 536645|B.1.1|USA|2020-08-22	0.0004703251	North America
North America|hCoV-19/Canada/QC-LSPQ-L00231296/2020|EPI ISL 535952|B.1|Canada|2020-03-22	North America|hCoV-19/USA/WI-UW-1273/2020|EPI ISL 536645|B.1.1|USA|2020-08-22	0.0005039532	North America
North America|hCoV-19/USA/FL-QDX-912/2020|EPI ISL 571596|B.1|USA|2020-03-22	North America|hCoV-19/USA/WI-UW-1273/2020|EPI ISL 536645|B.1.1|USA|2020-08-22	0.0004031131	North America
North America|hCoV-19/Canada/QC-LSPQ-L00232064/2020|EPI ISL 535971|B|Canada|2020-03-22	North America|hCoV-19/USA/WI-UW-1273/2020|EPI ISL 536645|B.1.1|USA|2020-08-22	0.0006384412	North America
North America|hCoV-19/USA/MI-QDX-317/2020|EPI ISL 571061|B.1|USA|2020-03-22	North America|hCoV-19/USA/WI-UW-1273/2020|EPI ISL 536645|B.1.1|USA|2020-08-22	0.0004367216	North America
North America|hCoV-19/USA/NY-QDX-798/2020|EPI ISL 571550|B.1.370|USA|2020-03-22	North America|hCoV-19/USA/WI-UW-1273/2020|EPI ISL 536645|B.1.1|USA|2020-08-22	0.0004703251	North America
North America|hCoV-19/USA/MI-QDX-491/2020|EPI ISL 571225|B.1|USA|2020-03-23	North America|hCoV-19/USA/WI-UW-1273/2020|EPI ISL 536645|B.1.1|USA|2020-08-22	0.0004703468	North America
North America|hCoV-19/USA/FL-BPHL-0693/2020|EPI ISL 509751|B.1|USA|2020-03-23	North America|hCoV-19/USA/WI-UW-1273/2020|EPI ISL 536645|B.1.1|USA|2020-08-22	0.0005039299	North America
North America|hCoV-19/USA/MI-QDX-358/2020|EPI ISL 571101|B.1|USA|2020-03-23	North America|hCoV-19/USA/WI-UW-1273/2020|EPI ISL 536645|B.1.1|USA|2020-08-22	0.0004367348	North America
North America|hCoV-19/USA/CA-QDX-939/2020|EPI ISL 571584|B.1|USA|2020-03-23	North America|hCoV-19/USA/WI-UW-1273/2020|EPI ISL 536645|B.1.1|USA|2020-08-22	0.0004703251	North America
North America|hCoV-19/USA/MN-MDH-1291/2020|EPI ISL 483011|B.1|USA|2020-03-24	North America|hCoV-19/USA/WI-UW-1273/2020|EPI ISL 536645|B.1.1|USA|2020-08-22	0.0004367418	North America
North America|hCoV-19/USA/PA-MGSC53-05/2020|EPI ISL 436501|B.1|USA|2020-03-24	North America|hCoV-19/USA/WI-UW-1273/2020|EPI ISL 536645|B.1.1|USA|2020-08-22	0.0004367216	North America
North America|hCoV-19/USA/MD-HP00037/2020|EPI ISL 434587|B.1|USA|2020-03-24	North America|hCoV-19/USA/WI-UW-1273/2020|EPI ISL 536645|B.1.1|USA|2020-08-22	0.0004367418	North America
North America|hCoV-19/USA/CA-CZB-59X002/2020|EPI ISL 450484|B|USA|2020-03-24	North America|hCoV-19/USA/WI-UW-1273/2020|EPI ISL 536645|B.1.1|USA|2020-08-22	0.0005039218	North America
North America|hCoV-19/USA/MI-QDX-502/2020|EPI ISL 571236|B.1|USA|2020-03-24	North America|hCoV-19/USA/WI-UW-1273/2020|EPI ISL 536645|B.1.1|USA|2020-08-22	0.0004703468	North America
North America|hCoV-19/USA/CA-CSMC19/2020|EPI ISL 475628|B.1|USA|2020-03-25	North America|hCoV-19/USA/WI-UW-1273/2020|EPI ISL 536645|B.1.1|USA|2020-08-22	0.0004703536	North America
North America|hCoV-19/USA/TX-HMH0371/2020|EPI ISL 434962|B.1.5|USA|2020-03-25	North America|hCoV-19/USA/WI-UW-1273/2020|EPI ISL 536645|B.1.1|USA|2020-08-22	0.0003695016	North America
North America|hCoV-19/USA/AZ-TG271591/2020|EPI ISL 426536|B.1.265|USA|2020-03-25	North America|hCoV-19/USA/WI-UW-1273/2020|EPI ISL 536645|B.1.1|USA|2020-08-22	0.0004703251	North America
North America|hCoV-19/USA/OR-PROV-230/2020|EPI ISL 482465|B.1.255|USA|2020-03-25	North America|hCoV-19/USA/WI-UW-1273/2020|EPI ISL 536645|B.1.1|USA|2020-08-22	0.0004031195	North America
North America|hCoV-19/USA/MI-MDHHS-SC21126/2020|EPI ISL 507902|B.1|USA|2020-03-26	North America|hCoV-19/USA/WI-UW-1273/2020|EPI ISL 536645|B.1.1|USA|2020-08-22	0.0004703251	North America
North America|hCoV-19/USA/MN-MDH-1451/2020|EPI ISL 514670|B.1|USA|2020-03-26	North America|hCoV-19/USA/WI-UW-1273/2020|EPI ISL 536645|B.1.1|USA|2020-08-22	0.0004703611	North America
North America|hCoV-19/USA/NY-NYUMC694/2020|EPI ISL 451409|B.1|USA|2020-03-26	North America|hCoV-19/USA/WI-UW-1273/2020|EPI ISL 536645|B.1.1|USA|2020-08-22	0.0004367418	North America
North America|hCoV-19/USA/NY-Wadsworth-30593-01/2020|EPI ISL 525632|B.1.1|USA|2020-03-26	North America|hCoV-19/USA/WI-UW-1273/2020|EPI ISL 536645|B.1.1|USA|2020-08-22	0.0003022842	North America
North America|hCoV-19/USA/PA-MGSC38-05/2020|EPI ISL 436486|B.1.255|USA|2020-03-26	North America|hCoV-19/USA/WI-UW-1273/2020|EPI ISL 536645|B.1.1|USA|2020-08-22	0.0004031195	North America
North America|hCoV-19/USA/MA-MGH-00200/2020|EPI ISL 460410|B.1.255|USA|2020-03-27	North America|hCoV-19/USA/WI-UW-1273/2020|EPI ISL 536645|B.1.1|USA|2020-08-22	0.0004703611	North America
North America|hCoV-19/Canada/Qc-L00240857/2020|EPI ISL 450306|B.1|Canada|2020-03-27	North America|hCoV-19/USA/WI-UW-1273/2020|EPI ISL 536645|B.1.1|USA|2020-08-22	0.0005039765	North America
North America|hCoV-19/USA/OR-PROV-038/2020|EPI ISL 482320|B.3|USA|2020-03-27	North America|hCoV-19/USA/WI-UW-1273/2020|EPI ISL 536645|B.1.1|USA|2020-08-22	0.0006047979	North America
North America|hCoV-19/USA/MA-MGH-00208/2020|EPI ISL 460108|B.1|USA|2020-03-27	North America|hCoV-19/USA/WI-UW-1273/2020|EPI ISL 536645|B.1.1|USA|2020-08-22	0.0004703611	North America
North America|hCoV-19/Canada/Qc-L00240556/2020|EPI ISL 450302|B.1.147|Canada|2020-03-27	North America|hCoV-19/USA/WI-UW-1273/2020|EPI ISL 536645|B.1.1|USA|2020-08-22	0.0004031008	North America
North America|hCoV-19/USA/TX-HMH0312/2020|EPI ISL 434928|B.1.265|USA|2020-03-28	North America|hCoV-19/USA/WI-UW-1273/2020|EPI ISL 536645|B.1.1|USA|2020-08-22	0.0005039299	North America
North America|hCoV-19/USA/WI-UW-243/2020|EPI ISL 428339|B|USA|2020-03-28	North America|hCoV-19/USA/WI-UW-1273/2020|EPI ISL 536645|B.1.1|USA|2020-08-22	0.0004366944	North America
North America|hCoV-19/USA/CA-CZB-1279/2020|EPI ISL 454637|B.1.5|USA|2020-03-28	North America|hCoV-19/USA/WI-UW-1273/2020|EPI ISL 536645|B.1.1|USA|2020-08-22	0.0003359038	North America
North America|hCoV-19/Canada/QC-LSPQ-L00242051/2020|EPI ISL 536308|B.1|Canada|2020-03-28	North America|hCoV-19/USA/WI-UW-1273/2020|EPI ISL 536645|B.1.1|USA|2020-08-22	0.0004704959	North America
North America|hCoV-19/USA/OR-PROV-224/2020|EPI ISL 482459|B.54|USA|2020-03-28	North America|hCoV-19/USA/WI-UW-1273/2020|EPI ISL 536645|B.1.1|USA|2020-08-22	0.0006384117	North America
North America|hCoV-19/USA/ID-UW-4448/2020|EPI ISL 426074|B.1.370|USA|2020-03-29	North America|hCoV-19/USA/WI-UW-1273/2020|EPI ISL 536645|B.1.1|USA|2020-08-22	0.0005711436	North America
North America|hCoV-19/USA/MN-MDH-277/2020|EPI ISL 450751|B.1.5|USA|2020-03-29	North America|hCoV-19/USA/WI-UW-1273/2020|EPI ISL 536645|B.1.1|USA|2020-08-22	0.0004031131	North America
North America|hCoV-19/USA/WA-UW-2609/2020|EPI ISL 486006|B.1|USA|2020-03-29	North America|hCoV-19/USA/WI-UW-1273/2020|EPI ISL 536645|B.1.1|USA|2020-08-22	0.0004703251	North America
North America|hCoV-19/USA/CA-UCLA-154/2020|EPI ISL 537493|A|USA|2020-03-29	North America|hCoV-19/USA/WI-UW-1273/2020|EPI ISL 536645|B.1.1|USA|2020-08-22	0.0007393031	North America
North America|hCoV-19/Canada/QC-LSPQ-L00242235/2020|EPI ISL 536313|B.1|Canada|2020-03-29	North America|hCoV-19/USA/WI-UW-1273/2020|EPI ISL 536645|B.1.1|USA|2020-08-22	0.0004703468	North America
North America|hCoV-19/USA/NY-NYUMC681/2020|EPI ISL 450398|B.1|USA|2020-03-30	North America|hCoV-19/USA/WI-UW-1273/2020|EPI ISL 536645|B.1.1|USA|2020-08-22	0.0004703393	North America
North America|hCoV-19/USA/WI-UW-105/2020|EPI ISL 425162|B.1|USA|2020-03-30	North America|hCoV-19/USA/WI-UW-1273/2020|EPI ISL 536645|B.1.1|USA|2020-08-22	0.0004367216	North America
North America|hCoV-19/USA/NY-NYUMC571/2020|EPI ISL 444688|B.1|USA|2020-03-30	North America|hCoV-19/USA/WI-UW-1273/2020|EPI ISL 536645|B.1.1|USA|2020-08-22	0.0004703251	North America
North America|hCoV-19/USA/CT-UW-2469/2020|EPI ISL 485922|B.1.255|USA|2020-03-30	North America|hCoV-19/USA/WI-UW-1273/2020|EPI ISL 536645|B.1.1|USA|2020-08-22	0.0004703251	North America
North America|hCoV-19/USA/NY-NYUMC586/2020|EPI ISL 444703|B.1|USA|2020-03-30	North America|hCoV-19/USA/WI-UW-1273/2020|EPI ISL 536645|B.1.1|USA|2020-08-22	0.0005039918	North America
North America|hCoV-19/USA/PA-MGEL89/2020|EPI ISL 454372|B.1|USA|2020-03-31	North America|hCoV-19/USA/WI-UW-1273/2020|EPI ISL 536645|B.1.1|USA|2020-08-22	0.0005039299	North America
North America|hCoV-19/USA/CT-UW-4251/2020|EPI ISL 427164|B.1|USA|2020-03-31	North America|hCoV-19/USA/WI-UW-1273/2020|EPI ISL 536645|B.1.1|USA|2020-08-22	0.0005375935	North America
North America|hCoV-19/USA/TX-HMH0409/2020|EPI ISL 434995|B.1.265|USA|2020-03-31	North America|hCoV-19/USA/WI-UW-1273/2020|EPI ISL 536645|B.1.1|USA|2020-08-22	0.0005039299	North America
North America|hCoV-19/USA/TX-HMH0384/2020|EPI ISL 434972|B.1.370|USA|2020-03-31	North America|hCoV-19/USA/WI-UW-1273/2020|EPI ISL 536645|B.1.1|USA|2020-08-22	0.0005375524	North America
North America|hCoV-19/USA/LA-SR0275/2020|EPI ISL 445130|B.1.370|USA|2020-03-31	North America|hCoV-19/USA/WI-UW-1273/2020|EPI ISL 536645|B.1.1|USA|2020-08-22	0.0005375360	North America
North America|hCoV-19/USA/NY-NYUMC164/2020|EPI ISL 426619|B.1|USA|2020-04-01	North America|hCoV-19/USA/WI-UW-1273/2020|EPI ISL 536645|B.1.1|USA|2020-08-22	0.0004367418	North America
North America|hCoV-19/USA/NY-NYUMC173/2020|EPI ISL 427470|B.1|USA|2020-04-01	North America|hCoV-19/USA/WI-UW-1273/2020|EPI ISL 536645|B.1.1|USA|2020-08-22	0.0005039452	North America
North America|hCoV-19/USA/CT-Yale-257/2020|EPI ISL 469183|B.1|USA|2020-04-01	North America|hCoV-19/USA/WI-UW-1273/2020|EPI ISL 536645|B.1.1|USA|2020-08-22	0.0006384208	North America
North America|hCoV-19/USA/CT-UW-6274/2020|EPI ISL 570094|B.1.1|USA|2020-04-01	North America|hCoV-19/USA/WI-UW-1273/2020|EPI ISL 536645|B.1.1|USA|2020-08-22	0.0003695242	North America
North America|hCoV-19/USA/CA-ALSR-1497/2020|EPI ISL 494622|B.1.370|USA|2020-04-01	North America|hCoV-19/USA/WI-UW-1273/2020|EPI ISL 536645|B.1.1|USA|2020-08-22	0.0005712138	North America
North America|hCoV-19/USA/CT-UW-6573/2020|EPI ISL 437870|B.1|USA|2020-04-02	North America|hCoV-19/USA/WI-UW-1273/2020|EPI ISL 536645|B.1.1|USA|2020-08-22	0.0004703251	North America
North America|hCoV-19/USA/PA-MGEL99/2020|EPI ISL 454379|B.1.3|USA|2020-04-02	North America|hCoV-19/USA/WI-UW-1273/2020|EPI ISL 536645|B.1.1|USA|2020-08-22	0.0005375686	North America
North America|hCoV-19/USA/AZ-TG273316/2020|EPI ISL 426568|B.1|USA|2020-04-02	North America|hCoV-19/USA/WI-UW-1273/2020|EPI ISL 536645|B.1.1|USA|2020-08-22	0.0005039685	North America
North America|hCoV-19/USA/FL-BPHL-0166/2020|EPI ISL 480817|B.1|USA|2020-04-02	North America|hCoV-19/USA/WI-UW-1273/2020|EPI ISL 536645|B.1.1|USA|2020-08-22	0.0004367216	North America
North America|hCoV-19/USA/WA-S339/2020|EPI ISL 434099|B.1|USA|2020-04-02	North America|hCoV-19/USA/WI-UW-1273/2020|EPI ISL 536645|B.1.1|USA|2020-08-22	0.0005712576	North America
North America|hCoV-19/USA/FL-AO2N/2020|EPI ISL 527381|B.1.1|USA|2020-04-03	North America|hCoV-19/USA/WI-UW-1273/2020|EPI ISL 536645|B.1.1|USA|2020-08-22	0.0002353304	North America
North America|hCoV-19/USA/NY-NYUMC248/2020|EPI ISL 428762|B.1|USA|2020-04-03	North America|hCoV-19/USA/WI-UW-1273/2020|EPI ISL 536645|B.1.1|USA|2020-08-22	0.0004367215	North America
North America|hCoV-19/USA/MA-MGH-00663/2020|EPI ISL 460377|B.1.356|USA|2020-04-03	North America|hCoV-19/USA/WI-UW-1273/2020|EPI ISL 536645|B.1.1|USA|2020-08-22	0.0005039299	North America
North America|hCoV-19/Canada/ON-OICR-SLB2829/2020|EPI ISL 538355|B.1|Canada|2020-04-03	North America|hCoV-19/USA/WI-UW-1273/2020|EPI ISL 536645|B.1.1|USA|2020-08-22	0.0004031195	North America
North America|hCoV-19/USA/ID-UW-6457/2020|EPI ISL 437833|B.1.370|USA|2020-04-03	North America|hCoV-19/USA/WI-UW-1273/2020|EPI ISL 536645|B.1.1|USA|2020-08-22	0.0004703251	North America
North America|hCoV-19/USA/MD-MDH-0027/2020|EPI ISL 481273|B.40|USA|2020-04-04	North America|hCoV-19/USA/WI-UW-1273/2020|EPI ISL 536645|B.1.1|USA|2020-08-22	0.0007056955	North America
North America|hCoV-19/USA/AK-PHL108/2020|EPI ISL 492059|B.1|USA|2020-04-04	North America|hCoV-19/USA/WI-UW-1273/2020|EPI ISL 536645|B.1.1|USA|2020-08-22	0.0005039452	North America
North America|hCoV-19/USA/MN-MDH-1668/2020|EPI ISL 560755|B.40|USA|2020-04-04	North America|hCoV-19/USA/WI-UW-1273/2020|EPI ISL 536645|B.1.1|USA|2020-08-22	0.0007056842	North America
North America|hCoV-19/USA/TX-HMH-466/2020|EPI ISL 543786|B.1.370|USA|2020-04-04	North America|hCoV-19/USA/WI-UW-1273/2020|EPI ISL 536645|B.1.1|USA|2020-08-22	0.0005039452	North America
North America|hCoV-19/USA/CA-CSMC117/2020|EPI ISL 475593|B.1|USA|2020-04-04	North America|hCoV-19/USA/WI-UW-1273/2020|EPI ISL 536645|B.1.1|USA|2020-08-22	0.0005712138	North America
North America|hCoV-19/USA/LA-SR0324/2020|EPI ISL 450178|B.1.265|USA|2020-04-05	North America|hCoV-19/USA/WI-UW-1273/2020|EPI ISL 536645|B.1.1|USA|2020-08-22	0.0004367216	North America
North America|hCoV-19/USA/NY-NYUMC253/2020|EPI ISL 428767|B.1|USA|2020-04-05	North America|hCoV-19/USA/WI-UW-1273/2020|EPI ISL 536645|B.1.1|USA|2020-08-22	0.0005711873	North America
North America|hCoV-19/USA/NY-Wadsworth-38698-01/2020|EPI ISL 525653|B.1|USA|2020-04-05	North America|hCoV-19/USA/WI-UW-1273/2020|EPI ISL 536645|B.1.1|USA|2020-08-22	0.0005039371	North America
North America|hCoV-19/USA/NY-NYUMC236/2020|EPI ISL 427635|B.1|USA|2020-04-05	North America|hCoV-19/USA/WI-UW-1273/2020|EPI ISL 536645|B.1.1|USA|2020-08-22	0.0004703251	North America
North America|hCoV-19/USA/CA-CSMC118/2020|EPI ISL 475594|B.1|USA|2020-04-05	North America|hCoV-19/USA/WI-UW-1273/2020|EPI ISL 536645|B.1.1|USA|2020-08-22	0.0004367348	North America
North America|hCoV-19/USA/NY-NYUMC264/2020|EPI ISL 428778|B.1.3|USA|2020-04-06	North America|hCoV-19/USA/WI-UW-1273/2020|EPI ISL 536645|B.1.1|USA|2020-08-22	0.0005375524	North America
North America|hCoV-19/USA/CA-ALSR-1147/2020|EPI ISL 494392|B.1.98|USA|2020-04-06	North America|hCoV-19/USA/WI-UW-1273/2020|EPI ISL 536645|B.1.1|USA|2020-08-22	0.0004367014	North America
North America|hCoV-19/USA/NY-NYUMC272/2020|EPI ISL 428786|B.1|USA|2020-04-06	North America|hCoV-19/USA/WI-UW-1273/2020|EPI ISL 536645|B.1.1|USA|2020-08-22	0.0004703251	North America
North America|hCoV-19/USA/CT-UW-5073/2020|EPI ISL 429645|B.1.255|USA|2020-04-06	North America|hCoV-19/USA/WI-UW-1273/2020|EPI ISL 536645|B.1.1|USA|2020-08-22	0.0004367216	North America
North America|hCoV-19/USA/MA-MGH-00696/2020|EPI ISL 460422|A.2|USA|2020-04-06	North America|hCoV-19/USA/WI-UW-1273/2020|EPI ISL 536645|B.1.1|USA|2020-08-22	0.0009074326	North America
North America|hCoV-19/USA/UT-01578/2020|EPI ISL 449824|B.1.5|USA|2020-04-07	North America|hCoV-19/USA/WI-UW-1273/2020|EPI ISL 536645|B.1.1|USA|2020-08-22	0.0003359038	North America
North America|hCoV-19/USA/NV-NSPHL-A0070/2020|EPI ISL 515350|B.1|USA|2020-04-07	North America|hCoV-19/USA/WI-UW-1273/2020|EPI ISL 536645|B.1.1|USA|2020-08-22	0.0004367216	North America
North America|hCoV-19/USA/CA-ALSR-0521-IPL/2020|EPI ISL 483199|B.1|USA|2020-04-07	North America|hCoV-19/USA/WI-UW-1273/2020|EPI ISL 536645|B.1.1|USA|2020-08-22	0.0004367348	North America
North America|hCoV-19/USA/NY-NYUMC333/2020|EPI ISL 430360|B.1|USA|2020-04-07	North America|hCoV-19/USA/WI-UW-1273/2020|EPI ISL 536645|B.1.1|USA|2020-08-22	0.0004703468	North America
North America|hCoV-19/USA/NY-NYUMC345/2020|EPI ISL 430372|B.1.3|USA|2020-04-07	North America|hCoV-19/USA/WI-UW-1273/2020|EPI ISL 536645|B.1.1|USA|2020-08-22	0.0004703251	North America
North America|hCoV-19/USA/CO-CSU-C2980-2/2020|EPI ISL 527411|B.1|USA|2020-04-08	North America|hCoV-19/USA/WI-UW-1273/2020|EPI ISL 536645|B.1.1|USA|2020-08-22	0.0005711609	North America
North America|hCoV-19/USA/CA-CZB-1343/2020|EPI ISL 468361|B|USA|2020-04-08	North America|hCoV-19/USA/WI-UW-1273/2020|EPI ISL 536645|B.1.1|USA|2020-08-22	0.0006047795	North America
North America|hCoV-19/USA/MN-MDH-387/2020|EPI ISL 437367|B.40|USA|2020-04-08	North America|hCoV-19/USA/WI-UW-1273/2020|EPI ISL 536645|B.1.1|USA|2020-08-22	0.0007393149	North America
North America|hCoV-19/USA/NY-NYU-VC-022/2020|EPI ISL 479674|B.1.3|USA|2020-04-08	North America|hCoV-19/USA/WI-UW-1273/2020|EPI ISL 536645|B.1.1|USA|2020-08-22	0.0005375523	North America
North America|hCoV-19/USA/CT-UW-6780/2020|EPI ISL 570145|B.1|USA|2020-04-09	North America|hCoV-19/USA/WI-UW-1273/2020|EPI ISL 536645|B.1.1|USA|2020-08-22	0.0005375609	North America
North America|hCoV-19/Canada/QC AM4/2020|EPI ISL 515214|B.1.147|Canada|2020-04-09	North America|hCoV-19/USA/WI-UW-1273/2020|EPI ISL 536645|B.1.1|USA|2020-08-22	0.0004031008	North America
North America|hCoV-19/USA/VA-DCLS-0239/2020|EPI ISL 452814|B.1|USA|2020-04-09	North America|hCoV-19/USA/WI-UW-1273/2020|EPI ISL 536645|B.1.1|USA|2020-08-22	0.0004367348	North America
North America|hCoV-19/USA/MI-MDHHS-SC21926/2020|EPI ISL 565986|B.1|USA|2020-04-09	North America|hCoV-19/USA/WI-UW-1273/2020|EPI ISL 536645|B.1.1|USA|2020-08-22	0.0004703468	North America
North America|hCoV-19/USA/CA-SR0356/2020|EPI ISL 458241|B.1|USA|2020-04-09	North America|hCoV-19/USA/WI-UW-1273/2020|EPI ISL 536645|B.1.1|USA|2020-08-22	0.0005039299	North America
North America|hCoV-19/USA/TX-QDX-218/2020|EPI ISL 498738|B.1.1|USA|2020-04-10	North America|hCoV-19/USA/WI-UW-1273/2020|EPI ISL 536645|B.1.1|USA|2020-08-22	0.0003358835	North America
North America|hCoV-19/USA/NY-NYUMC380/2020|EPI ISL 430407|B.1|USA|2020-04-10	North America|hCoV-19/USA/WI-UW-1273/2020|EPI ISL 536645|B.1.1|USA|2020-08-22	0.0005375858	North America
North America|hCoV-19/USA/TX-HMH-983/2020|EPI ISL 545945|B.1|USA|2020-04-10	North America|hCoV-19/USA/WI-UW-1273/2020|EPI ISL 536645|B.1.1|USA|2020-08-22	0.0004367216	North America
North America|hCoV-19/USA/CT-UW-6709/2020|EPI ISL 570137|B.1|USA|2020-04-10	North America|hCoV-19/USA/WI-UW-1273/2020|EPI ISL 536645|B.1.1|USA|2020-08-22	0.0004367348	North America
North America|hCoV-19/USA/VA-DCLS-0635/2020|EPI ISL 495307|B.1.3|USA|2020-04-11	North America|hCoV-19/USA/WI-UW-1273/2020|EPI ISL 536645|B.1.1|USA|2020-08-22	0.0005711873	North America
North America|hCoV-19/USA/LA-GBCL-26684444/2020|EPI ISL 485269|B.1|USA|2020-04-11	North America|hCoV-19/USA/WI-UW-1273/2020|EPI ISL 536645|B.1.1|USA|2020-08-22	0.0005375609	North America
North America|hCoV-19/USA/VA-DCLS-0099/2020|EPI ISL 434593|B.1|USA|2020-04-11	North America|hCoV-19/USA/WI-UW-1273/2020|EPI ISL 536645|B.1.1|USA|2020-08-22	0.0004367216	North America
North America|hCoV-19/USA/OR-PROV-057/2020|EPI ISL 482337|B.1|USA|2020-04-11	North America|hCoV-19/USA/WI-UW-1273/2020|EPI ISL 536645|B.1.1|USA|2020-08-22	0.0004369418	North America
North America|hCoV-19/Canada/ON-OICR-SLB2869/2020|EPI ISL 538386|B.1.1|Canada|2020-04-11	North America|hCoV-19/USA/WI-UW-1273/2020|EPI ISL 536645|B.1.1|USA|2020-08-22	0.0002686916	North America
North America|hCoV-19/USA/TX-HMH-1271/2020|EPI ISL 542621|B.1|USA|2020-04-12	North America|hCoV-19/USA/WI-UW-1273/2020|EPI ISL 536645|B.1.1|USA|2020-08-22	0.0005039532	North America
North America|hCoV-19/USA/OH-OSUP0024/2020|EPI ISL 430010|B.1|USA|2020-04-12	North America|hCoV-19/USA/WI-UW-1273/2020|EPI ISL 536645|B.1.1|USA|2020-08-22	0.0004371384	North America
North America|hCoV-19/USA/MI-MDHHS-SC21928/2020|EPI ISL 565988|B.1|USA|2020-04-12	North America|hCoV-19/USA/WI-UW-1273/2020|EPI ISL 536645|B.1.1|USA|2020-08-22	0.0004703611	North America
North America|hCoV-19/Canada/ON-UHTC 0070/2020|EPI ISL 464022|B.1.1|Canada|2020-04-12	North America|hCoV-19/USA/WI-UW-1273/2020|EPI ISL 536645|B.1.1|USA|2020-08-22	0.0003694793	North America
North America|hCoV-19/USA/CA-CSMC16/2020|EPI ISL 475625|B.1|USA|2020-04-13	North America|hCoV-19/USA/WI-UW-1273/2020|EPI ISL 536645|B.1.1|USA|2020-08-22	0.0006385400	North America
North America|hCoV-19/USA/TX-HMH-1546/2020|EPI ISL 542786|B.1|USA|2020-04-13	North America|hCoV-19/USA/WI-UW-1273/2020|EPI ISL 536645|B.1.1|USA|2020-08-22	0.0004703393	North America
North America|hCoV-19/USA/NJ-NYUMC401/2020|EPI ISL 430428|B.1|USA|2020-04-13	North America|hCoV-19/USA/WI-UW-1273/2020|EPI ISL 536645|B.1.1|USA|2020-08-22	0.0004367216	North America
North America|hCoV-19/USA/CA-ALSR-1222/2020|EPI ISL 494446|B.1.5|USA|2020-04-13	North America|hCoV-19/USA/WI-UW-1273/2020|EPI ISL 536645|B.1.1|USA|2020-08-22	0.0004367146	North America
North America|hCoV-19/USA/FL-BPHL-0321/2020|EPI ISL 489730|B.1|USA|2020-04-13	North America|hCoV-19/USA/WI-UW-1273/2020|EPI ISL 536645|B.1.1|USA|2020-08-22	0.0005039532	North America
North America|hCoV-19/USA/VA-DCLS-0159/2020|EPI ISL 437792|B.1|USA|2020-04-14	North America|hCoV-19/USA/WI-UW-1273/2020|EPI ISL 536645|B.1.1|USA|2020-08-22	0.0004367216	North America
North America|hCoV-19/USA/MN-CDC-6538/2020|EPI ISL 527724|B.1|USA|2020-04-14	North America|hCoV-19/USA/WI-UW-1273/2020|EPI ISL 536645|B.1.1|USA|2020-08-22	0.0004367418	North America
North America|hCoV-19/USA/NY-NYUMC428/2020|EPI ISL 435495|B.1|USA|2020-04-14	North America|hCoV-19/USA/WI-UW-1273/2020|EPI ISL 536645|B.1.1|USA|2020-08-22	0.0004031195	North America
North America|hCoV-19/USA/NY-NYUMC446/2020|EPI ISL 435513|B.1|USA|2020-04-14	North America|hCoV-19/USA/WI-UW-1273/2020|EPI ISL 536645|B.1.1|USA|2020-08-22	0.0004703468	North America
North America|hCoV-19/USA/UN-UW-2897/2020|EPI ISL 485969|B.1|USA|2020-04-15	North America|hCoV-19/USA/WI-UW-1273/2020|EPI ISL 536645|B.1.1|USA|2020-08-22	0.0004031195	North America
North America|hCoV-19/USA/CA-ALSR-0472-SAN/2020|EPI ISL 483162|B.1|USA|2020-04-15	North America|hCoV-19/USA/WI-UW-1273/2020|EPI ISL 536645|B.1.1|USA|2020-08-22	0.0004367146	North America
North America|hCoV-19/USA/LA-EVTL09/2020|EPI ISL 435042|B.1.370|USA|2020-04-15	North America|hCoV-19/USA/WI-UW-1273/2020|EPI ISL 536645|B.1.1|USA|2020-08-22	0.0005711609	North America
North America|hCoV-19/USA/IL-UW-358/2020|EPI ISL 450712|B.1|USA|2020-04-15	North America|hCoV-19/USA/WI-UW-1273/2020|EPI ISL 536645|B.1.1|USA|2020-08-22	0.0004703251	North America
North America|hCoV-19/USA/VA-DCLS-0135/2020|EPI ISL 437774|B.1|USA|2020-04-15	North America|hCoV-19/USA/WI-UW-1273/2020|EPI ISL 536645|B.1.1|USA|2020-08-22	0.0004703468	North America
North America|hCoV-19/USA/MN-CDC-6551/2020|EPI ISL 527728|B.1|USA|2020-04-16	North America|hCoV-19/USA/WI-UW-1273/2020|EPI ISL 536645|B.1.1|USA|2020-08-22	0.0004703468	North America
North America|hCoV-19/USA/TX-HMH-3056/2020|EPI ISL 543962|B.1.1|USA|2020-04-16	North America|hCoV-19/USA/WI-UW-1273/2020|EPI ISL 536645|B.1.1|USA|2020-08-22	0.0003358679	North America
North America|hCoV-19/USA/VA-DCLS-0193/2020|EPI ISL 437408|B.1|USA|2020-04-16	North America|hCoV-19/USA/WI-UW-1273/2020|EPI ISL 536645|B.1.1|USA|2020-08-22	0.0004367216	North America
North America|hCoV-19/USA/WY-WYPHL-20009305/2020|EPI ISL 539796|B.1|USA|2020-04-16	North America|hCoV-19/USA/WI-UW-1273/2020|EPI ISL 536645|B.1.1|USA|2020-08-22	0.0004367348	North America
North America|hCoV-19/USA/TX-HMH-920/2020|EPI ISL 545919|B.1.370|USA|2020-04-17	North America|hCoV-19/USA/WI-UW-1273/2020|EPI ISL 536645|B.1.1|USA|2020-08-22	0.0005711609	North America
North America|hCoV-19/USA/VA-DCLS-0672/2020|EPI ISL 500835|B.1.3|USA|2020-04-17	North America|hCoV-19/USA/WI-UW-1273/2020|EPI ISL 536645|B.1.1|USA|2020-08-22	0.0005711873	North America
North America|hCoV-19/USA/LA-GBCL-26544570/2020|EPI ISL 485142|B.1.370|USA|2020-04-17	North America|hCoV-19/USA/WI-UW-1273/2020|EPI ISL 536645|B.1.1|USA|2020-08-22	0.0006047805	North America
North America|hCoV-19/USA/MN-MDH-1246/2020|EPI ISL 482967|B.1|USA|2020-04-17	North America|hCoV-19/USA/WI-UW-1273/2020|EPI ISL 536645|B.1.1|USA|2020-08-22	0.0004367216	North America
North America|hCoV-19/USA/VA-DCLS-0248/2020|EPI ISL 452822|B.1.3|USA|2020-04-17	North America|hCoV-19/USA/WI-UW-1273/2020|EPI ISL 536645|B.1.1|USA|2020-08-22	0.0005375360	North America
North America|hCoV-19/USA/WA-UW-7671/2020|EPI ISL 570190|B.4|USA|2020-04-18	North America|hCoV-19/USA/WI-UW-1273/2020|EPI ISL 536645|B.1.1|USA|2020-08-22	0.0008402459	North America
North America|hCoV-19/USA/CA-ALSR-0611-SAN/2020|EPI ISL 483256|B.1.5|USA|2020-04-18	North America|hCoV-19/USA/WI-UW-1273/2020|EPI ISL 536645|B.1.1|USA|2020-08-22	0.0004367348	North America
North America|hCoV-19/USA/WA-UW-2414/2020|EPI ISL 485990|B.1|USA|2020-04-18	North America|hCoV-19/USA/WI-UW-1273/2020|EPI ISL 536645|B.1.1|USA|2020-08-22	0.0005039299	North America
North America|hCoV-19/USA/VA-DCLS-0683/2020|EPI ISL 500845|B.1|USA|2020-04-18	North America|hCoV-19/USA/WI-UW-1273/2020|EPI ISL 536645|B.1.1|USA|2020-08-22	0.0005714616	North America
North America|hCoV-19/USA/WA-UW-7777/2020|EPI ISL 570194|B.1|USA|2020-04-19	North America|hCoV-19/USA/WI-UW-1273/2020|EPI ISL 536645|B.1.1|USA|2020-08-22	0.0004367348	North America
North America|hCoV-19/USA/WA-UW-2428/2020|EPI ISL 485992|B.1|USA|2020-04-19	North America|hCoV-19/USA/WI-UW-1273/2020|EPI ISL 536645|B.1.1|USA|2020-08-22	0.0005039765	North America
North America|hCoV-19/USA/MI-MDHHS-SC20220/2020|EPI ISL 447190|B.1|USA|2020-04-19	North America|hCoV-19/USA/WI-UW-1273/2020|EPI ISL 536645|B.1.1|USA|2020-08-22	0.0004703251	North America
North America|hCoV-19/USA/WA-S608/2020|EPI ISL 438161|B.1.1|USA|2020-04-19	North America|hCoV-19/USA/WI-UW-1273/2020|EPI ISL 536645|B.1.1|USA|2020-08-22	0.0003358835	North America
North America|hCoV-19/USA/WA-S649/2020|EPI ISL 438202|B.1.1|USA|2020-04-19	North America|hCoV-19/USA/WI-UW-1273/2020|EPI ISL 536645|B.1.1|USA|2020-08-22	0.0002686835	North America
North America|hCoV-19/USA/NY-NYUMC449/2020|EPI ISL 435516|B.1|USA|2020-04-20	North America|hCoV-19/USA/WI-UW-1273/2020|EPI ISL 536645|B.1.1|USA|2020-08-22	0.0004367216	North America
North America|hCoV-19/USA/NY-NYUMC459/2020|EPI ISL 435525|B.1.3|USA|2020-04-20	North America|hCoV-19/USA/WI-UW-1273/2020|EPI ISL 536645|B.1.1|USA|2020-08-22	0.0005375524	North America
North America|hCoV-19/USA/MI-UM-2006S001114/2020|EPI ISL 495585|B.1|USA|2020-04-20	North America|hCoV-19/USA/WI-UW-1273/2020|EPI ISL 536645|B.1.1|USA|2020-08-22	0.0004031195	North America
North America|hCoV-19/USA/TX-HMH-1252/2020|EPI ISL 542613|B.1.370|USA|2020-04-20	North America|hCoV-19/USA/WI-UW-1273/2020|EPI ISL 536645|B.1.1|USA|2020-08-22	0.0005375360	North America
North America|hCoV-19/USA/LA-GBCL-26513049/2020|EPI ISL 485089|B.1.370|USA|2020-04-21	North America|hCoV-19/USA/WI-UW-1273/2020|EPI ISL 536645|B.1.1|USA|2020-08-22	0.0004703393	North America
North America|hCoV-19/USA/TX-HMH-1396/2020|EPI ISL 542694|B.1|USA|2020-04-21	North America|hCoV-19/USA/WI-UW-1273/2020|EPI ISL 536645|B.1.1|USA|2020-08-22	0.0005039299	North America
North America|hCoV-19/USA/UN-CDC-7467/2020|EPI ISL 514072|B.1.1|USA|2020-04-21	North America|hCoV-19/USA/WI-UW-1273/2020|EPI ISL 536645|B.1.1|USA|2020-08-22	0.0002686835	North America
North America|hCoV-19/USA/NY-NYUMC476/2020|EPI ISL 435541|B.1|USA|2020-04-21	North America|hCoV-19/USA/WI-UW-1273/2020|EPI ISL 536645|B.1.1|USA|2020-08-22	0.0005039685	North America
North America|hCoV-19/USA/LA-GBCL-26513062/2020|EPI ISL 485095|B.1.265|USA|2020-04-21	North America|hCoV-19/USA/WI-UW-1273/2020|EPI ISL 536645|B.1.1|USA|2020-08-22	0.0005711964	North America
North America|hCoV-19/USA/TX-HMH-1337/2020|EPI ISL 542657|B.1|USA|2020-04-22	North America|hCoV-19/USA/WI-UW-1273/2020|EPI ISL 536645|B.1.1|USA|2020-08-22	0.0004703393	North America
North America|hCoV-19/USA/LA-GBCL-26513029/2020|EPI ISL 485080|B.1.370|USA|2020-04-22	North America|hCoV-19/USA/WI-UW-1273/2020|EPI ISL 536645|B.1.1|USA|2020-08-22	0.0004703393	North America
North America|hCoV-19/USA/VA-DCLS-0288/2020|EPI ISL 463094|B.1.3|USA|2020-04-22	North America|hCoV-19/USA/WI-UW-1273/2020|EPI ISL 536645|B.1.1|USA|2020-08-22	0.0006047988	North America
North America|hCoV-19/USA/TX-HMH-1189/2020|EPI ISL 542577|B.1.1.61|USA|2020-04-22	North America|hCoV-19/USA/WI-UW-1273/2020|EPI ISL 536645|B.1.1|USA|2020-08-22	0.0004703176	North America
North America|hCoV-19/USA/OR-PROV-103/2020|EPI ISL 482373|B|USA|2020-04-23	North America|hCoV-19/USA/WI-UW-1273/2020|EPI ISL 536645|B.1.1|USA|2020-08-22	0.0006385404	North America
North America|hCoV-19/USA/LA-EVTL043/2020|EPI ISL 451204|B.1.370|USA|2020-04-23	North America|hCoV-19/USA/WI-UW-1273/2020|EPI ISL 536645|B.1.1|USA|2020-08-22	0.0006384412	North America
North America|hCoV-19/USA/WA-S848/2020|EPI ISL 463338|B.1.124|USA|2020-04-23	North America|hCoV-19/USA/WI-UW-1273/2020|EPI ISL 536645|B.1.1|USA|2020-08-22	0.0005039685	North America
North America|hCoV-19/USA/CA-ALSR-0645-IPL/2020|EPI ISL 483277|B.1.5|USA|2020-04-23	North America|hCoV-19/USA/WI-UW-1273/2020|EPI ISL 536645|B.1.1|USA|2020-08-22	0.0004367146	North America
North America|hCoV-19/USA/VA-DCLS-0292/2020|EPI ISL 463096|B.1|USA|2020-04-23	North America|hCoV-19/USA/WI-UW-1273/2020|EPI ISL 536645|B.1.1|USA|2020-08-22	0.0004703468	North America
North America|hCoV-19/USA/LA-EVTL028/2020|EPI ISL 435566|B.1.265|USA|2020-04-24	North America|hCoV-19/USA/WI-UW-1273/2020|EPI ISL 536645|B.1.1|USA|2020-08-22	0.0005039299	North America
North America|hCoV-19/USA/LA-EVTL026/2020|EPI ISL 435564|B.1|USA|2020-04-24	North America|hCoV-19/USA/WI-UW-1273/2020|EPI ISL 536645|B.1.1|USA|2020-08-22	0.0004703251	North America
North America|hCoV-19/USA/NY-NYUMC483/2020|EPI ISL 435548|B.1|USA|2020-04-24	North America|hCoV-19/USA/WI-UW-1273/2020|EPI ISL 536645|B.1.1|USA|2020-08-22	0.0004367348	North America
North America|hCoV-19/USA/CA-ALSR-1202/2020|EPI ISL 494434|B.1|USA|2020-04-24	North America|hCoV-19/USA/WI-UW-1273/2020|EPI ISL 536645|B.1.1|USA|2020-08-22	0.0005712402	North America
North America|hCoV-19/USA/NY-NYUMC838/2020|EPI ISL 460603|B.1.3|USA|2020-04-24	North America|hCoV-19/USA/WI-UW-1273/2020|EPI ISL 536645|B.1.1|USA|2020-08-22	0.0005040637	North America
North America|hCoV-19/USA/VA-DCLS-1129/2020|EPI ISL 529922|B.1|USA|2020-04-25	North America|hCoV-19/USA/WI-UW-1273/2020|EPI ISL 536645|B.1.1|USA|2020-08-22	0.0004705840	North America
North America|hCoV-19/USA/MN-MDH-1131/2020|EPI ISL 476716|B.1|USA|2020-04-25	North America|hCoV-19/USA/WI-UW-1273/2020|EPI ISL 536645|B.1.1|USA|2020-08-22	0.0004367216	North America
North America|hCoV-19/USA/VA-DCLS-1141/2020|EPI ISL 529930|B.1|USA|2020-04-25	North America|hCoV-19/USA/WI-UW-1273/2020|EPI ISL 536645|B.1.1|USA|2020-08-22	0.0004031195	North America
North America|hCoV-19/USA/TX-HMH-1524/2020|EPI ISL 542773|B.1.370|USA|2020-04-25	North America|hCoV-19/USA/WI-UW-1273/2020|EPI ISL 536645|B.1.1|USA|2020-08-22	0.0005375609	North America
North America|hCoV-19/USA/LA-GBCL-26492480/2020|EPI ISL 485046|B.1.370|USA|2020-04-25	North America|hCoV-19/USA/WI-UW-1273/2020|EPI ISL 536645|B.1.1|USA|2020-08-22	0.0005375687	North America
North America|hCoV-19/USA/VA-DCLS-0411/2020|EPI ISL 467805|B.1|USA|2020-04-26	North America|hCoV-19/USA/WI-UW-1273/2020|EPI ISL 536645|B.1.1|USA|2020-08-22	0.0004703468	North America
North America|hCoV-19/USA/CA-CZB-1150/2020|EPI ISL 454615|B.1|USA|2020-04-26	North America|hCoV-19/USA/WI-UW-1273/2020|EPI ISL 536645|B.1.1|USA|2020-08-22	0.0005375772	North America
North America|hCoV-19/USA/MI-MDHHS-SC20637/2020|EPI ISL 462719|B.1|USA|2020-04-26	North America|hCoV-19/USA/WI-UW-1273/2020|EPI ISL 536645|B.1.1|USA|2020-08-22	0.0005039218	North America
North America|hCoV-19/USA/VA-DCLS-0414/2020|EPI ISL 467808|B.1|USA|2020-04-26	North America|hCoV-19/USA/WI-UW-1273/2020|EPI ISL 536645|B.1.1|USA|2020-08-22	0.0005039532	North America
North America|hCoV-19/USA/VI-CDC-4371/2020|EPI ISL 454649|B.1|USA|2020-04-26	North America|hCoV-19/USA/WI-UW-1273/2020|EPI ISL 536645|B.1.1|USA|2020-08-22	0.0004031195	North America
North America|hCoV-19/USA/UT-CDC-9755/2020|EPI ISL 509692|B.1.178|USA|2020-04-27	North America|hCoV-19/USA/WI-UW-1273/2020|EPI ISL 536645|B.1.1|USA|2020-08-22	0.0006047988	North America
North America|hCoV-19/USA/CA-ALSR-1587/2020|EPI ISL 494675|B.1.255|USA|2020-04-27	North America|hCoV-19/USA/WI-UW-1273/2020|EPI ISL 536645|B.1.1|USA|2020-08-22	0.0004031195	North America
North America|hCoV-19/USA/WA-S913/2020|EPI ISL 463403|B.1.5|USA|2020-04-27	North America|hCoV-19/USA/WI-UW-1273/2020|EPI ISL 536645|B.1.1|USA|2020-08-22	0.0003359038	North America
North America|hCoV-19/USA/TX-HMH-1298/2020|EPI ISL 542635|B.1|USA|2020-04-27	North America|hCoV-19/USA/WI-UW-1273/2020|EPI ISL 536645|B.1.1|USA|2020-08-22	0.0005039299	North America
North America|hCoV-19/USA/CA-ALSR-1154/2020|EPI ISL 494397|B.1|USA|2020-04-27	North America|hCoV-19/USA/WI-UW-1273/2020|EPI ISL 536645|B.1.1|USA|2020-08-22	0.0005039451	North America
North America|hCoV-19/USA/NY-NYUMC905/2020|EPI ISL 467398|B.1.1|USA|2020-04-28	North America|hCoV-19/USA/WI-UW-1273/2020|EPI ISL 536645|B.1.1|USA|2020-08-22	0.0004030886	North America
North America|hCoV-19/USA/CA-ALSR-1266/2020|EPI ISL 494466|B.1|USA|2020-04-28	North America|hCoV-19/USA/WI-UW-1273/2020|EPI ISL 536645|B.1.1|USA|2020-08-22	0.0004703318	North America
North America|hCoV-19/USA/TN-QDX-246/2020|EPI ISL 498737|B.1.370|USA|2020-04-28	North America|hCoV-19/USA/WI-UW-1273/2020|EPI ISL 536645|B.1.1|USA|2020-08-22	0.0006384411	North America
North America|hCoV-19/USA/TX-HMH-1518/2020|EPI ISL 542768|B.1.370|USA|2020-04-28	North America|hCoV-19/USA/WI-UW-1273/2020|EPI ISL 536645|B.1.1|USA|2020-08-22	0.0005375360	North America
North America|hCoV-19/USA/VA-DCLS-0360/2020|EPI ISL 516689|B.1.3|USA|2020-04-28	North America|hCoV-19/USA/WI-UW-1273/2020|EPI ISL 536645|B.1.1|USA|2020-08-22	0.0005711873	North America
North America|hCoV-19/USA/OR-PROV-128/2020|EPI ISL 482392|B.1|USA|2020-04-29	North America|hCoV-19/USA/WI-UW-1273/2020|EPI ISL 536645|B.1.1|USA|2020-08-22	0.0005039765	North America
North America|hCoV-19/USA/IL-QDX-248/2020|EPI ISL 498722|B.1.370|USA|2020-04-29	North America|hCoV-19/USA/WI-UW-1273/2020|EPI ISL 536645|B.1.1|USA|2020-08-22	0.0007392464	North America
North America|hCoV-19/USA/UT-02895/2020|EPI ISL 513686|B.1.5|USA|2020-04-29	North America|hCoV-19/USA/WI-UW-1273/2020|EPI ISL 536645|B.1.1|USA|2020-08-22	0.0004367014	North America
North America|hCoV-19/USA/LA-EVTL067/2020|EPI ISL 451228|B.1.265|USA|2020-04-29	North America|hCoV-19/USA/WI-UW-1273/2020|EPI ISL 536645|B.1.1|USA|2020-08-22	0.0004703251	North America
North America|hCoV-19/USA/CO-CSU-D1050-1/2020|EPI ISL 527426|B.1.5|USA|2020-04-29	North America|hCoV-19/USA/WI-UW-1273/2020|EPI ISL 536645|B.1.1|USA|2020-08-22	0.0004367348	North America
North America|hCoV-19/USA/CA-ALSR-1279/2020|EPI ISL 494476|B.1.5|USA|2020-04-30	North America|hCoV-19/USA/WI-UW-1273/2020|EPI ISL 536645|B.1.1|USA|2020-08-22	0.0005711873	North America
North America|hCoV-19/USA/NM-QDX-211/2020|EPI ISL 494534|B.1.5|USA|2020-04-30	North America|hCoV-19/USA/WI-UW-1273/2020|EPI ISL 536645|B.1.1|USA|2020-08-22	0.0004367146	North America
North America|hCoV-19/USA/CA-CZB-1113/2020|EPI ISL 444071|B.1.3|USA|2020-04-30	North America|hCoV-19/USA/WI-UW-1273/2020|EPI ISL 536645|B.1.1|USA|2020-08-22	0.0005375772	North America
North America|hCoV-19/USA/TX-HMH-1468/2020|EPI ISL 542740|B.1|USA|2020-04-30	North America|hCoV-19/USA/WI-UW-1273/2020|EPI ISL 536645|B.1.1|USA|2020-08-22	0.0004703468	North America
North America|hCoV-19/USA/TX-HMH-2305/2020|EPI ISL 545235|B.1|USA|2020-04-30	North America|hCoV-19/USA/WI-UW-1273/2020|EPI ISL 536645|B.1.1|USA|2020-08-22	0.0005039299	North America
North America|hCoV-19/USA/FL-BPHL-0246/2020|EPI ISL 480897|B.1.370|USA|2020-05-01	North America|hCoV-19/USA/WI-UW-1273/2020|EPI ISL 536645|B.1.1|USA|2020-08-22	0.0006047988	North America
North America|hCoV-19/USA/MN-MDH-1606/2020|EPI ISL 530202|B.1|USA|2020-05-01	North America|hCoV-19/USA/WI-UW-1273/2020|EPI ISL 536645|B.1.1|USA|2020-08-22	0.0005375523	North America
North America|hCoV-19/USA/LA-EVTL049/2020|EPI ISL 451210|B.1.265|USA|2020-05-01	North America|hCoV-19/USA/WI-UW-1273/2020|EPI ISL 536645|B.1.1|USA|2020-08-22	0.0005039299	North America
North America|hCoV-19/USA/CA-ALSR-1289/2020|EPI ISL 494482|B.1.5|USA|2020-05-01	North America|hCoV-19/USA/WI-UW-1273/2020|EPI ISL 536645|B.1.1|USA|2020-08-22	0.0004367146	North America
North America|hCoV-19/USA/LA-EVTL048/2020|EPI ISL 451209|B.1.265|USA|2020-05-01	North America|hCoV-19/USA/WI-UW-1273/2020|EPI ISL 536645|B.1.1|USA|2020-08-22	0.0004703251	North America
North America|hCoV-19/USA/TX-HMH-1435/2020|EPI ISL 542722|B.1.1|USA|2020-05-02	North America|hCoV-19/USA/WI-UW-1273/2020|EPI ISL 536645|B.1.1|USA|2020-08-22	0.0003358835	North America
North America|hCoV-19/USA/MN-CDC-6265/2020|EPI ISL 527688|B.1|USA|2020-05-02	North America|hCoV-19/USA/WI-UW-1273/2020|EPI ISL 536645|B.1.1|USA|2020-08-22	0.0005375523	North America
North America|hCoV-19/USA/TX-HMH-1441/2020|EPI ISL 542725|B.1|USA|2020-05-02	North America|hCoV-19/USA/WI-UW-1273/2020|EPI ISL 536645|B.1.1|USA|2020-08-22	0.0004031195	North America
North America|hCoV-19/USA/OR-PROV-137/2020|EPI ISL 482399|B.1|USA|2020-05-02	North America|hCoV-19/USA/WI-UW-1273/2020|EPI ISL 536645|B.1.1|USA|2020-08-22	0.0005039765	North America
North America|hCoV-19/USA/NV-NSPHL-A0145/2020|EPI ISL 515410|B.1|USA|2020-05-02	North America|hCoV-19/USA/WI-UW-1273/2020|EPI ISL 536645|B.1.1|USA|2020-08-22	0.0004367216	North America
North America|hCoV-19/USA/NV-NSPHL-A0147/2020|EPI ISL 515412|B.1|USA|2020-05-03	North America|hCoV-19/USA/WI-UW-1273/2020|EPI ISL 536645|B.1.1|USA|2020-08-22	0.0005711873	North America
North America|hCoV-19/USA/CA-ALSR-1580/2020|EPI ISL 494669|B.1|USA|2020-05-03	North America|hCoV-19/USA/WI-UW-1273/2020|EPI ISL 536645|B.1.1|USA|2020-08-22	0.0005039451	North America
North America|hCoV-19/USA/CA-ALSR-0753-IPL/2020|EPI ISL 483333|B.1.5|USA|2020-05-03	North America|hCoV-19/USA/WI-UW-1273/2020|EPI ISL 536645|B.1.1|USA|2020-08-22	0.0004031131	North America
North America|hCoV-19/USA/NE-11343/2020|EPI ISL 475209|B.1|USA|2020-05-03	North America|hCoV-19/USA/WI-UW-1273/2020|EPI ISL 536645|B.1.1|USA|2020-08-22	0.0006384605	North America
North America|hCoV-19/USA/VA-CDC-8005/2020|EPI ISL 540435|B.1.3|USA|2020-05-03	North America|hCoV-19/USA/WI-UW-1273/2020|EPI ISL 536645|B.1.1|USA|2020-08-22	0.0005711873	North America
North America|hCoV-19/USA/TX-HMH-2054/2020|EPI ISL 545090|B.1|USA|2020-05-04	North America|hCoV-19/USA/WI-UW-1273/2020|EPI ISL 536645|B.1.1|USA|2020-08-22	0.0003022982	North America
North America|hCoV-19/USA/WA-S1124/2020|EPI ISL 463614|B.1.124|USA|2020-05-04	North America|hCoV-19/USA/WI-UW-1273/2020|EPI ISL 536645|B.1.1|USA|2020-08-22	0.0005711782	North America
North America|hCoV-19/USA/CA-ALSR-0530-SAN/2020|EPI ISL 483204|B.1|USA|2020-05-04	North America|hCoV-19/USA/WI-UW-1273/2020|EPI ISL 536645|B.1.1|USA|2020-08-22	0.0004703468	North America
North America|hCoV-19/USA/MN-CDC-6508/2020|EPI ISL 527714|B.1|USA|2020-05-04	North America|hCoV-19/USA/WI-UW-1273/2020|EPI ISL 536645|B.1.1|USA|2020-08-22	0.0004367418	North America
North America|hCoV-19/USA/CA-ALSR-1268/2020|EPI ISL 494468|B.1|USA|2020-05-04	North America|hCoV-19/USA/WI-UW-1273/2020|EPI ISL 536645|B.1.1|USA|2020-08-22	0.0005711782	North America
North America|hCoV-19/USA/CA-ALSR-1410/2020|EPI ISL 494586|B.1|USA|2020-05-05	North America|hCoV-19/USA/WI-UW-1273/2020|EPI ISL 536645|B.1.1|USA|2020-08-22	0.0004703318	North America
North America|hCoV-19/USA/WA-S1148/2020|EPI ISL 463638|B.1.124|USA|2020-05-05	North America|hCoV-19/USA/WI-UW-1273/2020|EPI ISL 536645|B.1.1|USA|2020-08-22	0.0006048074	North America
North America|hCoV-19/USA/VA-DCLS-0462/2020|EPI ISL 477671|B.1|USA|2020-05-05	North America|hCoV-19/USA/WI-UW-1273/2020|EPI ISL 536645|B.1.1|USA|2020-08-22	0.0004703468	North America
North America|hCoV-19/USA/SC-DHEC-0180/2020|EPI ISL 529186|B.1.370|USA|2020-05-05	North America|hCoV-19/USA/WI-UW-1273/2020|EPI ISL 536645|B.1.1|USA|2020-08-22	0.0006047524	North America
North America|hCoV-19/USA/VA-DCLS-0451/2020|EPI ISL 477664|B.1|USA|2020-05-05	North America|hCoV-19/USA/WI-UW-1273/2020|EPI ISL 536645|B.1.1|USA|2020-08-22	0.0005712667	North America
North America|hCoV-19/USA/UT-CDC-9782/2020|EPI ISL 509709|B.1|USA|2020-05-06	North America|hCoV-19/USA/WI-UW-1273/2020|EPI ISL 536645|B.1.1|USA|2020-08-22	0.0005039065	North America
North America|hCoV-19/USA/VA-DCLS-0466/2020|EPI ISL 477672|B.1.9|USA|2020-05-06	North America|hCoV-19/USA/WI-UW-1273/2020|EPI ISL 536645|B.1.1|USA|2020-08-22	0.0006047805	North America
North America|hCoV-19/USA/WA-S1184/2020|EPI ISL 463674|B.1|USA|2020-05-06	North America|hCoV-19/USA/WI-UW-1273/2020|EPI ISL 536645|B.1.1|USA|2020-08-22	0.0005039532	North America
North America|hCoV-19/USA/VA-DCLS-0469/2020|EPI ISL 526777|B.1|USA|2020-05-06	North America|hCoV-19/USA/WI-UW-1273/2020|EPI ISL 536645|B.1.1|USA|2020-08-22	0.0004367216	North America
North America|hCoV-19/USA/VA-DCLS-0468/2020|EPI ISL 526776|B.1.9|USA|2020-05-06	North America|hCoV-19/USA/WI-UW-1273/2020|EPI ISL 536645|B.1.1|USA|2020-08-22	0.0006720054	North America
North America|hCoV-19/USA/LA-EVTL119/2020|EPI ISL 451280|B.1.265|USA|2020-05-07	North America|hCoV-19/USA/WI-UW-1273/2020|EPI ISL 536645|B.1.1|USA|2020-08-22	0.0005375360	North America
North America|hCoV-19/USA/WI-UW-842/2020|EPI ISL 509849|B.1|USA|2020-05-07	North America|hCoV-19/USA/WI-UW-1273/2020|EPI ISL 536645|B.1.1|USA|2020-08-22	0.0006049634	North America
North America|hCoV-19/USA/CA-ALSR-1390/2020|EPI ISL 494579|B.1.5|USA|2020-05-07	North America|hCoV-19/USA/WI-UW-1273/2020|EPI ISL 536645|B.1.1|USA|2020-08-22	0.0004367348	North America
North America|hCoV-19/USA/TX-HMH-2040/2020|EPI ISL 545079|B.1|USA|2020-05-07	North America|hCoV-19/USA/WI-UW-1273/2020|EPI ISL 536645|B.1.1|USA|2020-08-22	0.0004703251	North America
North America|hCoV-19/USA/FL-BPHL-1468/2020|EPI ISL 549250|B.1.1|USA|2020-05-08	North America|hCoV-19/USA/WI-UW-1273/2020|EPI ISL 536645|B.1.1|USA|2020-08-22	0.0002686959	North America
North America|hCoV-19/USA/LA-EVTL098/2020|EPI ISL 451259|B.1.265|USA|2020-05-08	North America|hCoV-19/USA/WI-UW-1273/2020|EPI ISL 536645|B.1.1|USA|2020-08-22	0.0005039299	North America
North America|hCoV-19/USA/LA-EVTL081/2020|EPI ISL 451242|B.1.370|USA|2020-05-08	North America|hCoV-19/USA/WI-UW-1273/2020|EPI ISL 536645|B.1.1|USA|2020-08-22	0.0005711700	North America
North America|hCoV-19/USA/MN-MDH-1636/2020|EPI ISL 539830|B.1|USA|2020-05-08	North America|hCoV-19/USA/WI-UW-1273/2020|EPI ISL 536645|B.1.1|USA|2020-08-22	0.0005376107	North America
North America|hCoV-19/USA/OR-PROV-168/2020|EPI ISL 482419|B.54|USA|2020-05-08	North America|hCoV-19/USA/WI-UW-1273/2020|EPI ISL 536645|B.1.1|USA|2020-08-22	0.0006048172	North America
North America|hCoV-19/USA/TX-HMH-2081/2020|EPI ISL 545110|B.1.265|USA|2020-05-09	North America|hCoV-19/USA/WI-UW-1273/2020|EPI ISL 536645|B.1.1|USA|2020-08-22	0.0005039299	North America
North America|hCoV-19/USA/CA-CZB-1499/2020|EPI ISL 468448|B.1|USA|2020-05-09	North America|hCoV-19/USA/WI-UW-1273/2020|EPI ISL 536645|B.1.1|USA|2020-08-22	0.0004703468	North America
North America|hCoV-19/USA/UT-03305/2020|EPI ISL 493020|B.1.370|USA|2020-05-09	North America|hCoV-19/USA/WI-UW-1273/2020|EPI ISL 536645|B.1.1|USA|2020-08-22	0.0007065673	North America
North America|hCoV-19/USA/TX-HMH-2068/2020|EPI ISL 545101|B.1.1|USA|2020-05-09	North America|hCoV-19/USA/WI-UW-1273/2020|EPI ISL 536645|B.1.1|USA|2020-08-22	0.0002686959	North America
North America|hCoV-19/USA/CA-ALSR-0563-SAN/2020|EPI ISL 483225|B.1.5|USA|2020-05-10	North America|hCoV-19/USA/WI-UW-1273/2020|EPI ISL 536645|B.1.1|USA|2020-08-22	0.0004367146	North America
North America|hCoV-19/USA/NY-NYUMC891/2020|EPI ISL 467384|B.1|USA|2020-05-10	North America|hCoV-19/USA/WI-UW-1273/2020|EPI ISL 536645|B.1.1|USA|2020-08-22	0.0004367216	North America
North America|hCoV-19/USA/WI-GMF-M00001/2020|EPI ISL 455573|B.1.3|USA|2020-05-10	North America|hCoV-19/USA/WI-UW-1273/2020|EPI ISL 536645|B.1.1|USA|2020-08-22	0.0005711609	North America
North America|hCoV-19/USA/AL-SV107V1/2020|EPI ISL 509428|B.1|USA|2020-05-10	North America|hCoV-19/USA/WI-UW-1273/2020|EPI ISL 536645|B.1.1|USA|2020-08-22	0.0005711782	North America
North America|hCoV-19/USA/WA-S1476/2020|EPI ISL 495651|B.1|USA|2020-05-11	North America|hCoV-19/USA/WI-UW-1273/2020|EPI ISL 536645|B.1.1|USA|2020-08-22	0.0005375609	North America
North America|hCoV-19/USA/VA-DCLS-0486/2020|EPI ISL 526793|B.1|USA|2020-05-11	North America|hCoV-19/USA/WI-UW-1273/2020|EPI ISL 536645|B.1.1|USA|2020-08-22	0.0004367216	North America
North America|hCoV-19/USA/TX-HMH-2279/2020|EPI ISL 545221|B.1.1|USA|2020-05-11	North America|hCoV-19/USA/WI-UW-1273/2020|EPI ISL 536645|B.1.1|USA|2020-08-22	0.0003358835	North America
North America|hCoV-19/USA/CA-CZB-1520/2020|EPI ISL 468466|B.1|USA|2020-05-11	North America|hCoV-19/USA/WI-UW-1273/2020|EPI ISL 536645|B.1.1|USA|2020-08-22	0.0004703468	North America
North America|hCoV-19/USA/VA-DCLS-0485/2020|EPI ISL 526792|B.1|USA|2020-05-11	North America|hCoV-19/USA/WI-UW-1273/2020|EPI ISL 536645|B.1.1|USA|2020-08-22	0.0004367418	North America
North America|hCoV-19/USA/OR-PROV-175/2020|EPI ISL 482425|B.1.3|USA|2020-05-12	North America|hCoV-19/USA/WI-UW-1273/2020|EPI ISL 536645|B.1.1|USA|2020-08-22	0.0007057935	North America
North America|hCoV-19/USA/AL-P44e/2020|EPI ISL 509424|B.1.370|USA|2020-05-12	North America|hCoV-19/USA/WI-UW-1273/2020|EPI ISL 536645|B.1.1|USA|2020-08-22	0.0006384513	North America
North America|hCoV-19/USA/VA-DCLS-0891/2020|EPI ISL 516678|B.1|USA|2020-05-12	North America|hCoV-19/USA/WI-UW-1273/2020|EPI ISL 536645|B.1.1|USA|2020-08-22	0.0004703393	North America
North America|hCoV-19/USA/WA-S1276/2020|EPI ISL 495726|B.1.1|USA|2020-05-12	North America|hCoV-19/USA/WI-UW-1273/2020|EPI ISL 536645|B.1.1|USA|2020-08-22	0.0003022890	North America
North America|hCoV-19/USA/FL-BPHL-0282/2020|EPI ISL 480933|B.1|USA|2020-05-13	North America|hCoV-19/USA/WI-UW-1273/2020|EPI ISL 536645|B.1.1|USA|2020-08-22	0.0006047708	North America
North America|hCoV-19/USA/VA-DCLS-0380/2020|EPI ISL 463136|B.1.3|USA|2020-05-13	North America|hCoV-19/USA/WI-UW-1273/2020|EPI ISL 536645|B.1.1|USA|2020-08-22	0.0006720570	North America
North America|hCoV-19/USA/VA-DCLS-0899/2020|EPI ISL 516684|B.1.1|USA|2020-05-13	North America|hCoV-19/USA/WI-UW-1273/2020|EPI ISL 536645|B.1.1|USA|2020-08-22	0.0003358936	North America
North America|hCoV-19/USA/CO-CSU-E0462-2/2020|EPI ISL 527480|B.1.315|USA|2020-05-13	North America|hCoV-19/USA/WI-UW-1273/2020|EPI ISL 536645|B.1.1|USA|2020-08-22	0.0005376021	North America
North America|hCoV-19/USA/OR-PROV-183/2020|EPI ISL 482431|B.1|USA|2020-05-14	North America|hCoV-19/USA/WI-UW-1273/2020|EPI ISL 536645|B.1.1|USA|2020-08-22	0.0005039765	North America
North America|hCoV-19/USA/FL-BPHL-0294/2020|EPI ISL 480945|B.1.370|USA|2020-05-14	North America|hCoV-19/USA/WI-UW-1273/2020|EPI ISL 536645|B.1.1|USA|2020-08-22	0.0006047988	North America
North America|hCoV-19/USA/OR-PROV-187/2020|EPI ISL 482435|B.1.124|USA|2020-05-14	North America|hCoV-19/USA/WI-UW-1273/2020|EPI ISL 536645|B.1.1|USA|2020-08-22	0.0005039685	North America
North America|hCoV-19/USA/TX-HMH-1819/2020|EPI ISL 542862|B.1.1|USA|2020-05-14	North America|hCoV-19/USA/WI-UW-1273/2020|EPI ISL 536645|B.1.1|USA|2020-08-22	0.0003358679	North America
North America|hCoV-19/USA/FL-BPHL-0297/2020|EPI ISL 480948|B.1.370|USA|2020-05-15	North America|hCoV-19/USA/WI-UW-1273/2020|EPI ISL 536645|B.1.1|USA|2020-08-22	0.0006384116	North America
North America|hCoV-19/USA/NV-NSPHL-A0164/2020|EPI ISL 515426|B.1|USA|2020-05-15	North America|hCoV-19/USA/WI-UW-1273/2020|EPI ISL 536645|B.1.1|USA|2020-08-22	0.0004367216	North America
North America|hCoV-19/USA/FL-BPHL-0293/2020|EPI ISL 480944|B.1|USA|2020-05-15	North America|hCoV-19/USA/WI-UW-1273/2020|EPI ISL 536645|B.1.1|USA|2020-08-22	0.0005375858	North America
North America|hCoV-19/USA/TX-HMH-2233/2020|EPI ISL 545193|B.1.1|USA|2020-05-15	North America|hCoV-19/USA/WI-UW-1273/2020|EPI ISL 536645|B.1.1|USA|2020-08-22	0.0002686835	North America
North America|hCoV-19/USA/OR-PROV-192/2020|EPI ISL 482437|B.1.3|USA|2020-05-16	North America|hCoV-19/USA/WI-UW-1273/2020|EPI ISL 536645|B.1.1|USA|2020-08-22	0.0006384412	North America
North America|hCoV-19/USA/NV-NSPHL-A0165/2020|EPI ISL 515427|B.1.265|USA|2020-05-16	North America|hCoV-19/USA/WI-UW-1273/2020|EPI ISL 536645|B.1.1|USA|2020-08-22	0.0004703251	North America
North America|hCoV-19/USA/TX-HMH-1758/2020|EPI ISL 542818|B.1.3|USA|2020-05-16	North America|hCoV-19/USA/WI-UW-1273/2020|EPI ISL 536645|B.1.1|USA|2020-08-22	0.0006048268	North America
North America|hCoV-19/USA/TX-HMH-1796/2020|EPI ISL 542845|B.1.1|USA|2020-05-16	North America|hCoV-19/USA/WI-UW-1273/2020|EPI ISL 536645|B.1.1|USA|2020-08-22	0.0002686835	North America
North America|hCoV-19/USA/MN-MDH-1207/2020|EPI ISL 477296|B.1|USA|2020-05-16	North America|hCoV-19/USA/WI-UW-1273/2020|EPI ISL 536645|B.1.1|USA|2020-08-22	0.0005375609	North America
North America|hCoV-19/USA/UT-08709/2020|EPI ISL 524767|B.1.255|USA|2020-05-17	North America|hCoV-19/USA/WI-UW-1273/2020|EPI ISL 536645|B.1.1|USA|2020-08-22	0.0004367418	North America
North America|hCoV-19/USA/TX-HMH-1778/2020|EPI ISL 542833|B.1.370|USA|2020-05-17	North America|hCoV-19/USA/WI-UW-1273/2020|EPI ISL 536645|B.1.1|USA|2020-08-22	0.0006047525	North America
North America|hCoV-19/USA/TX-HMH-1991/2020|EPI ISL 545056|B.1.1|USA|2020-05-17	North America|hCoV-19/USA/WI-UW-1273/2020|EPI ISL 536645|B.1.1|USA|2020-08-22	0.0003022750	North America
North America|hCoV-19/USA/OR-PROV-193/2020|EPI ISL 482438|B.1.3|USA|2020-05-17	North America|hCoV-19/USA/WI-UW-1273/2020|EPI ISL 536645|B.1.1|USA|2020-08-22	0.0006048268	North America
North America|hCoV-19/USA/TX-HMH-2005/2020|EPI ISL 545064|B.1.370|USA|2020-05-18	North America|hCoV-19/USA/WI-UW-1273/2020|EPI ISL 536645|B.1.1|USA|2020-08-22	0.0004703251	North America
North America|hCoV-19/USA/VA-DCLS-0310/2020|EPI ISL 463113|B.1.1|USA|2020-05-18	North America|hCoV-19/USA/WI-UW-1273/2020|EPI ISL 536645|B.1.1|USA|2020-08-22	0.0005039452	North America
North America|hCoV-19/USA/VA-DCLS-0304/2020|EPI ISL 463107|B.1.1|USA|2020-05-18	North America|hCoV-19/USA/WI-UW-1273/2020|EPI ISL 536645|B.1.1|USA|2020-08-22	0.0004367146	North America
North America|hCoV-19/USA/CA-ALSR-1753/2020|EPI ISL 512166|B.1|USA|2020-05-18	North America|hCoV-19/USA/WI-UW-1273/2020|EPI ISL 536645|B.1.1|USA|2020-08-22	0.0004703536	North America
North America|hCoV-19/USA/CA-ALSR-1638/2020|EPI ISL 494706|B.1|USA|2020-05-19	North America|hCoV-19/USA/WI-UW-1273/2020|EPI ISL 536645|B.1.1|USA|2020-08-22	0.0005711436	North America
North America|hCoV-19/USA/CA-SR0463/2020|EPI ISL 467984|B.1.5|USA|2020-05-19	North America|hCoV-19/USA/WI-UW-1273/2020|EPI ISL 536645|B.1.1|USA|2020-08-22	0.0004703176	North America
North America|hCoV-19/USA/NV-NSPHL-A0180/2020|EPI ISL 515437|B.1.5|USA|2020-05-19	North America|hCoV-19/USA/WI-UW-1273/2020|EPI ISL 536645|B.1.1|USA|2020-08-22	0.0003695128	North America
North America|hCoV-19/USA/UT-08629/2020|EPI ISL 524367|B.1.370|USA|2020-05-19	North America|hCoV-19/USA/WI-UW-1273/2020|EPI ISL 536645|B.1.1|USA|2020-08-22	0.0006720773	North America
North America|hCoV-19/Canada/ON-UHTC 0123/2020|EPI ISL 526268|B.1.1|Canada|2020-05-20	North America|hCoV-19/USA/WI-UW-1273/2020|EPI ISL 536645|B.1.1|USA|2020-08-22	0.0004030886	North America
North America|hCoV-19/USA/UT-08527/2020|EPI ISL 524290|B.1|USA|2020-05-20	North America|hCoV-19/USA/WI-UW-1273/2020|EPI ISL 536645|B.1.1|USA|2020-08-22	0.0005039371	North America
North America|hCoV-19/USA/UT-08387/2020|EPI ISL 524170|B.1.370|USA|2020-05-20	North America|hCoV-19/USA/WI-UW-1273/2020|EPI ISL 536645|B.1.1|USA|2020-08-22	0.0006384310	North America
North America|hCoV-19/USA/CA-ALSR-1866/2020|EPI ISL 512212|B.1.5|USA|2020-05-20	North America|hCoV-19/USA/WI-UW-1273/2020|EPI ISL 536645|B.1.1|USA|2020-08-22	0.0005039918	North America
North America|hCoV-19/USA/VA-DCLS-0948/2020|EPI ISL 522805|B.1|USA|2020-05-21	North America|hCoV-19/USA/WI-UW-1273/2020|EPI ISL 536645|B.1.1|USA|2020-08-22	0.0005375609	North America
North America|hCoV-19/USA/CA-CZB-2148/2020|EPI ISL 486365|B.1.3|USA|2020-05-21	North America|hCoV-19/USA/WI-UW-1273/2020|EPI ISL 536645|B.1.1|USA|2020-08-22	0.0005711609	North America
North America|hCoV-19/USA/MN-MDH-1588/2020|EPI ISL 530184|B.1|USA|2020-05-21	North America|hCoV-19/USA/WI-UW-1273/2020|EPI ISL 536645|B.1.1|USA|2020-08-22	0.0005375772	North America
North America|hCoV-19/USA/CA-ALSR-1739/2020|EPI ISL 512160|B.1|USA|2020-05-21	North America|hCoV-19/USA/WI-UW-1273/2020|EPI ISL 536645|B.1.1|USA|2020-08-22	0.0005712229	North America
North America|hCoV-19/USA/CA-ALSR-1756/2020|EPI ISL 512167|B.1.5|USA|2020-05-21	North America|hCoV-19/USA/WI-UW-1273/2020|EPI ISL 536645|B.1.1|USA|2020-08-22	0.0004367146	North America
North America|hCoV-19/USA/TX-HMH-2162/2020|EPI ISL 545153|B.1|USA|2020-05-22	North America|hCoV-19/USA/WI-UW-1273/2020|EPI ISL 536645|B.1.1|USA|2020-08-22	0.0005376021	North America
North America|hCoV-19/USA/WI-UW-835/2020|EPI ISL 509842|B.1|USA|2020-05-22	North America|hCoV-19/USA/WI-UW-1273/2020|EPI ISL 536645|B.1.1|USA|2020-08-22	0.0006049905	North America
North America|hCoV-19/USA/UT-08456/2020|EPI ISL 524228|B.1.370|USA|2020-05-22	North America|hCoV-19/USA/WI-UW-1273/2020|EPI ISL 536645|B.1.1|USA|2020-08-22	0.0006384412	North America
North America|hCoV-19/USA/TX-HMH-2170/2020|EPI ISL 545159|B.1.370|USA|2020-05-22	North America|hCoV-19/USA/WI-UW-1273/2020|EPI ISL 536645|B.1.1|USA|2020-08-22	0.0005711609	North America
North America|hCoV-19/USA/UT-UPHL-2008831/2020|EPI ISL 524851|B.1.370|USA|2020-05-23	North America|hCoV-19/USA/WI-UW-1273/2020|EPI ISL 536645|B.1.1|USA|2020-08-22	0.0006384310	North America
North America|hCoV-19/USA/TX-HMH-2189/2020|EPI ISL 545171|B.1.1|USA|2020-05-23	North America|hCoV-19/USA/WI-UW-1273/2020|EPI ISL 536645|B.1.1|USA|2020-08-22	0.0003694964	North America
North America|hCoV-19/USA/MD-MDH-0098/2020|EPI ISL 522833|B.1|USA|2020-05-23	North America|hCoV-19/USA/WI-UW-1273/2020|EPI ISL 536645|B.1.1|USA|2020-08-22	0.0005039604	North America
North America|hCoV-19/Canada/ON-UHTC-0175/2020|EPI ISL 569973|B.1.1|Canada|2020-05-23	North America|hCoV-19/USA/WI-UW-1273/2020|EPI ISL 536645|B.1.1|USA|2020-08-22	0.0003694793	North America
North America|hCoV-19/USA/TX-HMH-2253/2020|EPI ISL 545206|B.1.370|USA|2020-05-24	North America|hCoV-19/USA/WI-UW-1273/2020|EPI ISL 536645|B.1.1|USA|2020-08-22	0.0006384014	North America
North America|hCoV-19/USA/VA-DCLS-0498/2020|EPI ISL 485815|B.1|USA|2020-05-24	North America|hCoV-19/USA/WI-UW-1273/2020|EPI ISL 536645|B.1.1|USA|2020-08-22	0.0006048732	North America
North America|hCoV-19/USA/UT-08617/2020|EPI ISL 524358|B.1|USA|2020-05-24	North America|hCoV-19/USA/WI-UW-1273/2020|EPI ISL 536645|B.1.1|USA|2020-08-22	0.0004367146	North America
North America|hCoV-19/USA/MD-MDH-0088/2020|EPI ISL 522824|B.1|USA|2020-05-24	North America|hCoV-19/USA/WI-UW-1273/2020|EPI ISL 536645|B.1.1|USA|2020-08-22	0.0004705840	North America
North America|hCoV-19/USA/VA-DCLS-0494/2020|EPI ISL 485814|B.1|USA|2020-05-24	North America|hCoV-19/USA/WI-UW-1273/2020|EPI ISL 536645|B.1.1|USA|2020-08-22	0.0005712575	North America
North America|hCoV-19/USA/WA-S1536/2020|EPI ISL 495962|B.1.124|USA|2020-05-25	North America|hCoV-19/USA/WI-UW-1273/2020|EPI ISL 536645|B.1.1|USA|2020-08-22	0.0005375687	North America
North America|hCoV-19/USA/MI-MDHHS-SC20926/2020|EPI ISL 476062|B.1|USA|2020-05-25	North America|hCoV-19/USA/WI-UW-1273/2020|EPI ISL 536645|B.1.1|USA|2020-08-22	0.0004367216	North America
North America|hCoV-19/USA/UT-UPHL-2008799/2020|EPI ISL 524825|B.1|USA|2020-05-25	North America|hCoV-19/USA/WI-UW-1273/2020|EPI ISL 536645|B.1.1|USA|2020-08-22	0.0004703251	North America
North America|hCoV-19/USA/TX-HMH-2389/2020|EPI ISL 545281|B.1.1|USA|2020-05-25	North America|hCoV-19/USA/WI-UW-1273/2020|EPI ISL 536645|B.1.1|USA|2020-08-22	0.0003358679	North America
North America|hCoV-19/USA/TX-HMH-2425/2020|EPI ISL 545306|B.1.1|USA|2020-05-26	North America|hCoV-19/USA/WI-UW-1273/2020|EPI ISL 536645|B.1.1|USA|2020-08-22	0.0002686835	North America
North America|hCoV-19/USA/FL-BPHL-0815/2020|EPI ISL 514161|B.1|USA|2020-05-26	North America|hCoV-19/USA/WI-UW-1273/2020|EPI ISL 536645|B.1.1|USA|2020-08-22	0.0006720365	North America
North America|hCoV-19/USA/WI-UW-817/2020|EPI ISL 509824|B.1|USA|2020-05-26	North America|hCoV-19/USA/WI-UW-1273/2020|EPI ISL 536645|B.1.1|USA|2020-08-22	0.0004367418	North America
North America|hCoV-19/USA/WA-S1562/2020|EPI ISL 495988|B.1|USA|2020-05-26	North America|hCoV-19/USA/WI-UW-1273/2020|EPI ISL 536645|B.1.1|USA|2020-08-22	0.0006048268	North America
North America|hCoV-19/USA/TX-HMH-2403/2020|EPI ISL 545290|B.1|USA|2020-05-26	North America|hCoV-19/USA/WI-UW-1273/2020|EPI ISL 536645|B.1.1|USA|2020-08-22	0.0004367216	North America
North America|hCoV-19/USA/NV-NSPHL-A0202/2020|EPI ISL 515456|B.1|USA|2020-05-27	North America|hCoV-19/USA/WI-UW-1273/2020|EPI ISL 536645|B.1.1|USA|2020-08-22	0.0004703468	North America
North America|hCoV-19/USA/WA-S1647/2020|EPI ISL 496073|B.1|USA|2020-05-27	North America|hCoV-19/USA/WI-UW-1273/2020|EPI ISL 536645|B.1.1|USA|2020-08-22	0.0004703251	North America
North America|hCoV-19/USA/WA-S1635/2020|EPI ISL 496061|B.1|USA|2020-05-27	North America|hCoV-19/USA/WI-UW-1273/2020|EPI ISL 536645|B.1.1|USA|2020-08-22	0.0004703468	North America
North America|hCoV-19/USA/WA-S1634/2020|EPI ISL 496060|B.1|USA|2020-05-27	North America|hCoV-19/USA/WI-UW-1273/2020|EPI ISL 536645|B.1.1|USA|2020-08-22	0.0004367216	North America
North America|hCoV-19/USA/WA-S1638/2020|EPI ISL 496064|B.1|USA|2020-05-27	North America|hCoV-19/USA/WI-UW-1273/2020|EPI ISL 536645|B.1.1|USA|2020-08-22	0.0004703393	North America
North America|hCoV-19/USA/MN-MDH-1583/2020|EPI ISL 530179|B.1.3|USA|2020-05-28	North America|hCoV-19/USA/WI-UW-1273/2020|EPI ISL 536645|B.1.1|USA|2020-08-22	0.0006720258	North America
North America|hCoV-19/USA/TX-HMH-2474/2020|EPI ISL 545331|B.1.255|USA|2020-05-28	North America|hCoV-19/USA/WI-UW-1273/2020|EPI ISL 536645|B.1.1|USA|2020-08-22	0.0005711873	North America
North America|hCoV-19/USA/TX-HMH-2482/2020|EPI ISL 545334|B.1.1|USA|2020-05-28	North America|hCoV-19/USA/WI-UW-1273/2020|EPI ISL 536645|B.1.1|USA|2020-08-22	0.0003694964	North America
North America|hCoV-19/USA/VA-DCLS-0997/2020|EPI ISL 526899|B.1|USA|2020-05-28	North America|hCoV-19/USA/WI-UW-1273/2020|EPI ISL 536645|B.1.1|USA|2020-08-22	0.0005376021	North America
North America|hCoV-19/USA/UT-UPHL-2008928/2020|EPI ISL 525033|B.1|USA|2020-05-28	North America|hCoV-19/USA/WI-UW-1273/2020|EPI ISL 536645|B.1.1|USA|2020-08-22	0.0006047891	North America
North America|hCoV-19/USA/TX-HMH-2465/2020|EPI ISL 545325|B.1|USA|2020-05-29	North America|hCoV-19/USA/WI-UW-1273/2020|EPI ISL 536645|B.1.1|USA|2020-08-22	0.0006048355	North America
North America|hCoV-19/USA/UT-UPHL-2008806/2020|EPI ISL 524832|B.1.370|USA|2020-05-29	North America|hCoV-19/USA/WI-UW-1273/2020|EPI ISL 536645|B.1.1|USA|2020-08-22	0.0006384606	North America
North America|hCoV-19/USA/MD-MDH-0125/2020|EPI ISL 529167|B.1|USA|2020-05-29	North America|hCoV-19/USA/WI-UW-1273/2020|EPI ISL 536645|B.1.1|USA|2020-08-22	0.0005039765	North America
North America|hCoV-19/USA/FL-BPHL-0551/2020|EPI ISL 508754|B.1.370|USA|2020-05-29	North America|hCoV-19/USA/WI-UW-1273/2020|EPI ISL 536645|B.1.1|USA|2020-08-22	0.0007392582	North America
North America|hCoV-19/USA/WA-S1660/2020|EPI ISL 496086|B.1.1|USA|2020-05-29	North America|hCoV-19/USA/WI-UW-1273/2020|EPI ISL 536645|B.1.1|USA|2020-08-22	0.0003022982	North America
North America|hCoV-19/USA/TX-HMH-3016/2020|EPI ISL 543936|B.1.1|USA|2020-05-30	North America|hCoV-19/USA/WI-UW-1273/2020|EPI ISL 536645|B.1.1|USA|2020-08-22	0.0003023030	North America
North America|hCoV-19/USA/TX-HMH-3032/2020|EPI ISL 543946|B.1.370|USA|2020-05-30	North America|hCoV-19/USA/WI-UW-1273/2020|EPI ISL 536645|B.1.1|USA|2020-08-22	0.0005711435	North America
North America|hCoV-19/USA/TX-HMH-2342/2020|EPI ISL 545255|B.1.370|USA|2020-05-30	North America|hCoV-19/USA/WI-UW-1273/2020|EPI ISL 536645|B.1.1|USA|2020-08-22	0.0006721084	North America
North America|hCoV-19/USA/TX-HMH-3033/2020|EPI ISL 543947|B.1|USA|2020-05-30	North America|hCoV-19/USA/WI-UW-1273/2020|EPI ISL 536645|B.1.1|USA|2020-08-22	0.0006047708	North America
North America|hCoV-19/USA/TX-HMH-3011/2020|EPI ISL 543931|B.1.1|USA|2020-05-30	North America|hCoV-19/USA/WI-UW-1273/2020|EPI ISL 536645|B.1.1|USA|2020-08-22	0.0003694964	North America
North America|hCoV-19/USA/TX-HMH-2434/2020|EPI ISL 545307|B.1|USA|2020-05-31	North America|hCoV-19/USA/WI-UW-1273/2020|EPI ISL 536645|B.1.1|USA|2020-08-22	0.0005039765	North America
North America|hCoV-19/USA/TX-HMH-2319/2020|EPI ISL 545241|B.1.1|USA|2020-05-31	North America|hCoV-19/USA/WI-UW-1273/2020|EPI ISL 536645|B.1.1|USA|2020-08-22	0.0002350933	North America
North America|hCoV-19/Canada/ON-UHTC 0139/2020|EPI ISL 526275|B.1.1|Canada|2020-05-31	North America|hCoV-19/USA/WI-UW-1273/2020|EPI ISL 536645|B.1.1|USA|2020-08-22	0.0003358835	North America
North America|hCoV-19/USA/CA-UCLA-30/2020|EPI ISL 537563|B.1|USA|2020-05-31	North America|hCoV-19/USA/WI-UW-1273/2020|EPI ISL 536645|B.1.1|USA|2020-08-22	0.0006384993	North America
North America|hCoV-19/USA/TX-HMH-2993/2020|EPI ISL 543917|B.1.265|USA|2020-05-31	North America|hCoV-19/USA/WI-UW-1273/2020|EPI ISL 536645|B.1.1|USA|2020-08-22	0.0005039299	North America
North America|hCoV-19/USA/UT-UPHL-2008777/2020|EPI ISL 524808|B.1.370|USA|2020-06-01	North America|hCoV-19/USA/WI-UW-1273/2020|EPI ISL 536645|B.1.1|USA|2020-08-22	0.0006048549	North America
North America|hCoV-19/USA/TX-HMH-2543/2020|EPI ISL 545373|B.1.370|USA|2020-06-01	North America|hCoV-19/USA/WI-UW-1273/2020|EPI ISL 536645|B.1.1|USA|2020-08-22	0.0005712138	North America
North America|hCoV-19/USA/WA-S1728/2020|EPI ISL 496154|B.1.1|USA|2020-06-01	North America|hCoV-19/USA/WI-UW-1273/2020|EPI ISL 536645|B.1.1|USA|2020-08-22	0.0002686959	North America
North America|hCoV-19/USA/TX-HMH-2567/2020|EPI ISL 545392|B.1|USA|2020-06-01	North America|hCoV-19/USA/WI-UW-1273/2020|EPI ISL 536645|B.1.1|USA|2020-08-22	0.0006048171	North America
North America|hCoV-19/USA/UT-UPHL-2008832/2020|EPI ISL 524852|B.1.370|USA|2020-06-01	North America|hCoV-19/USA/WI-UW-1273/2020|EPI ISL 536645|B.1.1|USA|2020-08-22	0.0006384605	North America
North America|hCoV-19/USA/CA-IGI-0075/2020|EPI ISL 511829|B.1.3|USA|2020-06-02	North America|hCoV-19/USA/WI-UW-1273/2020|EPI ISL 536645|B.1.1|USA|2020-08-22	0.0007730308	North America
North America|hCoV-19/USA/CA-CDC-4684/2020|EPI ISL 535662|B.1|USA|2020-06-02	North America|hCoV-19/USA/WI-UW-1273/2020|EPI ISL 536645|B.1.1|USA|2020-08-22	0.0006720569	North America
North America|hCoV-19/USA/WA-S1802/2020|EPI ISL 496228|B.1|USA|2020-06-02	North America|hCoV-19/USA/WI-UW-1273/2020|EPI ISL 536645|B.1.1|USA|2020-08-22	0.0005039532	North America
North America|hCoV-19/USA/NV-NSPHL-A0206/2020|EPI ISL 515460|B.1|USA|2020-06-02	North America|hCoV-19/USA/WI-UW-1273/2020|EPI ISL 536645|B.1.1|USA|2020-08-22	0.0005376021	North America
North America|hCoV-19/USA/CA-IGI-0050/2020|EPI ISL 511805|B.1|USA|2020-06-02	North America|hCoV-19/USA/WI-UW-1273/2020|EPI ISL 536645|B.1.1|USA|2020-08-22	0.0005039532	North America
North America|hCoV-19/USA/VA-DCLS-1017/2020|EPI ISL 526907|B.1.1|USA|2020-06-03	North America|hCoV-19/USA/WI-UW-1273/2020|EPI ISL 536645|B.1.1|USA|2020-08-22	0.0006047062	North America
North America|hCoV-19/USA/TX-HMH-2768/2020|EPI ISL 545541|B.1.265|USA|2020-06-03	North America|hCoV-19/USA/WI-UW-1273/2020|EPI ISL 536645|B.1.1|USA|2020-08-22	0.0004703251	North America
North America|hCoV-19/USA/WA-S1816/2020|EPI ISL 496242|B.1.124|USA|2020-06-03	North America|hCoV-19/USA/WI-UW-1273/2020|EPI ISL 536645|B.1.1|USA|2020-08-22	0.0005375524	North America
North America|hCoV-19/USA/WA-S1938/2020|EPI ISL 497366|B.1.124|USA|2020-06-03	North America|hCoV-19/USA/WI-UW-1273/2020|EPI ISL 536645|B.1.1|USA|2020-08-22	0.0006384310	North America
North America|hCoV-19/USA/WI-GMF-05143/2020|EPI ISL 471145|B.1.3|USA|2020-06-03	North America|hCoV-19/USA/WI-UW-1273/2020|EPI ISL 536645|B.1.1|USA|2020-08-22	0.0005712138	North America
North America|hCoV-19/USA/CA-CDC-4698/2020|EPI ISL 535675|B.1|USA|2020-06-04	North America|hCoV-19/USA/WI-UW-1273/2020|EPI ISL 536645|B.1.1|USA|2020-08-22	0.0005375686	North America
North America|hCoV-19/USA/WA-S1959/2020|EPI ISL 497387|B.1|USA|2020-06-04	North America|hCoV-19/USA/WI-UW-1273/2020|EPI ISL 536645|B.1.1|USA|2020-08-22	0.0004703468	North America
North America|hCoV-19/USA/TX-HMH-2706/2020|EPI ISL 545492|B.1.370|USA|2020-06-04	North America|hCoV-19/USA/WI-UW-1273/2020|EPI ISL 536645|B.1.1|USA|2020-08-22	0.0005711435	North America
North America|hCoV-19/USA/CA-CDC-4703/2020|EPI ISL 535680|B.1.5|USA|2020-06-04	North America|hCoV-19/USA/WI-UW-1273/2020|EPI ISL 536645|B.1.1|USA|2020-08-22	0.0005039604	North America
North America|hCoV-19/USA/CA-CDC-4713/2020|EPI ISL 535689|B.1|USA|2020-06-04	North America|hCoV-19/USA/WI-UW-1273/2020|EPI ISL 536645|B.1.1|USA|2020-08-22	0.0006047988	North America
North America|hCoV-19/USA/TX-HMH-2739/2020|EPI ISL 545518|B.1|USA|2020-06-05	North America|hCoV-19/USA/WI-UW-1273/2020|EPI ISL 536645|B.1.1|USA|2020-08-22	0.0004703611	North America
North America|hCoV-19/USA/MD-MDH-0187/2020|EPI ISL 538271|B.1|USA|2020-06-05	North America|hCoV-19/USA/WI-UW-1273/2020|EPI ISL 536645|B.1.1|USA|2020-08-22	0.0005712229	North America
North America|hCoV-19/USA/TX-HMH-2732/2020|EPI ISL 545511|B.1.370|USA|2020-06-05	North America|hCoV-19/USA/WI-UW-1273/2020|EPI ISL 536645|B.1.1|USA|2020-08-22	0.0005711435	North America
North America|hCoV-19/USA/WA-S2027/2020|EPI ISL 497455|B.1.5|USA|2020-06-05	North America|hCoV-19/USA/WI-UW-1273/2020|EPI ISL 536645|B.1.1|USA|2020-08-22	0.0005039604	North America
North America|hCoV-19/USA/WA-UW-10447/2020|EPI ISL 570310|B.1|USA|2020-06-05	North America|hCoV-19/USA/WI-UW-1273/2020|EPI ISL 536645|B.1.1|USA|2020-08-22	0.0005712138	North America
North America|hCoV-19/USA/TX-HMH-2691/2020|EPI ISL 545479|B.1.1|USA|2020-06-06	North America|hCoV-19/USA/WI-UW-1273/2020|EPI ISL 536645|B.1.1|USA|2020-08-22	0.0003022982	North America
North America|hCoV-19/USA/TX-HMH-2578/2020|EPI ISL 545401|B.1.1|USA|2020-06-06	North America|hCoV-19/USA/WI-UW-1273/2020|EPI ISL 536645|B.1.1|USA|2020-08-22	0.0002350933	North America
North America|hCoV-19/USA/WI-UW-462/2020|EPI ISL 484837|B.1|USA|2020-06-06	North America|hCoV-19/USA/WI-UW-1273/2020|EPI ISL 536645|B.1.1|USA|2020-08-22	0.0004703251	North America
North America|hCoV-19/USA/TX-HMH-2575/2020|EPI ISL 545398|B.1.370|USA|2020-06-06	North America|hCoV-19/USA/WI-UW-1273/2020|EPI ISL 536645|B.1.1|USA|2020-08-22	0.0006383922	North America
North America|hCoV-19/USA/CA-UCLA-34/2020|EPI ISL 537567|B.1|USA|2020-06-06	North America|hCoV-19/USA/WI-UW-1273/2020|EPI ISL 536645|B.1.1|USA|2020-08-22	0.0004706533	North America
North America|hCoV-19/USA/TX-HMH-2841/2020|EPI ISL 543812|B.1.361|USA|2020-06-07	North America|hCoV-19/USA/WI-UW-1273/2020|EPI ISL 536645|B.1.1|USA|2020-08-22	0.0004703828	North America
North America|hCoV-19/USA/TX-HMH-2517/2020|EPI ISL 545353|B.1.3|USA|2020-06-07	North America|hCoV-19/USA/WI-UW-1273/2020|EPI ISL 536645|B.1.1|USA|2020-08-22	0.0006720569	North America
North America|hCoV-19/USA/TX-HMH-2828/2020|EPI ISL 543802|B.1.3|USA|2020-06-07	North America|hCoV-19/USA/WI-UW-1273/2020|EPI ISL 536645|B.1.1|USA|2020-08-22	0.0007730788	North America
North America|hCoV-19/USA/MD-MDH-0196/2020|EPI ISL 560809|B.1|USA|2020-06-07	North America|hCoV-19/USA/WI-UW-1273/2020|EPI ISL 536645|B.1.1|USA|2020-08-22	0.0004703393	North America
North America|hCoV-19/USA/MD-MDH-0195/2020|EPI ISL 560808|B.1|USA|2020-06-07	North America|hCoV-19/USA/WI-UW-1273/2020|EPI ISL 536645|B.1.1|USA|2020-08-22	0.0005039532	North America
North America|hCoV-19/USA/WA-S2143/2020|EPI ISL 497571|B.1|USA|2020-06-08	North America|hCoV-19/USA/WI-UW-1273/2020|EPI ISL 536645|B.1.1|USA|2020-08-22	0.0005375687	North America
North America|hCoV-19/USA/TX-HMH-2839/2020|EPI ISL 543810|B.1.1|USA|2020-06-08	North America|hCoV-19/USA/WI-UW-1273/2020|EPI ISL 536645|B.1.1|USA|2020-08-22	0.0005039846	North America
North America|hCoV-19/USA/TX-HMH-2802/2020|EPI ISL 545565|B.1|USA|2020-06-08	North America|hCoV-19/USA/WI-UW-1273/2020|EPI ISL 536645|B.1.1|USA|2020-08-22	0.0005711873	North America
North America|hCoV-19/USA/TX-HMH-2792/2020|EPI ISL 545557|B.1.370|USA|2020-06-08	North America|hCoV-19/USA/WI-UW-1273/2020|EPI ISL 536645|B.1.1|USA|2020-08-22	0.0008065707	North America
North America|hCoV-19/USA/MN-CDC-6286/2020|EPI ISL 527693|B.1|USA|2020-06-09	North America|hCoV-19/USA/WI-UW-1273/2020|EPI ISL 536645|B.1.1|USA|2020-08-22	0.0004367216	North America
North America|hCoV-19/USA/TX-HMH-2926/2020|EPI ISL 543868|B.1.315|USA|2020-06-09	North America|hCoV-19/USA/WI-UW-1273/2020|EPI ISL 536645|B.1.1|USA|2020-08-22	0.0004703611	North America
North America|hCoV-19/USA/OR-OHSU-0456/2020|EPI ISL 525813|B.1.5|USA|2020-06-09	North America|hCoV-19/USA/WI-UW-1273/2020|EPI ISL 536645|B.1.1|USA|2020-08-22	0.0004031131	North America
North America|hCoV-19/Canada/ON-UHTC 0151/2020|EPI ISL 526284|B.1|Canada|2020-06-09	North America|hCoV-19/USA/WI-UW-1273/2020|EPI ISL 536645|B.1.1|USA|2020-08-22	0.0006048268	North America
North America|hCoV-19/USA/WA-S2269/2020|EPI ISL 497697|B.1.124|USA|2020-06-09	North America|hCoV-19/USA/WI-UW-1273/2020|EPI ISL 536645|B.1.1|USA|2020-08-22	0.0005711609	North America
North America|hCoV-19/USA/CA-IGI-0083/2020|EPI ISL 511837|B.1|USA|2020-06-10	North America|hCoV-19/USA/WI-UW-1273/2020|EPI ISL 536645|B.1.1|USA|2020-08-22	0.0005039532	North America
North America|hCoV-19/USA/VA-DCLS-1076/2020|EPI ISL 528674|B.1|USA|2020-06-10	North America|hCoV-19/USA/WI-UW-1273/2020|EPI ISL 536645|B.1.1|USA|2020-08-22	0.0006049817	North America
North America|hCoV-19/USA/WA-UW-10696/2020|EPI ISL 570352|B.1|USA|2020-06-10	North America|hCoV-19/USA/WI-UW-1273/2020|EPI ISL 536645|B.1.1|USA|2020-08-22	0.0005711700	North America
North America|hCoV-19/USA/TX-HMH-3073/2020|EPI ISL 543977|B.1|USA|2020-06-10	North America|hCoV-19/USA/WI-UW-1273/2020|EPI ISL 536645|B.1.1|USA|2020-08-22	0.0005712046	North America
North America|hCoV-19/USA/CA-IGI-0054/2020|EPI ISL 511809|B.1|USA|2020-06-11	North America|hCoV-19/USA/WI-UW-1273/2020|EPI ISL 536645|B.1.1|USA|2020-08-22	0.0005375858	North America
North America|hCoV-19/USA/TX-HMH-3169/2020|EPI ISL 544045|B.1.361|USA|2020-06-11	North America|hCoV-19/USA/WI-UW-1273/2020|EPI ISL 536645|B.1.1|USA|2020-08-22	0.0004703904	North America
North America|hCoV-19/USA/TX-HMH-3279/2020|EPI ISL 544097|B.1.1|USA|2020-06-11	North America|hCoV-19/USA/WI-UW-1273/2020|EPI ISL 536645|B.1.1|USA|2020-08-22	0.0002686959	North America
North America|hCoV-19/USA/TX-HMH-3124/2020|EPI ISL 544010|B.1.3|USA|2020-06-11	North America|hCoV-19/USA/WI-UW-1273/2020|EPI ISL 536645|B.1.1|USA|2020-08-22	0.0005711609	North America
North America|hCoV-19/USA/TX-HMH-3176/2020|EPI ISL 544051|B.1.1|USA|2020-06-11	North America|hCoV-19/USA/WI-UW-1273/2020|EPI ISL 536645|B.1.1|USA|2020-08-22	0.0002686835	North America
North America|hCoV-19/USA/TX-HMH-3220/2020|EPI ISL 544088|B.1.361|USA|2020-06-12	North America|hCoV-19/USA/WI-UW-1273/2020|EPI ISL 536645|B.1.1|USA|2020-08-22	0.0005040151	North America
North America|hCoV-19/USA/TX-HMH-3442/2020|EPI ISL 544197|B.1.370|USA|2020-06-12	North America|hCoV-19/USA/WI-UW-1273/2020|EPI ISL 536645|B.1.1|USA|2020-08-22	0.0006384116	North America
North America|hCoV-19/USA/TX-HMH-3827/2020|EPI ISL 543231|B.1.370|USA|2020-06-12	North America|hCoV-19/USA/WI-UW-1273/2020|EPI ISL 536645|B.1.1|USA|2020-08-22	0.0006383923	North America
North America|hCoV-19/Costa Rica/INC-0056/2020|EPI ISL 512662|B.1.1|Costa Rica|2020-06-12	North America|hCoV-19/USA/WI-UW-1273/2020|EPI ISL 536645|B.1.1|USA|2020-08-22	0.0004367349	North America
North America|hCoV-19/USA/TX-HMH-3228/2020|EPI ISL 544095|B.1.3|USA|2020-06-13	North America|hCoV-19/USA/WI-UW-1273/2020|EPI ISL 536645|B.1.1|USA|2020-08-22	0.0007730665	North America
North America|hCoV-19/USA/TX-HMH-3420/2020|EPI ISL 544179|B.1.1|USA|2020-06-13	North America|hCoV-19/USA/WI-UW-1273/2020|EPI ISL 536645|B.1.1|USA|2020-08-22	0.0002686959	North America
North America|hCoV-19/USA/TX-HMH-3428/2020|EPI ISL 544185|B.1|USA|2020-06-13	North America|hCoV-19/USA/WI-UW-1273/2020|EPI ISL 536645|B.1.1|USA|2020-08-22	0.0005712138	North America
North America|hCoV-19/USA/TX-HMH-3211/2020|EPI ISL 544079|B.1.370|USA|2020-06-13	North America|hCoV-19/USA/WI-UW-1273/2020|EPI ISL 536645|B.1.1|USA|2020-08-22	0.0006720676	North America
North America|hCoV-19/USA/TX-HMH-3229/2020|EPI ISL 544096|B.1.1|USA|2020-06-13	North America|hCoV-19/USA/WI-UW-1273/2020|EPI ISL 536645|B.1.1|USA|2020-08-22	0.0004030886	North America
North America|hCoV-19/USA/TX-HMH-3370/2020|EPI ISL 544154|B.1|USA|2020-06-14	North America|hCoV-19/USA/WI-UW-1273/2020|EPI ISL 536645|B.1.1|USA|2020-08-22	0.0004031195	North America
North America|hCoV-19/USA/TX-HMH-3412/2020|EPI ISL 544172|B.1.361|USA|2020-06-14	North America|hCoV-19/USA/WI-UW-1273/2020|EPI ISL 536645|B.1.1|USA|2020-08-22	0.0005040151	North America
North America|hCoV-19/USA/TX-HMH-3546/2020|EPI ISL 543009|B.1.370|USA|2020-06-14	North America|hCoV-19/USA/WI-UW-1273/2020|EPI ISL 536645|B.1.1|USA|2020-08-22	0.0005711435	North America
North America|hCoV-19/USA/TX-HMH-3402/2020|EPI ISL 544162|B.1.370|USA|2020-06-14	North America|hCoV-19/USA/WI-UW-1273/2020|EPI ISL 536645|B.1.1|USA|2020-08-22	0.0006384412	North America
North America|hCoV-19/USA/WI-GMF-06563/2020|EPI ISL 489905|B.1.3|USA|2020-06-15	North America|hCoV-19/USA/WI-UW-1273/2020|EPI ISL 536645|B.1.1|USA|2020-08-22	0.0005712138	North America
North America|hCoV-19/USA/TX-HMH-3570/2020|EPI ISL 543030|B.1.1|USA|2020-06-15	North America|hCoV-19/USA/WI-UW-1273/2020|EPI ISL 536645|B.1.1|USA|2020-08-22	0.0003358679	North America
North America|hCoV-19/USA/CA-IGI-0066/2020|EPI ISL 511862|B.1.1|USA|2020-06-15	North America|hCoV-19/USA/WI-UW-1273/2020|EPI ISL 536645|B.1.1|USA|2020-08-22	0.0003697436	North America
North America|hCoV-19/USA/CA-CDC-4719/2020|EPI ISL 535694|B.1|USA|2020-06-15	North America|hCoV-19/USA/WI-UW-1273/2020|EPI ISL 536645|B.1.1|USA|2020-08-22	0.0005375686	North America
North America|hCoV-19/USA/WA-UW-11728/2020|EPI ISL 570464|B.1.247|USA|2020-06-16	North America|hCoV-19/USA/WI-UW-1273/2020|EPI ISL 536645|B.1.1|USA|2020-08-22	0.0007057608	North America
North America|hCoV-19/USA/WA-S2450/2020|EPI ISL 497082|B.1.1|USA|2020-06-16	North America|hCoV-19/USA/WI-UW-1273/2020|EPI ISL 536645|B.1.1|USA|2020-08-22	0.0004366882	North America
North America|hCoV-19/USA/CA-CDC-4730/2020|EPI ISL 535701|B.1|USA|2020-06-16	North America|hCoV-19/USA/WI-UW-1273/2020|EPI ISL 536645|B.1.1|USA|2020-08-22	0.0005375275	North America
North America|hCoV-19/USA/MN-MDH-1646/2020|EPI ISL 539840|B.1.370|USA|2020-06-16	North America|hCoV-19/USA/WI-UW-1273/2020|EPI ISL 536645|B.1.1|USA|2020-08-22	0.0006048268	North America
North America|hCoV-19/USA/TX-HMH-3918/2020|EPI ISL 543280|B.1.1|USA|2020-06-16	North America|hCoV-19/USA/WI-UW-1273/2020|EPI ISL 536645|B.1.1|USA|2020-08-22	0.0004366951	North America
North America|hCoV-19/USA/TX-HMH-4390/2020|EPI ISL 543583|B.1.1|USA|2020-06-17	North America|hCoV-19/USA/WI-UW-1273/2020|EPI ISL 536645|B.1.1|USA|2020-08-22	0.0004030764	North America
North America|hCoV-19/USA/TX-HMH-4423/2020|EPI ISL 543607|B.1.370|USA|2020-06-17	North America|hCoV-19/USA/WI-UW-1273/2020|EPI ISL 536645|B.1.1|USA|2020-08-22	0.0007057067	North America
North America|hCoV-19/USA/WA-S2555/2020|EPI ISL 497187|B.1|USA|2020-06-17	North America|hCoV-19/USA/WI-UW-1273/2020|EPI ISL 536645|B.1.1|USA|2020-08-22	0.0004367216	North America
North America|hCoV-19/USA/TX-HMH-3855/2020|EPI ISL 543256|B.1.1|USA|2020-06-17	North America|hCoV-19/USA/WI-UW-1273/2020|EPI ISL 536645|B.1.1|USA|2020-08-22	0.0003694905	North America
North America|hCoV-19/USA/TX-HMH-4296/2020|EPI ISL 543506|B.1.3|USA|2020-06-18	North America|hCoV-19/USA/WI-UW-1273/2020|EPI ISL 536645|B.1.1|USA|2020-08-22	0.0008403370	North America
North America|hCoV-19/USA/TX-HMH-4320/2020|EPI ISL 543529|B.1|USA|2020-06-18	North America|hCoV-19/USA/WI-UW-1273/2020|EPI ISL 536645|B.1.1|USA|2020-08-22	0.0006047988	North America
North America|hCoV-19/USA/WA-S2578/2020|EPI ISL 497210|B.1.124|USA|2020-06-18	North America|hCoV-19/USA/WI-UW-1273/2020|EPI ISL 536645|B.1.1|USA|2020-08-22	0.0006384116	North America
North America|hCoV-19/USA/TX-HMH-4185/2020|EPI ISL 543420|B.1.1|USA|2020-06-18	North America|hCoV-19/USA/WI-UW-1273/2020|EPI ISL 536645|B.1.1|USA|2020-08-22	0.0004030951	North America
North America|hCoV-19/USA/CA-ALSR-1102-SAN/2020|EPI ISL 483528|B.1|USA|2020-06-18	North America|hCoV-19/USA/WI-UW-1273/2020|EPI ISL 536645|B.1.1|USA|2020-08-22	0.0007393148	North America
North America|hCoV-19/Mexico/COA-InDRE 40/2020|EPI ISL 516620|B.1.1|Mexico|2020-06-19	North America|hCoV-19/USA/WI-UW-1273/2020|EPI ISL 536645|B.1.1|USA|2020-08-22	0.0004030764	North America
North America|hCoV-19/USA/MO-WUSTL046/2020|EPI ISL 493075|B.1|USA|2020-06-19	North America|hCoV-19/USA/WI-UW-1273/2020|EPI ISL 536645|B.1.1|USA|2020-08-22	0.0004703393	North America
North America|hCoV-19/Canada/ON-UHTC-0270/2020|EPI ISL 570002|B.1.36|Canada|2020-06-19	North America|hCoV-19/USA/WI-UW-1273/2020|EPI ISL 536645|B.1.1|USA|2020-08-22	0.0008401301	North America
North America|hCoV-19/USA/SC-DHEC-0586/2020|EPI ISL 529095|B.1.3|USA|2020-06-19	North America|hCoV-19/USA/WI-UW-1273/2020|EPI ISL 536645|B.1.1|USA|2020-08-22	0.0006047891	North America
North America|hCoV-19/USA/TX-HMH-4839/2020|EPI ISL 544367|B.1.265|USA|2020-06-20	North America|hCoV-19/USA/WI-UW-1273/2020|EPI ISL 536645|B.1.1|USA|2020-08-22	0.0006384708	North America
North America|hCoV-19/USA/WA-UW-11290/2020|EPI ISL 570390|B.1.1|USA|2020-06-20	North America|hCoV-19/USA/WI-UW-1273/2020|EPI ISL 536645|B.1.1|USA|2020-08-22	0.0002686835	North America
North America|hCoV-19/USA/WA-S2711/2020|EPI ISL 525701|B.1|USA|2020-06-20	North America|hCoV-19/USA/WI-UW-1273/2020|EPI ISL 536645|B.1.1|USA|2020-08-22	0.0006047804	North America
North America|hCoV-19/USA/VA-DCLS-1110/2020|EPI ISL 529913|B.1.370|USA|2020-06-20	North America|hCoV-19/USA/WI-UW-1273/2020|EPI ISL 536645|B.1.1|USA|2020-08-22	0.0005711609	North America
North America|hCoV-19/USA/TX-HMH-5076/2020|EPI ISL 544506|B.1.361|USA|2020-06-20	North America|hCoV-19/USA/WI-UW-1273/2020|EPI ISL 536645|B.1.1|USA|2020-08-22	0.0006384799	North America
North America|hCoV-19/USA/TX-HMH-4678/2020|EPI ISL 544249|B.1.1|USA|2020-06-21	North America|hCoV-19/USA/WI-UW-1273/2020|EPI ISL 536645|B.1.1|USA|2020-08-22	0.0002686959	North America
North America|hCoV-19/USA/TX-HMH-4844/2020|EPI ISL 544370|B.1.361|USA|2020-06-21	North America|hCoV-19/USA/WI-UW-1273/2020|EPI ISL 536645|B.1.1|USA|2020-08-22	0.0004703829	North America
North America|hCoV-19/USA/TX-HMH-4615/2020|EPI ISL 543756|B.1.370|USA|2020-06-21	North America|hCoV-19/USA/WI-UW-1273/2020|EPI ISL 536645|B.1.1|USA|2020-08-22	0.0005712403	North America
North America|hCoV-19/USA/CA-ALSR-1045-SAN/2020|EPI ISL 483481|B.1|USA|2020-06-21	North America|hCoV-19/USA/WI-UW-1273/2020|EPI ISL 536645|B.1.1|USA|2020-08-22	0.0006048547	North America
North America|hCoV-19/USA/WA-UW-11562/2020|EPI ISL 570437|B.1.1|USA|2020-06-22	North America|hCoV-19/USA/WI-UW-1273/2020|EPI ISL 536645|B.1.1|USA|2020-08-22	0.0002015045	North America
North America|hCoV-19/USA/WA-UW-11350/2020|EPI ISL 570400|B.1.1|USA|2020-06-22	North America|hCoV-19/USA/WI-UW-1273/2020|EPI ISL 536645|B.1.1|USA|2020-08-22	0.0002686835	North America
North America|hCoV-19/USA/TX-HMH-4865/2020|EPI ISL 544387|B.1.3|USA|2020-06-22	North America|hCoV-19/USA/WI-UW-1273/2020|EPI ISL 536645|B.1.1|USA|2020-08-22	0.0008403369	North America
