## Supplementary material for "Epidemiology and genetic diversity of SARS-CoV-2 lineages circulating in Africa": Pairwise distance: ContinentsPairwiseDistance.csv (part 816 of 1021)

Species 1	Species 2	Dist	Continent
North America|hCoV-19/USA/TX-HMH-4875/2020|EPI ISL 544394|B.1|USA|2020-06-22	North America|hCoV-19/USA/WI-UW-1273/2020|EPI ISL 536645|B.1.1|USA|2020-08-22	0.0005711873	North America
North America|hCoV-19/USA/WI-UW-585/2020|EPI ISL 484960|B.1.3|USA|2020-06-22	North America|hCoV-19/USA/WI-UW-1273/2020|EPI ISL 536645|B.1.1|USA|2020-08-22	0.0006047891	North America
North America|hCoV-19/USA/VA-DCLS-1189/2020|EPI ISL 529936|B.1|USA|2020-06-23	North America|hCoV-19/USA/WI-UW-1273/2020|EPI ISL 536645|B.1.1|USA|2020-08-22	0.0005711700	North America
North America|hCoV-19/USA/WA-UW-11472/2020|EPI ISL 570415|B.1.370|USA|2020-06-23	North America|hCoV-19/USA/WI-UW-1273/2020|EPI ISL 536645|B.1.1|USA|2020-08-22	0.0008065334	North America
North America|hCoV-19/USA/FL-BPHL-0754/2020|EPI ISL 512560|B.1.3|USA|2020-06-23	North America|hCoV-19/USA/WI-UW-1273/2020|EPI ISL 536645|B.1.1|USA|2020-08-22	0.0006384412	North America
North America|hCoV-19/USA/CA-ALSR-1086-SAN/2020|EPI ISL 483513|B.1|USA|2020-06-23	North America|hCoV-19/USA/WI-UW-1273/2020|EPI ISL 536645|B.1.1|USA|2020-08-22	0.0005712046	North America
North America|hCoV-19/USA/TX-HMH-5091/2020|EPI ISL 544518|B.1.361|USA|2020-06-24	North America|hCoV-19/USA/WI-UW-1273/2020|EPI ISL 536645|B.1.1|USA|2020-08-22	0.0005376021	North America
North America|hCoV-19/USA/TX-HMH-5520/2020|EPI ISL 544841|B.1.370|USA|2020-06-24	North America|hCoV-19/USA/WI-UW-1273/2020|EPI ISL 536645|B.1.1|USA|2020-08-22	0.0006720773	North America
North America|hCoV-19/USA/WA-UW-12027/2020|EPI ISL 501106|B.1|USA|2020-06-24	North America|hCoV-19/USA/WI-UW-1273/2020|EPI ISL 536645|B.1.1|USA|2020-08-22	0.0005039451	North America
North America|hCoV-19/USA/TX-HMH-5036/2020|EPI ISL 544476|B.1|USA|2020-06-24	North America|hCoV-19/USA/WI-UW-1273/2020|EPI ISL 536645|B.1.1|USA|2020-08-22	0.0005712138	North America
North America|hCoV-19/USA/WI-GMF-07816/2020|EPI ISL 489925|B.1.3|USA|2020-06-24	North America|hCoV-19/USA/WI-UW-1273/2020|EPI ISL 536645|B.1.1|USA|2020-08-22	0.0006048268	North America
North America|hCoV-19/USA/TX-HMH-5418/2020|EPI ISL 544762|B.1.3|USA|2020-06-25	North America|hCoV-19/USA/WI-UW-1273/2020|EPI ISL 536645|B.1.1|USA|2020-08-22	0.0007730430	North America
North America|hCoV-19/USA/TX-HMH-5356/2020|EPI ISL 544711|B.1.3|USA|2020-06-25	North America|hCoV-19/USA/WI-UW-1273/2020|EPI ISL 536645|B.1.1|USA|2020-08-22	0.0008067072	North America
North America|hCoV-19/USA/WA-UW-11903/2020|EPI ISL 570476|B.1.3|USA|2020-06-25	North America|hCoV-19/USA/WI-UW-1273/2020|EPI ISL 536645|B.1.1|USA|2020-08-22	0.0005711873	North America
North America|hCoV-19/USA/MN-MDH-1405/2020|EPI ISL 514624|B.1.3|USA|2020-06-25	North America|hCoV-19/USA/WI-UW-1273/2020|EPI ISL 536645|B.1.1|USA|2020-08-22	0.0006048548	North America
North America|hCoV-19/USA/TX-HMH-6803/2020|EPI ISL 546253|B.1|USA|2020-06-25	North America|hCoV-19/USA/WI-UW-1273/2020|EPI ISL 536645|B.1.1|USA|2020-08-22	0.0005711965	North America
North America|hCoV-19/USA/SC-DHEC-0929/2020|EPI ISL 538420|B.1|USA|2020-06-26	North America|hCoV-19/USA/WI-UW-1273/2020|EPI ISL 536645|B.1.1|USA|2020-08-22	0.0005039452	North America
North America|hCoV-19/USA/IL-UW-670/2020|EPI ISL 491311|B.1.3|USA|2020-06-26	North America|hCoV-19/USA/WI-UW-1273/2020|EPI ISL 536645|B.1.1|USA|2020-08-22	0.0006720773	North America
North America|hCoV-19/USA/SC-DHEC-0863/2020|EPI ISL 538399|B.1.3|USA|2020-06-26	North America|hCoV-19/USA/WI-UW-1273/2020|EPI ISL 536645|B.1.1|USA|2020-08-22	0.0006048171	North America
North America|hCoV-19/USA/WI-GMF-07962/2020|EPI ISL 489926|B.1.3|USA|2020-06-26	North America|hCoV-19/USA/WI-UW-1273/2020|EPI ISL 536645|B.1.1|USA|2020-08-22	0.0006048268	North America
North America|hCoV-19/USA/TX-HMH-5541/2020|EPI ISL 544850|B.1.1|USA|2020-06-26	North America|hCoV-19/USA/WI-UW-1273/2020|EPI ISL 536645|B.1.1|USA|2020-08-22	0.0005038985	North America
North America|hCoV-19/USA/TX-HMH-6526/2020|EPI ISL 546059|B.1.361|USA|2020-06-27	North America|hCoV-19/USA/WI-UW-1273/2020|EPI ISL 536645|B.1.1|USA|2020-08-22	0.0005376021	North America
North America|hCoV-19/USA/TX-HMH-6900/2020|EPI ISL 546335|B.1|USA|2020-06-27	North America|hCoV-19/USA/WI-UW-1273/2020|EPI ISL 536645|B.1.1|USA|2020-08-22	0.0005711700	North America
North America|hCoV-19/USA/FL-BPHL-1480/2020|EPI ISL 549262|B.1.3|USA|2020-06-27	North America|hCoV-19/USA/WI-UW-1273/2020|EPI ISL 536645|B.1.1|USA|2020-08-22	0.0006048268	North America
North America|hCoV-19/USA/TX-HMH-6500/2020|EPI ISL 546040|B.1.1|USA|2020-06-27	North America|hCoV-19/USA/WI-UW-1273/2020|EPI ISL 536645|B.1.1|USA|2020-08-22	0.0003694792	North America
North America|hCoV-19/USA/WA-UW-12626/2020|EPI ISL 570879|B.1.1|USA|2020-06-27	North America|hCoV-19/USA/WI-UW-1273/2020|EPI ISL 536645|B.1.1|USA|2020-08-22	0.0002686835	North America
North America|hCoV-19/USA/TX-HMH-6963/2020|EPI ISL 546390|B.1|USA|2020-06-28	North America|hCoV-19/USA/WI-UW-1273/2020|EPI ISL 536645|B.1.1|USA|2020-08-22	0.0005376184	North America
North America|hCoV-19/USA/TX-HMH-7019/2020|EPI ISL 546438|B.1.361|USA|2020-06-28	North America|hCoV-19/USA/WI-UW-1273/2020|EPI ISL 536645|B.1.1|USA|2020-08-22	0.0005039918	North America
North America|hCoV-19/USA/TX-HMH-7081/2020|EPI ISL 546488|B.1.1|USA|2020-06-28	North America|hCoV-19/USA/WI-UW-1273/2020|EPI ISL 536645|B.1.1|USA|2020-08-22	0.0002686835	North America
North America|hCoV-19/USA/TX-HMH-6975/2020|EPI ISL 546400|B.1.370|USA|2020-06-28	North America|hCoV-19/USA/WI-UW-1273/2020|EPI ISL 536645|B.1.1|USA|2020-08-22	0.0007393385	North America
North America|hCoV-19/USA/TX-HMH-6010/2020|EPI ISL 547166|B.1.370|USA|2020-06-28	North America|hCoV-19/USA/WI-UW-1273/2020|EPI ISL 536645|B.1.1|USA|2020-08-22	0.0006047524	North America
North America|hCoV-19/USA/TX-HMH-5375/2020|EPI ISL 544727|B.1|USA|2020-06-29	North America|hCoV-19/USA/WI-UW-1273/2020|EPI ISL 536645|B.1.1|USA|2020-08-22	0.0005711782	North America
North America|hCoV-19/USA/TX-HMH-5499/2020|EPI ISL 544822|B.1.361|USA|2020-06-29	North America|hCoV-19/USA/WI-UW-1273/2020|EPI ISL 536645|B.1.1|USA|2020-08-22	0.0005040071	North America
North America|hCoV-19/USA/TX-HMH-7207/2020|EPI ISL 546598|B.1.361|USA|2020-06-29	North America|hCoV-19/USA/WI-UW-1273/2020|EPI ISL 536645|B.1.1|USA|2020-08-22	0.0005376021	North America
North America|hCoV-19/USA/GA-CDC-5095/2020|EPI ISL 566085|B.1|USA|2020-06-29	North America|hCoV-19/USA/WI-UW-1273/2020|EPI ISL 536645|B.1.1|USA|2020-08-22	0.0006384901	North America
North America|hCoV-19/USA/TX-HMH-7342/2020|EPI ISL 546689|B.1.370|USA|2020-06-29	North America|hCoV-19/USA/WI-UW-1273/2020|EPI ISL 536645|B.1.1|USA|2020-08-22	0.0006720569	North America
North America|hCoV-19/USA/WA-UW-13047/2020|EPI ISL 570844|B.1.1|USA|2020-06-30	North America|hCoV-19/USA/WI-UW-1273/2020|EPI ISL 536645|B.1.1|USA|2020-08-22	0.0003358990	North America
North America|hCoV-19/USA/FL-BPHL-0913/2020|EPI ISL 517803|B.1|USA|2020-06-30	North America|hCoV-19/USA/WI-UW-1273/2020|EPI ISL 536645|B.1.1|USA|2020-08-22	0.0004703393	North America
North America|hCoV-19/USA/FL-AG7J/2020|EPI ISL 513285|B.1|USA|2020-06-30	North America|hCoV-19/USA/WI-UW-1273/2020|EPI ISL 536645|B.1.1|USA|2020-08-22	0.0006383627	North America
North America|hCoV-19/USA/TX-HMH-5916/2020|EPI ISL 547106|B.1.1|USA|2020-06-30	North America|hCoV-19/USA/WI-UW-1273/2020|EPI ISL 536645|B.1.1|USA|2020-08-22	0.0002686835	North America
North America|hCoV-19/USA/TX-HMH-6037/2020|EPI ISL 547183|B.1.1|USA|2020-06-30	North America|hCoV-19/USA/WI-UW-1273/2020|EPI ISL 536645|B.1.1|USA|2020-08-22	0.0003023030	North America
North America|hCoV-19/USA/WI-GMF-08700/2020|EPI ISL 489934|B.1.3|USA|2020-07-01	North America|hCoV-19/USA/WI-UW-1273/2020|EPI ISL 536645|B.1.1|USA|2020-08-22	0.0006048268	North America
North America|hCoV-19/USA/TX-HMH-8040/2020|EPI ISL 545811|B.1|USA|2020-07-01	North America|hCoV-19/USA/WI-UW-1273/2020|EPI ISL 536645|B.1.1|USA|2020-08-22	0.0006048085	North America
North America|hCoV-19/USA/IA-GMF-08792/2020|EPI ISL 489897|B.1|USA|2020-07-01	North America|hCoV-19/USA/WI-UW-1273/2020|EPI ISL 536645|B.1.1|USA|2020-08-22	0.0006048548	North America
North America|hCoV-19/USA/TX-HMH-7985/2020|EPI ISL 545766|B.1|USA|2020-07-01	North America|hCoV-19/USA/WI-UW-1273/2020|EPI ISL 536645|B.1.1|USA|2020-08-22	0.0005375687	North America
North America|hCoV-19/USA/WI-UW-721/2020|EPI ISL 491396|B.1|USA|2020-07-01	North America|hCoV-19/USA/WI-UW-1273/2020|EPI ISL 536645|B.1.1|USA|2020-08-22	0.0005714105	North America
North America|hCoV-19/USA/GA-CDC-5127/2020|EPI ISL 566107|B.1|USA|2020-07-02	North America|hCoV-19/USA/WI-UW-1273/2020|EPI ISL 536645|B.1.1|USA|2020-08-22	0.0006048731	North America
North America|hCoV-19/USA/CA-IGI-0206/2020|EPI ISL 569933|B.1.1|USA|2020-07-02	North America|hCoV-19/USA/WI-UW-1273/2020|EPI ISL 536645|B.1.1|USA|2020-08-22	0.0004031195	North America
North America|hCoV-19/USA/GA-CDC-5126/2020|EPI ISL 566106|B.1|USA|2020-07-02	North America|hCoV-19/USA/WI-UW-1273/2020|EPI ISL 536645|B.1.1|USA|2020-08-22	0.0006385197	North America
North America|hCoV-19/USA/WA-S2718/2020|EPI ISL 525708|B.1.1|USA|2020-07-02	North America|hCoV-19/USA/WI-UW-1273/2020|EPI ISL 536645|B.1.1|USA|2020-08-22	0.0002351004	North America
North America|hCoV-19/USA/TX-HMH-6215/2020|EPI ISL 547318|B.1.3|USA|2020-07-02	North America|hCoV-19/USA/WI-UW-1273/2020|EPI ISL 536645|B.1.1|USA|2020-08-22	0.0008403370	North America
North America|hCoV-19/USA/VA-DCLS-0737/2020|EPI ISL 526858|B.1.3|USA|2020-07-03	North America|hCoV-19/USA/WI-UW-1273/2020|EPI ISL 536645|B.1.1|USA|2020-08-22	0.0007057666	North America
North America|hCoV-19/USA/VA-DCLS-0738/2020|EPI ISL 526859|B.1.3|USA|2020-07-03	North America|hCoV-19/USA/WI-UW-1273/2020|EPI ISL 536645|B.1.1|USA|2020-08-22	0.0007056740	North America
North America|hCoV-19/USA/SC-20-1385-T10/2020|EPI ISL 516755|B.1.370|USA|2020-07-03	North America|hCoV-19/USA/WI-UW-1273/2020|EPI ISL 536645|B.1.1|USA|2020-08-22	0.0005375609	North America
North America|hCoV-19/USA/WA-UW-13299/2020|EPI ISL 570963|B.1|USA|2020-07-03	North America|hCoV-19/USA/WI-UW-1273/2020|EPI ISL 536645|B.1.1|USA|2020-08-22	0.0005375772	North America
North America|hCoV-19/USA/TX-HMH-8031/2020|EPI ISL 545803|B.1.370|USA|2020-07-03	North America|hCoV-19/USA/WI-UW-1273/2020|EPI ISL 536645|B.1.1|USA|2020-08-22	0.0006047708	North America
North America|hCoV-19/USA/TX-HMH-6387/2020|EPI ISL 545960|B.1.361|USA|2020-07-04	North America|hCoV-19/USA/WI-UW-1273/2020|EPI ISL 536645|B.1.1|USA|2020-08-22	0.0005039918	North America
North America|hCoV-19/USA/WI-GMF-09171/2020|EPI ISL 489942|B.1.3|USA|2020-07-04	North America|hCoV-19/USA/WI-UW-1273/2020|EPI ISL 536645|B.1.1|USA|2020-08-22	0.0006384411	North America
North America|hCoV-19/USA/MD-MDH-0127/2020|EPI ISL 524892|B.1|USA|2020-07-04	North America|hCoV-19/USA/WI-UW-1273/2020|EPI ISL 536645|B.1.1|USA|2020-08-22	0.0006384504	North America
North America|hCoV-19/USA/TX-HMH-6198/2020|EPI ISL 547306|B.1.361|USA|2020-07-04	North America|hCoV-19/USA/WI-UW-1273/2020|EPI ISL 536645|B.1.1|USA|2020-08-22	0.0005040151	North America
North America|hCoV-19/USA/TX-HMH-6187/2020|EPI ISL 547298|B.1.361|USA|2020-07-04	North America|hCoV-19/USA/WI-UW-1273/2020|EPI ISL 536645|B.1.1|USA|2020-08-22	0.0005039918	North America
North America|hCoV-19/Costa Rica/INC-0080/2020|EPI ISL 527748|B.1|Costa Rica|2020-07-05	North America|hCoV-19/USA/WI-UW-1273/2020|EPI ISL 536645|B.1.1|USA|2020-08-22	0.0005375687	North America
North America|hCoV-19/USA/TX-HMH-6406/2020|EPI ISL 545977|B.1.1|USA|2020-07-05	North America|hCoV-19/USA/WI-UW-1273/2020|EPI ISL 536645|B.1.1|USA|2020-08-22	0.0003022842	North America
North America|hCoV-19/USA/TX-HMH-6356/2020|EPI ISL 547413|B.1.361|USA|2020-07-05	North America|hCoV-19/USA/WI-UW-1273/2020|EPI ISL 536645|B.1.1|USA|2020-08-22	0.0005376021	North America
North America|hCoV-19/Mexico/BCN-InDRE-51/2020|EPI ISL 516611|B.1|Mexico|2020-07-05	North America|hCoV-19/USA/WI-UW-1273/2020|EPI ISL 536645|B.1.1|USA|2020-08-22	0.0005039604	North America
North America|hCoV-19/USA/TX-HMH-8020/2020|EPI ISL 545796|B.1.1|USA|2020-07-05	North America|hCoV-19/USA/WI-UW-1273/2020|EPI ISL 536645|B.1.1|USA|2020-08-22	0.0003022750	North America
North America|hCoV-19/USA/WI-GMF-09471/2020|EPI ISL 489945|B.1.3|USA|2020-07-06	North America|hCoV-19/USA/WI-UW-1273/2020|EPI ISL 536645|B.1.1|USA|2020-08-22	0.0006048268	North America
North America|hCoV-19/USA/MN-MDH-1417/2020|EPI ISL 514636|B.1.370|USA|2020-07-06	North America|hCoV-19/USA/WI-UW-1273/2020|EPI ISL 536645|B.1.1|USA|2020-08-22	0.0005711874	North America
North America|hCoV-19/USA/SC-DHEC-1079/2020|EPI ISL 541664|B.1.3|USA|2020-07-06	North America|hCoV-19/USA/WI-UW-1273/2020|EPI ISL 536645|B.1.1|USA|2020-08-22	0.0005375686	North America
North America|hCoV-19/USA/TX-HMH-6441/2020|EPI ISL 545998|B.1.370|USA|2020-07-06	North America|hCoV-19/USA/WI-UW-1273/2020|EPI ISL 536645|B.1.1|USA|2020-08-22	0.0008402336	North America
North America|hCoV-19/USA/WI-GMF-M00018/2020|EPI ISL 547669|B.1.3|USA|2020-07-06	North America|hCoV-19/USA/WI-UW-1273/2020|EPI ISL 536645|B.1.1|USA|2020-08-22	0.0006384707	North America
North America|hCoV-19/USA/TX-HMH-8068/2020|EPI ISL 545833|B.1.361|USA|2020-07-07	North America|hCoV-19/USA/WI-UW-1273/2020|EPI ISL 536645|B.1.1|USA|2020-08-22	0.0005376021	North America
North America|hCoV-19/USA/SC-20-1633-T07/2020|EPI ISL 516776|B.1.370|USA|2020-07-07	North America|hCoV-19/USA/WI-UW-1273/2020|EPI ISL 536645|B.1.1|USA|2020-08-22	0.0006383922	North America
North America|hCoV-19/USA/WI-GMF-09752/2020|EPI ISL 489955|B.1|USA|2020-07-07	North America|hCoV-19/USA/WI-UW-1273/2020|EPI ISL 536645|B.1.1|USA|2020-08-22	0.0006048268	North America
North America|hCoV-19/USA/TX-HMH-8066/2020|EPI ISL 545831|B.1.361|USA|2020-07-07	North America|hCoV-19/USA/WI-UW-1273/2020|EPI ISL 536645|B.1.1|USA|2020-08-22	0.0005039918	North America
North America|hCoV-19/USA/AR-CDC-4181/2020|EPI ISL 509683|B.1|USA|2020-07-08	North America|hCoV-19/USA/WI-UW-1273/2020|EPI ISL 536645|B.1.1|USA|2020-08-22	0.0006385648	North America
North America|hCoV-19/USA/FL-BPHL-0960/2020|EPI ISL 517850|B.1|USA|2020-07-08	North America|hCoV-19/USA/WI-UW-1273/2020|EPI ISL 536645|B.1.1|USA|2020-08-22	0.0007392806	North America
North America|hCoV-19/USA/IA-GMF-09911/2020|EPI ISL 547604|B.1|USA|2020-07-08	North America|hCoV-19/USA/WI-UW-1273/2020|EPI ISL 536645|B.1.1|USA|2020-08-22	0.0005375609	North America
North America|hCoV-19/USA/FL-BPHL-0957/2020|EPI ISL 517847|B.1|USA|2020-07-08	North America|hCoV-19/USA/WI-UW-1273/2020|EPI ISL 536645|B.1.1|USA|2020-08-22	0.0005711873	North America
North America|hCoV-19/USA/SC-20-1419-T14/2020|EPI ISL 516765|B.1.1|USA|2020-07-08	North America|hCoV-19/USA/WI-UW-1273/2020|EPI ISL 536645|B.1.1|USA|2020-08-22	0.0004703108	North America
North America|hCoV-19/USA/MD-MDH-0142/2020|EPI ISL 534702|B.1|USA|2020-07-09	North America|hCoV-19/USA/WI-UW-1273/2020|EPI ISL 536645|B.1.1|USA|2020-08-22	0.0006048365	North America
North America|hCoV-19/USA/CA-IGI-0204/2020|EPI ISL 569932|B.1.1|USA|2020-07-09	North America|hCoV-19/USA/WI-UW-1273/2020|EPI ISL 536645|B.1.1|USA|2020-08-22	0.0003022890	North America
North America|hCoV-19/USA/FL-BPHL-0969/2020|EPI ISL 517859|B.1.370|USA|2020-07-09	North America|hCoV-19/USA/WI-UW-1273/2020|EPI ISL 536645|B.1.1|USA|2020-08-22	0.0007729247	North America
North America|hCoV-19/USA/WI-UW-867/2020|EPI ISL 509870|B.1.1|USA|2020-07-09	North America|hCoV-19/USA/WI-UW-1273/2020|EPI ISL 536645|B.1.1|USA|2020-08-22	0.0004367216	North America
North America|hCoV-19/USA/WI-UW-905/2020|EPI ISL 509906|B.1.3|USA|2020-07-10	North America|hCoV-19/USA/WI-UW-1273/2020|EPI ISL 536645|B.1.1|USA|2020-08-22	0.0005713482	North America
North America|hCoV-19/USA/FL-BPHL-0924/2020|EPI ISL 517814|B.1.3|USA|2020-07-10	North America|hCoV-19/USA/WI-UW-1273/2020|EPI ISL 536645|B.1.1|USA|2020-08-22	0.0007057280	North America
North America|hCoV-19/USA/IA-GMF-10147/2020|EPI ISL 547607|B.1|USA|2020-07-10	North America|hCoV-19/USA/WI-UW-1273/2020|EPI ISL 536645|B.1.1|USA|2020-08-22	0.0005375609	North America
North America|hCoV-19/USA/AR-CDC-4202/2020|EPI ISL 509666|B.1|USA|2020-07-10	North America|hCoV-19/USA/WI-UW-1273/2020|EPI ISL 536645|B.1.1|USA|2020-08-22	0.0006048829	North America
North America|hCoV-19/USA/WI-GMF-M00015/2020|EPI ISL 547666|B.1.3|USA|2020-07-11	North America|hCoV-19/USA/WI-UW-1273/2020|EPI ISL 536645|B.1.1|USA|2020-08-22	0.0006384708	North America
North America|hCoV-19/USA/SD-SDPHL-0007/2020|EPI ISL 569615|B.1|USA|2020-07-11	North America|hCoV-19/USA/WI-UW-1273/2020|EPI ISL 536645|B.1.1|USA|2020-08-22	0.0006051502	North America
North America|hCoV-19/USA/AR-CDC-4206/2020|EPI ISL 527633|B.1|USA|2020-07-11	North America|hCoV-19/USA/WI-UW-1273/2020|EPI ISL 536645|B.1.1|USA|2020-08-22	0.0006385197	North America
North America|hCoV-19/USA/AR-CDC-4205/2020|EPI ISL 527632|B.1|USA|2020-07-11	North America|hCoV-19/USA/WI-UW-1273/2020|EPI ISL 536645|B.1.1|USA|2020-08-22	0.0006048829	North America
North America|hCoV-19/USA/WA-S2730/2020|EPI ISL 525720|B.1.1|USA|2020-07-11	North America|hCoV-19/USA/WI-UW-1273/2020|EPI ISL 536645|B.1.1|USA|2020-08-22	0.0003022750	North America
North America|hCoV-19/USA/WA-S2732/2020|EPI ISL 525722|B.1|USA|2020-07-12	North America|hCoV-19/USA/WI-UW-1273/2020|EPI ISL 536645|B.1.1|USA|2020-08-22	0.0007392580	North America
North America|hCoV-19/USA/SD-SDPHL-0008/2020|EPI ISL 569616|B.1|USA|2020-07-12	North America|hCoV-19/USA/WI-UW-1273/2020|EPI ISL 536645|B.1.1|USA|2020-08-22	0.0006384707	North America
North America|hCoV-19/USA/AR-CDC-4220/2020|EPI ISL 527638|B.1|USA|2020-07-12	North America|hCoV-19/USA/WI-UW-1273/2020|EPI ISL 536645|B.1.1|USA|2020-08-22	0.0006048829	North America
North America|hCoV-19/USA/AR-CDC-4219/2020|EPI ISL 527637|B.1|USA|2020-07-12	North America|hCoV-19/USA/WI-UW-1273/2020|EPI ISL 536645|B.1.1|USA|2020-08-22	0.0006385299	North America
North America|hCoV-19/USA/FL-BPHL-0733/2020|EPI ISL 509791|B.1.3|USA|2020-07-13	North America|hCoV-19/USA/WI-UW-1273/2020|EPI ISL 536645|B.1.1|USA|2020-08-22	0.0006384412	North America
North America|hCoV-19/USA/WI-GMF-10571/2020|EPI ISL 547610|B.1.5|USA|2020-07-13	North America|hCoV-19/USA/WI-UW-1273/2020|EPI ISL 536645|B.1.1|USA|2020-08-22	0.0005039299	North America
North America|hCoV-19/USA/AR-CDC-4226/2020|EPI ISL 527640|B.1|USA|2020-07-13	North America|hCoV-19/USA/WI-UW-1273/2020|EPI ISL 536645|B.1.1|USA|2020-08-22	0.0006048829	North America
North America|hCoV-19/USA/FL-BPHL-0923/2020|EPI ISL 517813|B.1.3|USA|2020-07-13	North America|hCoV-19/USA/WI-UW-1273/2020|EPI ISL 536645|B.1.1|USA|2020-08-22	0.0006384412	North America
North America|hCoV-19/USA/AR-CDC-4253/2020|EPI ISL 527642|B.1|USA|2020-07-14	North America|hCoV-19/USA/WI-UW-1273/2020|EPI ISL 536645|B.1.1|USA|2020-08-22	0.0006385197	North America
North America|hCoV-19/USA/MD-MDH-0159/2020|EPI ISL 524886|B.1.1|USA|2020-07-14	North America|hCoV-19/USA/WI-UW-1273/2020|EPI ISL 536645|B.1.1|USA|2020-08-22	0.0005711436	North America
North America|hCoV-19/USA/MD-MDH-0162/2020|EPI ISL 524889|B.1.370|USA|2020-07-14	North America|hCoV-19/USA/WI-UW-1273/2020|EPI ISL 536645|B.1.1|USA|2020-08-22	0.0007729480	North America
North America|hCoV-19/USA/FL-BPHL-0729/2020|EPI ISL 509787|B.1.1|USA|2020-07-14	North America|hCoV-19/USA/WI-UW-1273/2020|EPI ISL 536645|B.1.1|USA|2020-08-22	0.0004030700	North America
North America|hCoV-19/USA/AR-CDC-4265/2020|EPI ISL 527643|B.1|USA|2020-07-15	North America|hCoV-19/USA/WI-UW-1273/2020|EPI ISL 536645|B.1.1|USA|2020-08-22	0.0006048829	North America
North America|hCoV-19/USA/WI-GMF-10889/2020|EPI ISL 547618|B.1.3|USA|2020-07-15	North America|hCoV-19/USA/WI-UW-1273/2020|EPI ISL 536645|B.1.1|USA|2020-08-22	0.0007057394	North America
North America|hCoV-19/USA/FL-BPHL-0739/2020|EPI ISL 509797|B.1|USA|2020-07-15	North America|hCoV-19/USA/WI-UW-1273/2020|EPI ISL 536645|B.1.1|USA|2020-08-22	0.0005712229	North America
North America|hCoV-19/USA/MD-MDH-0164/2020|EPI ISL 524891|B.1.265|USA|2020-07-15	North America|hCoV-19/USA/WI-UW-1273/2020|EPI ISL 536645|B.1.1|USA|2020-08-22	0.0005711609	North America
North America|hCoV-19/USA/WA-S2736/2020|EPI ISL 525726|B.1.3|USA|2020-07-15	North America|hCoV-19/USA/WI-UW-1273/2020|EPI ISL 536645|B.1.1|USA|2020-08-22	0.0006384605	North America
North America|hCoV-19/USA/FL-BPHL-0946/2020|EPI ISL 517836|B.1.3|USA|2020-07-16	North America|hCoV-19/USA/WI-UW-1273/2020|EPI ISL 536645|B.1.1|USA|2020-08-22	0.0006720569	North America
North America|hCoV-19/USA/FL-BPHL-0737/2020|EPI ISL 509795|B.1.3|USA|2020-07-16	North America|hCoV-19/USA/WI-UW-1273/2020|EPI ISL 536645|B.1.1|USA|2020-08-22	0.0006384412	North America
North America|hCoV-19/USA/WI-GMF-11002/2020|EPI ISL 547622|B.1.3|USA|2020-07-16	North America|hCoV-19/USA/WI-UW-1273/2020|EPI ISL 536645|B.1.1|USA|2020-08-22	0.0006048548	North America
North America|hCoV-19/USA/WI-GMF-M00016/2020|EPI ISL 547667|B.1.3|USA|2020-07-16	North America|hCoV-19/USA/WI-UW-1273/2020|EPI ISL 536645|B.1.1|USA|2020-08-22	0.0007393609	North America
North America|hCoV-19/USA/WI-UW-1011/2020|EPI ISL 516437|B.1.1|USA|2020-07-17	North America|hCoV-19/USA/WI-UW-1273/2020|EPI ISL 536645|B.1.1|USA|2020-08-22	0.0005375610	North America
North America|hCoV-19/USA/FL-BPHL-1016/2020|EPI ISL 517906|B.1.3|USA|2020-07-17	North America|hCoV-19/USA/WI-UW-1273/2020|EPI ISL 536645|B.1.1|USA|2020-08-22	0.0006720569	North America
North America|hCoV-19/USA/CA-CZB-3868/2020|EPI ISL 548536|B.1|USA|2020-07-17	North America|hCoV-19/USA/WI-UW-1273/2020|EPI ISL 536645|B.1.1|USA|2020-08-22	0.0005711344	North America
North America|hCoV-19/USA/FL-BPHL-0943/2020|EPI ISL 517833|B.1.3|USA|2020-07-17	North America|hCoV-19/USA/WI-UW-1273/2020|EPI ISL 536645|B.1.1|USA|2020-08-22	0.0007056740	North America
North America|hCoV-19/USA/VA-DCLS-0804/2020|EPI ISL 522813|B.1|USA|2020-07-18	North America|hCoV-19/USA/WI-UW-1273/2020|EPI ISL 536645|B.1.1|USA|2020-08-22	0.0006047988	North America
North America|hCoV-19/USA/VA-DCLS-0799/2020|EPI ISL 522810|B.1|USA|2020-07-18	North America|hCoV-19/USA/WI-UW-1273/2020|EPI ISL 536645|B.1.1|USA|2020-08-22	0.0007729356	North America
North America|hCoV-19/USA/VA-DCLS-0807/2020|EPI ISL 522815|B.1|USA|2020-07-18	North America|hCoV-19/USA/WI-UW-1273/2020|EPI ISL 536645|B.1.1|USA|2020-08-22	0.0008065579	North America
North America|hCoV-19/USA/VA-DCLS-0805/2020|EPI ISL 522814|B.1|USA|2020-07-18	North America|hCoV-19/USA/WI-UW-1273/2020|EPI ISL 536645|B.1.1|USA|2020-08-22	0.0008401813	North America
North America|hCoV-19/USA/AR-CDC-4307/2020|EPI ISL 527649|B.1|USA|2020-07-18	North America|hCoV-19/USA/WI-UW-1273/2020|EPI ISL 536645|B.1.1|USA|2020-08-22	0.0006386936	North America
North America|hCoV-19/USA/WI-GMF-11475/2020|EPI ISL 547630|B.1.3|USA|2020-07-19	North America|hCoV-19/USA/WI-UW-1273/2020|EPI ISL 536645|B.1.1|USA|2020-08-22	0.0007065773	North America
North America|hCoV-19/USA/WI-GMF-11426/2020|EPI ISL 547629|B.1.3|USA|2020-07-19	North America|hCoV-19/USA/WI-UW-1273/2020|EPI ISL 536645|B.1.1|USA|2020-08-22	0.0006076321	North America
North America|hCoV-19/USA/FL-BPHL-1022/2020|EPI ISL 517912|B.1.361|USA|2020-07-20	North America|hCoV-19/USA/WI-UW-1273/2020|EPI ISL 536645|B.1.1|USA|2020-08-22	0.0005712402	North America
North America|hCoV-19/USA/FL-BPHL-1366/2020|EPI ISL 541303|B.1.370|USA|2020-07-20	North America|hCoV-19/USA/WI-UW-1273/2020|EPI ISL 536645|B.1.1|USA|2020-08-22	0.0008066327	North America
North America|hCoV-19/USA/FL-BPHL-1066/2020|EPI ISL 517956|B.1.3|USA|2020-07-20	North America|hCoV-19/USA/WI-UW-1273/2020|EPI ISL 536645|B.1.1|USA|2020-08-22	0.0006384412	North America
North America|hCoV-19/USA/OR-OHSU-1551/2020|EPI ISL 525977|B.1.1|USA|2020-07-20	North America|hCoV-19/USA/WI-UW-1273/2020|EPI ISL 536645|B.1.1|USA|2020-08-22	0.0003028616	North America
North America|hCoV-19/USA/IL-UW-996/2020|EPI ISL 509806|B.1|USA|2020-07-20	North America|hCoV-19/USA/WI-UW-1273/2020|EPI ISL 536645|B.1.1|USA|2020-08-22	0.0006384901	North America
North America|hCoV-19/USA/FL-BPHL-1378/2020|EPI ISL 541315|B.1.1|USA|2020-07-21	North America|hCoV-19/USA/WI-UW-1273/2020|EPI ISL 536645|B.1.1|USA|2020-08-22	0.0003358679	North America
North America|hCoV-19/USA/FL-BPHL-0722/2020|EPI ISL 509780|B.1.3|USA|2020-07-21	North America|hCoV-19/USA/WI-UW-1273/2020|EPI ISL 536645|B.1.1|USA|2020-08-22	0.0006720773	North America
North America|hCoV-19/USA/FL-BPHL-1026/2020|EPI ISL 517916|B.1.3|USA|2020-07-21	North America|hCoV-19/USA/WI-UW-1273/2020|EPI ISL 536645|B.1.1|USA|2020-08-22	0.0007057066	North America
North America|hCoV-19/USA/FL-BPHL-1381/2020|EPI ISL 541318|B.1.3|USA|2020-07-21	North America|hCoV-19/USA/WI-UW-1273/2020|EPI ISL 536645|B.1.1|USA|2020-08-22	0.0006048171	North America
North America|hCoV-19/USA/WI-UW-1013/2020|EPI ISL 516439|B.1.3|USA|2020-07-22	North America|hCoV-19/USA/WI-UW-1273/2020|EPI ISL 536645|B.1.1|USA|2020-08-22	0.0006049875	North America
North America|hCoV-19/USA/FL-BPHL-1035/2020|EPI ISL 517925|B.1.1|USA|2020-07-22	North America|hCoV-19/USA/WI-UW-1273/2020|EPI ISL 536645|B.1.1|USA|2020-08-22	0.0003022750	North America
North America|hCoV-19/USA/WI-UW-1014/2020|EPI ISL 516440|B.1.3|USA|2020-07-22	North America|hCoV-19/USA/WI-UW-1273/2020|EPI ISL 536645|B.1.1|USA|2020-08-22	0.0006049594	North America
North America|hCoV-19/USA/FL-BPHL-1203/2020|EPI ISL 541176|B.1.1|USA|2020-07-22	North America|hCoV-19/USA/WI-UW-1273/2020|EPI ISL 536645|B.1.1|USA|2020-08-22	0.0004367488	North America
North America|hCoV-19/USA/FL-BPHL-1036/2020|EPI ISL 517926|B.1.370|USA|2020-07-22	North America|hCoV-19/USA/WI-UW-1273/2020|EPI ISL 536645|B.1.1|USA|2020-08-22	0.0007056853	North America
North America|hCoV-19/USA/AR-CDC-4388/2020|EPI ISL 527656|B.1|USA|2020-07-23	North America|hCoV-19/USA/WI-UW-1273/2020|EPI ISL 536645|B.1.1|USA|2020-08-22	0.0006385197	North America
North America|hCoV-19/USA/SD-SDPHL-0009/2020|EPI ISL 569617|B.1|USA|2020-07-23	North America|hCoV-19/USA/WI-UW-1273/2020|EPI ISL 536645|B.1.1|USA|2020-08-22	0.0006047804	North America
North America|hCoV-19/USA/FL-BPHL-1504/2020|EPI ISL 568602|B.1.3|USA|2020-07-23	North America|hCoV-19/USA/WI-UW-1273/2020|EPI ISL 536645|B.1.1|USA|2020-08-22	0.0007729590	North America
North America|hCoV-19/USA/FL-BPHL-1502/2020|EPI ISL 568600|B.1|USA|2020-07-23	North America|hCoV-19/USA/WI-UW-1273/2020|EPI ISL 536645|B.1.1|USA|2020-08-22	0.0005378104	North America
North America|hCoV-19/USA/FL-BPHL-1508/2020|EPI ISL 568606|B.1.361|USA|2020-07-24	North America|hCoV-19/USA/WI-UW-1273/2020|EPI ISL 536645|B.1.1|USA|2020-08-22	0.0005376021	North America
North America|hCoV-19/USA/FL-BPHL-1208/2020|EPI ISL 541181|B.1.5|USA|2020-07-24	North America|hCoV-19/USA/WI-UW-1273/2020|EPI ISL 536645|B.1.1|USA|2020-08-22	0.0005711965	North America
North America|hCoV-19/USA/FL-BPHL-1209/2020|EPI ISL 541182|B.1|USA|2020-07-24	North America|hCoV-19/USA/WI-UW-1273/2020|EPI ISL 536645|B.1.1|USA|2020-08-22	0.0006384708	North America
North America|hCoV-19/USA/CA-CZB-3901/2020|EPI ISL 548542|B.1.1|USA|2020-07-24	North America|hCoV-19/USA/WI-UW-1273/2020|EPI ISL 536645|B.1.1|USA|2020-08-22	0.0003022750	North America
North America|hCoV-19/USA/CA-CZB-3898/2020|EPI ISL 548493|B.1|USA|2020-07-24	North America|hCoV-19/USA/WI-UW-1273/2020|EPI ISL 536645|B.1.1|USA|2020-08-22	0.0007056627	North America
North America|hCoV-19/USA/SD-SDPHL-0010/2020|EPI ISL 569618|B.1|USA|2020-07-25	North America|hCoV-19/USA/WI-UW-1273/2020|EPI ISL 536645|B.1.1|USA|2020-08-22	0.0007730072	North America
North America|hCoV-19/USA/CA-CZB-3924/2020|EPI ISL 548548|B.1|USA|2020-07-25	North America|hCoV-19/USA/WI-UW-1273/2020|EPI ISL 536645|B.1.1|USA|2020-08-22	0.0007120909	North America
North America|hCoV-19/USA/CA-CZB-3922/2020|EPI ISL 548524|B.1.1|USA|2020-07-25	North America|hCoV-19/USA/WI-UW-1273/2020|EPI ISL 536645|B.1.1|USA|2020-08-22	0.0003359316	North America
North America|hCoV-19/USA/CA-CZB-3923/2020|EPI ISL 548535|B.1.36|USA|2020-07-25	North America|hCoV-19/USA/WI-UW-1273/2020|EPI ISL 536645|B.1.1|USA|2020-08-22	0.0006052278	North America
North America|hCoV-19/USA/IL-UW-1064/2020|EPI ISL 516490|B.1.370|USA|2020-07-26	North America|hCoV-19/USA/WI-UW-1273/2020|EPI ISL 536645|B.1.1|USA|2020-08-22	0.0007392582	North America
North America|hCoV-19/USA/SD-SDPHL-0011/2020|EPI ISL 569619|B.1|USA|2020-07-26	North America|hCoV-19/USA/WI-UW-1273/2020|EPI ISL 536645|B.1.1|USA|2020-08-22	0.0007730072	North America
North America|hCoV-19/USA/CA-CZB-3896/2020|EPI ISL 548541|B.1|USA|2020-07-26	North America|hCoV-19/USA/WI-UW-1273/2020|EPI ISL 536645|B.1.1|USA|2020-08-22	0.0005711873	North America
North America|hCoV-19/USA/WI-UW-1102/2020|EPI ISL 516527|B.1.361|USA|2020-07-26	North America|hCoV-19/USA/WI-UW-1273/2020|EPI ISL 536645|B.1.1|USA|2020-08-22	0.0006721083	North America
North America|hCoV-19/Canada/ON-UHTC-0288/2020|EPI ISL 569993|B.1.1|Canada|2020-07-26	North America|hCoV-19/USA/WI-UW-1273/2020|EPI ISL 536645|B.1.1|USA|2020-08-22	0.0003695041	North America
North America|hCoV-19/USA/CA-CZB-3625/2020|EPI ISL 548360|B.1.5|USA|2020-07-27	North America|hCoV-19/USA/WI-UW-1273/2020|EPI ISL 536645|B.1.1|USA|2020-08-22	0.0006720773	North America
North America|hCoV-19/USA/VA-DCLS-1224/2020|EPI ISL 528648|B.1|USA|2020-07-27	North America|hCoV-19/USA/WI-UW-1273/2020|EPI ISL 536645|B.1.1|USA|2020-08-22	0.0004703251	North America
North America|hCoV-19/USA/WA-S2751/2020|EPI ISL 525741|B.1|USA|2020-07-27	North America|hCoV-19/USA/WI-UW-1273/2020|EPI ISL 536645|B.1.1|USA|2020-08-22	0.0005376270	North America
North America|hCoV-19/USA/FL-BPHL-1519/2020|EPI ISL 568617|B.1.1|USA|2020-07-27	North America|hCoV-19/USA/WI-UW-1273/2020|EPI ISL 536645|B.1.1|USA|2020-08-22	0.0004371329	North America
North America|hCoV-19/USA/WI-UW-1108/2020|EPI ISL 516533|B.1.3|USA|2020-07-27	North America|hCoV-19/USA/WI-UW-1273/2020|EPI ISL 536645|B.1.1|USA|2020-08-22	0.0006720880	North America
North America|hCoV-19/USA/VA-DCLS-1225/2020|EPI ISL 528649|B.1.3|USA|2020-07-28	North America|hCoV-19/USA/WI-UW-1273/2020|EPI ISL 536645|B.1.1|USA|2020-08-22	0.0007393148	North America
North America|hCoV-19/USA/WA-S2757/2020|EPI ISL 525747|B.1.1|USA|2020-07-28	North America|hCoV-19/USA/WI-UW-1273/2020|EPI ISL 536645|B.1.1|USA|2020-08-22	0.0003358883	North America
North America|hCoV-19/USA/WI-GMF-12945/2020|EPI ISL 547648|B.1.3|USA|2020-07-28	North America|hCoV-19/USA/WI-UW-1273/2020|EPI ISL 536645|B.1.1|USA|2020-08-22	0.0006721191	North America
North America|hCoV-19/USA/FL-BPHL-1521/2020|EPI ISL 568619|B.1|USA|2020-07-28	North America|hCoV-19/USA/WI-UW-1273/2020|EPI ISL 536645|B.1.1|USA|2020-08-22	0.0006384708	North America
North America|hCoV-19/USA/WA-S2758/2020|EPI ISL 525748|B.1.1|USA|2020-07-28	North America|hCoV-19/USA/WI-UW-1273/2020|EPI ISL 536645|B.1.1|USA|2020-08-22	0.0003694846	North America
North America|hCoV-19/USA/FL-BPHL-0978/2020|EPI ISL 517868|B.1.3|USA|2020-07-29	North America|hCoV-19/USA/WI-UW-1273/2020|EPI ISL 536645|B.1.1|USA|2020-08-22	0.0006384310	North America
North America|hCoV-19/USA/FL-BPHL-0972/2020|EPI ISL 517862|B.1.3|USA|2020-07-29	North America|hCoV-19/USA/WI-UW-1273/2020|EPI ISL 536645|B.1.1|USA|2020-08-22	0.0006047988	North America
North America|hCoV-19/USA/GA-CDC-6424/2020|EPI ISL 527661|B.1|USA|2020-07-29	North America|hCoV-19/USA/WI-UW-1273/2020|EPI ISL 536645|B.1.1|USA|2020-08-22	0.0005711873	North America
North America|hCoV-19/USA/WA-S2766/2020|EPI ISL 525756|B.1|USA|2020-07-29	North America|hCoV-19/USA/WI-UW-1273/2020|EPI ISL 536645|B.1.1|USA|2020-08-22	0.0005375850	North America
North America|hCoV-19/USA/FL-BPHL-0977/2020|EPI ISL 517867|B.1.3|USA|2020-07-29	North America|hCoV-19/USA/WI-UW-1273/2020|EPI ISL 536645|B.1.1|USA|2020-08-22	0.0006720665	North America
North America|hCoV-19/USA/VA-DCLS-1246/2020|EPI ISL 529939|B.1.3|USA|2020-07-30	North America|hCoV-19/USA/WI-UW-1273/2020|EPI ISL 536645|B.1.1|USA|2020-08-22	0.0007393266	North America
North America|hCoV-19/USA/VA-DCLS-1238/2020|EPI ISL 528657|B.1.3|USA|2020-07-30	North America|hCoV-19/USA/WI-UW-1273/2020|EPI ISL 536645|B.1.1|USA|2020-08-22	0.0007393266	North America
North America|hCoV-19/USA/VA-DCLS-1236/2020|EPI ISL 528655|B.1.3|USA|2020-07-30	North America|hCoV-19/USA/WI-UW-1273/2020|EPI ISL 536645|B.1.1|USA|2020-08-22	0.0007393266	North America
North America|hCoV-19/USA/VA-DCLS-1237/2020|EPI ISL 528656|B.1.3|USA|2020-07-30	North America|hCoV-19/USA/WI-UW-1273/2020|EPI ISL 536645|B.1.1|USA|2020-08-22	0.0007393266	North America
North America|hCoV-19/USA/WI-UW-1066/2020|EPI ISL 516492|B.1.361|USA|2020-07-30	North America|hCoV-19/USA/WI-UW-1273/2020|EPI ISL 536645|B.1.1|USA|2020-08-22	0.0006384605	North America
North America|hCoV-19/USA/FL-BPHL-1099/2020|EPI ISL 526585|B.1.1|USA|2020-07-31	North America|hCoV-19/USA/WI-UW-1273/2020|EPI ISL 536645|B.1.1|USA|2020-08-22	0.0003358834	North America
North America|hCoV-19/USA/WI-UW-1069/2020|EPI ISL 516495|B.1.361|USA|2020-07-31	North America|hCoV-19/USA/WI-UW-1273/2020|EPI ISL 536645|B.1.1|USA|2020-08-22	0.0006721180	North America
North America|hCoV-19/USA/WI-UW-1038/2020|EPI ISL 516464|B.1.3|USA|2020-07-31	North America|hCoV-19/USA/WI-UW-1273/2020|EPI ISL 536645|B.1.1|USA|2020-08-22	0.0006386403	North America
North America|hCoV-19/USA/FL-BPHL-1046/2020|EPI ISL 517936|B.1.3|USA|2020-07-31	North America|hCoV-19/USA/WI-UW-1273/2020|EPI ISL 536645|B.1.1|USA|2020-08-22	0.0007100888	North America
North America|hCoV-19/Mexico/CMX-INMEGEN-11/2020|EPI ISL 522941|B.1.3|Mexico|2020-07-31	North America|hCoV-19/USA/WI-UW-1273/2020|EPI ISL 536645|B.1.1|USA|2020-08-22	0.0007787009	North America
North America|hCoV-19/USA/WI-GMF-13319/2020|EPI ISL 547655|B.1.3|USA|2020-08-01	North America|hCoV-19/USA/WI-UW-1273/2020|EPI ISL 536645|B.1.1|USA|2020-08-22	0.0007057392	North America
North America|hCoV-19/USA/WI-UW-1049/2020|EPI ISL 516475|B.1.361|USA|2020-08-01	North America|hCoV-19/USA/WI-UW-1273/2020|EPI ISL 536645|B.1.1|USA|2020-08-22	0.0006384605	North America
North America|hCoV-19/USA/IA-GMF-13403/2020|EPI ISL 547657|B.1.361|USA|2020-08-01	North America|hCoV-19/USA/WI-UW-1273/2020|EPI ISL 536645|B.1.1|USA|2020-08-22	0.0005039918	North America
North America|hCoV-19/USA/WA-S2771/2020|EPI ISL 530128|B.1.1|USA|2020-08-01	North America|hCoV-19/USA/WI-UW-1273/2020|EPI ISL 536645|B.1.1|USA|2020-08-22	0.0003358990	North America
North America|hCoV-19/USA/WI-UW-1030/2020|EPI ISL 516456|B.1.3|USA|2020-08-01	North America|hCoV-19/USA/WI-UW-1273/2020|EPI ISL 536645|B.1.1|USA|2020-08-22	0.0006722666	North America
North America|hCoV-19/USA/WI-UW-1176/2020|EPI ISL 522931|B.1.5|USA|2020-08-01	North America|hCoV-19/USA/WI-UW-1273/2020|EPI ISL 536645|B.1.1|USA|2020-08-22	0.0003383820	North America
North America|hCoV-19/Mexico/CMX-INMEGEN-07/2020|EPI ISL 522878|B.1.1|Mexico|2020-08-01	North America|hCoV-19/USA/WI-UW-1273/2020|EPI ISL 536645|B.1.1|USA|2020-08-22	0.0004060573	North America
North America|hCoV-19/USA/WI-GMF-M00026/2020|EPI ISL 547676|B.1.3|USA|2020-08-02	North America|hCoV-19/USA/WI-UW-1273/2020|EPI ISL 536645|B.1.1|USA|2020-08-22	0.0006720879	North America
North America|hCoV-19/USA/WI-UW-1099/2020|EPI ISL 516524|B.1|USA|2020-08-02	North America|hCoV-19/USA/WI-UW-1273/2020|EPI ISL 536645|B.1.1|USA|2020-08-22	0.0005711964	North America
North America|hCoV-19/USA/WI-UW-1023/2020|EPI ISL 516449|B.1.1|USA|2020-08-02	North America|hCoV-19/USA/WI-UW-1273/2020|EPI ISL 536645|B.1.1|USA|2020-08-22	0.0002030252	North America
North America|hCoV-19/USA/FL-BPHL-1110/2020|EPI ISL 526596|B.1.3|USA|2020-08-03	North America|hCoV-19/USA/WI-UW-1273/2020|EPI ISL 536645|B.1.1|USA|2020-08-22	0.0008738866	North America
North America|hCoV-19/USA/WA-S2765/2020|EPI ISL 525755|B.1.1|USA|2020-08-03	North America|hCoV-19/USA/WI-UW-1273/2020|EPI ISL 536645|B.1.1|USA|2020-08-22	0.0003022890	North America
North America|hCoV-19/USA/FL-BPHL-1112/2020|EPI ISL 526598|B.1.370|USA|2020-08-03	North America|hCoV-19/USA/WI-UW-1273/2020|EPI ISL 536645|B.1.1|USA|2020-08-22	0.0006383923	North America
North America|hCoV-19/USA/CA-CZB-4050/2020|EPI ISL 548616|B.1.1|USA|2020-08-03	North America|hCoV-19/USA/WI-UW-1273/2020|EPI ISL 536645|B.1.1|USA|2020-08-22	0.0004031022	North America
North America|hCoV-19/USA/WA-UW-22253/2020|EPI ISL 570645|B.1.1|USA|2020-08-03	North America|hCoV-19/USA/WI-UW-1273/2020|EPI ISL 536645|B.1.1|USA|2020-08-22	0.0005039565	North America
North America|hCoV-19/USA/WI-UW-1080/2020|EPI ISL 516506|B.1|USA|2020-08-03	North America|hCoV-19/USA/WI-UW-1273/2020|EPI ISL 536645|B.1.1|USA|2020-08-22	0.0005376314	North America
North America|hCoV-19/USA/CA-CZB-3948/2020|EPI ISL 548558|B.1.5|USA|2020-08-03	North America|hCoV-19/USA/WI-UW-1273/2020|EPI ISL 536645|B.1.1|USA|2020-08-22	0.0004742355	North America
North America|hCoV-19/USA/MN-MDH-1559/2020|EPI ISL 527624|B.1|USA|2020-08-04	North America|hCoV-19/USA/WI-UW-1273/2020|EPI ISL 536645|B.1.1|USA|2020-08-22	0.0005039529	North America
North America|hCoV-19/USA/FL-BPHL-1111/2020|EPI ISL 526597|B.1.3|USA|2020-08-04	North America|hCoV-19/USA/WI-UW-1273/2020|EPI ISL 536645|B.1.1|USA|2020-08-22	0.0007392807	North America
North America|hCoV-19/USA/PR-B2DR/2020|EPI ISL 527382|B.1.1|USA|2020-08-04	North America|hCoV-19/USA/WI-UW-1273/2020|EPI ISL 536645|B.1.1|USA|2020-08-22	0.0004702673	North America
North America|hCoV-19/USA/WA-UW-22804/2020|EPI ISL 570720|B.1.1.61|USA|2020-08-04	North America|hCoV-19/USA/WI-UW-1273/2020|EPI ISL 536645|B.1.1|USA|2020-08-22	0.0005375936	North America
North America|hCoV-19/USA/WA-UW-22505/2020|EPI ISL 570700|B.1|USA|2020-08-04	North America|hCoV-19/USA/WI-UW-1273/2020|EPI ISL 536645|B.1.1|USA|2020-08-22	0.0006384605	North America
North America|hCoV-19/USA/FL-BPHL-1104/2020|EPI ISL 526590|B.1|USA|2020-08-04	North America|hCoV-19/USA/WI-UW-1273/2020|EPI ISL 536645|B.1.1|USA|2020-08-22	0.0006383922	North America
North America|hCoV-19/USA/WA-UW-22514/2020|EPI ISL 570701|B.1|USA|2020-08-04	North America|hCoV-19/USA/WI-UW-1273/2020|EPI ISL 536645|B.1.1|USA|2020-08-22	0.0009413534	North America
North America|hCoV-19/USA/WA-UW-22468/2020|EPI ISL 570694|B.1|USA|2020-08-05	North America|hCoV-19/USA/WI-UW-1273/2020|EPI ISL 536645|B.1.1|USA|2020-08-22	0.0006384401	North America
North America|hCoV-19/USA/WA-UW-22454/2020|EPI ISL 570692|B.1|USA|2020-08-05	North America|hCoV-19/USA/WI-UW-1273/2020|EPI ISL 536645|B.1.1|USA|2020-08-22	0.0008065823	North America
North America|hCoV-19/USA/WA-UW-21723/2020|EPI ISL 570993|B.1.1|USA|2020-08-05	North America|hCoV-19/USA/WI-UW-1273/2020|EPI ISL 536645|B.1.1|USA|2020-08-22	0.0003694793	North America
North America|hCoV-19/USA/SD-SDPHL-0014/2020|EPI ISL 569622|B.1|USA|2020-08-05	North America|hCoV-19/USA/WI-UW-1273/2020|EPI ISL 536645|B.1.1|USA|2020-08-22	0.0007057608	North America
North America|hCoV-19/USA/IL-UW-1147/2020|EPI ISL 522881|B.1.361|USA|2020-08-05	North America|hCoV-19/USA/WI-UW-1273/2020|EPI ISL 536645|B.1.1|USA|2020-08-22	0.0004703829	North America
North America|hCoV-19/USA/CA-CZB-4029/2020|EPI ISL 548582|B.1|USA|2020-08-05	North America|hCoV-19/USA/WI-UW-1273/2020|EPI ISL 536645|B.1.1|USA|2020-08-22	0.0006721116	North America
North America|hCoV-19/USA/VA-DCLS-1252/2020|EPI ISL 529943|B.1|USA|2020-08-06	North America|hCoV-19/USA/WI-UW-1273/2020|EPI ISL 536645|B.1.1|USA|2020-08-22	0.0005711965	North America
North America|hCoV-19/USA/PR-B3SB/2020|EPI ISL 534694|B.1|USA|2020-08-06	North America|hCoV-19/USA/WI-UW-1273/2020|EPI ISL 536645|B.1.1|USA|2020-08-22	0.0006047804	North America
North America|hCoV-19/USA/WA-UW-23193/2020|EPI ISL 570754|B.1.1.4|USA|2020-08-06	North America|hCoV-19/USA/WI-UW-1273/2020|EPI ISL 536645|B.1.1|USA|2020-08-22	0.0006047245	North America
North America|hCoV-19/USA/VA-DCLS-1262/2020|EPI ISL 529952|B.1|USA|2020-08-06	North America|hCoV-19/USA/WI-UW-1273/2020|EPI ISL 536645|B.1.1|USA|2020-08-22	0.0005376107	North America
North America|hCoV-19/USA/WA-UW-23196/2020|EPI ISL 570755|B.1|USA|2020-08-06	North America|hCoV-19/USA/WI-UW-1273/2020|EPI ISL 536645|B.1.1|USA|2020-08-22	0.0005711609	North America
North America|hCoV-19/USA/VA-DCLS-1254/2020|EPI ISL 529945|B.1|USA|2020-08-06	North America|hCoV-19/USA/WI-UW-1273/2020|EPI ISL 536645|B.1.1|USA|2020-08-22	0.0005039765	North America
North America|hCoV-19/USA/VA-DCLS-1253/2020|EPI ISL 529944|B.1|USA|2020-08-06	North America|hCoV-19/USA/WI-UW-1273/2020|EPI ISL 536645|B.1.1|USA|2020-08-22	0.0005376021	North America
North America|hCoV-19/USA/WA-UW-22328/2020|EPI ISL 570661|B.1|USA|2020-08-07	North America|hCoV-19/USA/WI-UW-1273/2020|EPI ISL 536645|B.1.1|USA|2020-08-22	0.0006720569	North America
North America|hCoV-19/USA/WI-UW-1181/2020|EPI ISL 522936|B.1.3|USA|2020-08-07	North America|hCoV-19/USA/WI-UW-1273/2020|EPI ISL 536645|B.1.1|USA|2020-08-22	0.0006720580	North America
North America|hCoV-19/USA/WA-UW-22313/2020|EPI ISL 570657|B.1|USA|2020-08-07	North America|hCoV-19/USA/WI-UW-1273/2020|EPI ISL 536645|B.1.1|USA|2020-08-22	0.0006720795	North America
North America|hCoV-19/USA/NM-UNM-00575/2020|EPI ISL 542989|B.1|USA|2020-08-07	North America|hCoV-19/USA/WI-UW-1273/2020|EPI ISL 536645|B.1.1|USA|2020-08-22	0.0006054244	North America
North America|hCoV-19/USA/NM-UNM-00574/2020|EPI ISL 542988|B.1|USA|2020-08-07	North America|hCoV-19/USA/WI-UW-1273/2020|EPI ISL 536645|B.1.1|USA|2020-08-22	0.0003732178	North America
North America|hCoV-19/USA/NM-UNM-00573/2020|EPI ISL 542987|B.1|USA|2020-08-07	North America|hCoV-19/USA/WI-UW-1273/2020|EPI ISL 536645|B.1.1|USA|2020-08-22	0.0004087362	North America
North America|hCoV-19/USA/WA-UW-22365/2020|EPI ISL 570669|B.1|USA|2020-08-08	North America|hCoV-19/USA/WI-UW-1273/2020|EPI ISL 536645|B.1.1|USA|2020-08-22	0.0006384502	North America
North America|hCoV-19/USA/WA-UW-22998/2020|EPI ISL 570746|B.1.370|USA|2020-08-08	North America|hCoV-19/USA/WI-UW-1273/2020|EPI ISL 536645|B.1.1|USA|2020-08-22	0.0007393515	North America
North America|hCoV-19/USA/NC-SLPH-0017/2020|EPI ISL 538521|B.1|USA|2020-08-08	North America|hCoV-19/USA/WI-UW-1273/2020|EPI ISL 536645|B.1.1|USA|2020-08-22	0.0006048191	North America
North America|hCoV-19/USA/NC-SLPH-0018/2020|EPI ISL 538522|B.1|USA|2020-08-08	North America|hCoV-19/USA/WI-UW-1273/2020|EPI ISL 536645|B.1.1|USA|2020-08-22	0.0005436003	North America
North America|hCoV-19/USA/MI-MDHHS-SC21731/2020|EPI ISL 529850|B.1.1|USA|2020-08-08	North America|hCoV-19/USA/WI-UW-1273/2020|EPI ISL 536645|B.1.1|USA|2020-08-22	0.0006086372	North America
North America|hCoV-19/USA/WI-UW-1170/2020|EPI ISL 522926|B.1.5|USA|2020-08-08	North America|hCoV-19/USA/WI-UW-1273/2020|EPI ISL 536645|B.1.1|USA|2020-08-22	0.0003383935	North America
North America|hCoV-19/USA/WA-S2779/2020|EPI ISL 530136|B.1.370|USA|2020-08-09	North America|hCoV-19/USA/WI-UW-1273/2020|EPI ISL 536645|B.1.1|USA|2020-08-22	0.0008401679	North America
North America|hCoV-19/USA/WI-UW-1178/2020|EPI ISL 522933|B.1.3|USA|2020-08-09	North America|hCoV-19/USA/WI-UW-1273/2020|EPI ISL 536645|B.1.1|USA|2020-08-22	0.0006720805	North America
North America|hCoV-19/USA/CA-CZB-4080/2020|EPI ISL 548677|B.1.5|USA|2020-08-09	North America|hCoV-19/USA/WI-UW-1273/2020|EPI ISL 536645|B.1.1|USA|2020-08-22	0.0005375799	North America
North America|hCoV-19/USA/WI-UW-1169/2020|EPI ISL 522925|B.1.5|USA|2020-08-09	North America|hCoV-19/USA/WI-UW-1273/2020|EPI ISL 536645|B.1.1|USA|2020-08-22	0.0003383820	North America
North America|hCoV-19/USA/WI-UW-1175/2020|EPI ISL 522930|B.1.5|USA|2020-08-09	North America|hCoV-19/USA/WI-UW-1273/2020|EPI ISL 536645|B.1.1|USA|2020-08-22	0.0003417944	North America
North America|hCoV-19/USA/WA-UW-22948/2020|EPI ISL 570736|B.1|USA|2020-08-10	North America|hCoV-19/USA/WI-UW-1273/2020|EPI ISL 536645|B.1.1|USA|2020-08-22	0.0006047988	North America
North America|hCoV-19/USA/FL-BPHL-1121/2020|EPI ISL 526607|B.1.3|USA|2020-08-10	North America|hCoV-19/USA/WI-UW-1273/2020|EPI ISL 536645|B.1.1|USA|2020-08-22	0.0006384707	North America
North America|hCoV-19/USA/WA-S2782/2020|EPI ISL 530139|B.1.1|USA|2020-08-10	North America|hCoV-19/USA/WI-UW-1273/2020|EPI ISL 536645|B.1.1|USA|2020-08-22	0.0005039227	North America
North America|hCoV-19/USA/WI-GMF-14621/2020|EPI ISL 547685|B.1.3|USA|2020-08-10	North America|hCoV-19/USA/WI-UW-1273/2020|EPI ISL 536645|B.1.1|USA|2020-08-22	0.0006720880	North America
North America|hCoV-19/USA/WA-UW-22951/2020|EPI ISL 570737|B.1|USA|2020-08-10	North America|hCoV-19/USA/WI-UW-1273/2020|EPI ISL 536645|B.1.1|USA|2020-08-22	0.0010086352	North America
North America|hCoV-19/USA/WI-GMF-14585/2020|EPI ISL 547681|B.1.361|USA|2020-08-10	North America|hCoV-19/USA/WI-UW-1273/2020|EPI ISL 536645|B.1.1|USA|2020-08-22	0.0006385841	North America
North America|hCoV-19/USA/CA-CZB-4033/2020|EPI ISL 548606|B.1|USA|2020-08-10	North America|hCoV-19/USA/WI-UW-1273/2020|EPI ISL 536645|B.1.1|USA|2020-08-22	0.0006754280	North America
North America|hCoV-19/USA/WI-GMF-14850/2020|EPI ISL 547690|B.1.3|USA|2020-08-11	North America|hCoV-19/USA/WI-UW-1273/2020|EPI ISL 536645|B.1.1|USA|2020-08-22	0.0006386401	North America
North America|hCoV-19/USA/WI-UW-1135/2020|EPI ISL 522892|B.1.3|USA|2020-08-11	North America|hCoV-19/USA/WI-UW-1273/2020|EPI ISL 536645|B.1.1|USA|2020-08-22	0.0006720354	North America
North America|hCoV-19/USA/WI-GMF-14857/2020|EPI ISL 547691|B.1.3|USA|2020-08-11	North America|hCoV-19/USA/WI-UW-1273/2020|EPI ISL 536645|B.1.1|USA|2020-08-22	0.0006390915	North America
North America|hCoV-19/USA/CA-CZB-4088/2020|EPI ISL 548614|B.1|USA|2020-08-11	North America|hCoV-19/USA/WI-UW-1273/2020|EPI ISL 536645|B.1.1|USA|2020-08-22	0.0007729640	North America
North America|hCoV-19/USA/MN-GMF-14871/2020|EPI ISL 547692|B.1.361|USA|2020-08-11	North America|hCoV-19/USA/WI-UW-1273/2020|EPI ISL 536645|B.1.1|USA|2020-08-22	0.0006062363	North America
North America|hCoV-19/USA/CA-CZB-4083/2020|EPI ISL 548613|B.1|USA|2020-08-11	North America|hCoV-19/USA/WI-UW-1273/2020|EPI ISL 536645|B.1.1|USA|2020-08-22	0.0005064963	North America
North America|hCoV-19/USA/VA-DCLS-1274/2020|EPI ISL 529960|B.1.370|USA|2020-08-12	North America|hCoV-19/USA/WI-UW-1273/2020|EPI ISL 536645|B.1.1|USA|2020-08-22	0.0007057605	North America
North America|hCoV-19/USA/CA-CZB-4039/2020|EPI ISL 548596|B.1|USA|2020-08-12	North America|hCoV-19/USA/WI-UW-1273/2020|EPI ISL 536645|B.1.1|USA|2020-08-22	0.0007057180	North America
North America|hCoV-19/USA/VA-DCLS-1273/2020|EPI ISL 529959|B.1.370|USA|2020-08-12	North America|hCoV-19/USA/WI-UW-1273/2020|EPI ISL 536645|B.1.1|USA|2020-08-22	0.0006384707	North America
North America|hCoV-19/USA/PR-B74P/2020|EPI ISL 527398|B.1.3|USA|2020-08-12	North America|hCoV-19/USA/WI-UW-1273/2020|EPI ISL 536645|B.1.1|USA|2020-08-22	0.0005375772	North America
North America|hCoV-19/USA/MI-MDHHS-SC21977/2020|EPI ISL 566027|B.1.1|USA|2020-08-12	North America|hCoV-19/USA/WI-UW-1273/2020|EPI ISL 536645|B.1.1|USA|2020-08-22	0.0005375438	North America
North America|hCoV-19/USA/PR-B6ZT/2020|EPI ISL 527397|B.1.3|USA|2020-08-12	North America|hCoV-19/USA/WI-UW-1273/2020|EPI ISL 536645|B.1.1|USA|2020-08-22	0.0006048268	North America
North America|hCoV-19/USA/MN-GMF-14999/2020|EPI ISL 547693|B.1.361|USA|2020-08-12	North America|hCoV-19/USA/WI-UW-1273/2020|EPI ISL 536645|B.1.1|USA|2020-08-22	0.0005712576	North America
North America|hCoV-19/USA/CA-CZB-4091/2020|EPI ISL 548634|B.1|USA|2020-08-13	North America|hCoV-19/USA/WI-UW-1273/2020|EPI ISL 536645|B.1.1|USA|2020-08-22	0.0005388723	North America
North America|hCoV-19/USA/CA-CZB-4090/2020|EPI ISL 548640|B.1|USA|2020-08-13	North America|hCoV-19/USA/WI-UW-1273/2020|EPI ISL 536645|B.1.1|USA|2020-08-22	0.0005719570	North America
North America|hCoV-19/USA/MI-MDHHS-SC21770/2020|EPI ISL 529888|B.1.361|USA|2020-08-13	North America|hCoV-19/USA/WI-UW-1273/2020|EPI ISL 536645|B.1.1|USA|2020-08-22	0.0006053914	North America
North America|hCoV-19/USA/UT-UPHL-08764/2020|EPI ISL 525350|B.1|USA|2020-08-13	North America|hCoV-19/USA/WI-UW-1273/2020|EPI ISL 536645|B.1.1|USA|2020-08-22	0.0006756435	North America
North America|hCoV-19/USA/WI-UW-1126/2020|EPI ISL 522884|B.1.3|USA|2020-08-13	North America|hCoV-19/USA/WI-UW-1273/2020|EPI ISL 536645|B.1.1|USA|2020-08-22	0.0007108810	North America
North America|hCoV-19/USA/WI-UW-1145/2020|EPI ISL 522902|B.1.5|USA|2020-08-13	North America|hCoV-19/USA/WI-UW-1273/2020|EPI ISL 536645|B.1.1|USA|2020-08-22	0.0003384049	North America
North America|hCoV-19/USA/WI-UW-1136/2020|EPI ISL 522893|B.1.5|USA|2020-08-13	North America|hCoV-19/USA/WI-UW-1273/2020|EPI ISL 536645|B.1.1|USA|2020-08-22	0.0003723022	North America
North America|hCoV-19/USA/CA-CZB-4094/2020|EPI ISL 548601|B.1|USA|2020-08-14	North America|hCoV-19/USA/WI-UW-1273/2020|EPI ISL 536645|B.1.1|USA|2020-08-22	0.0005039604	North America
North America|hCoV-19/USA/CA-CZB-4096/2020|EPI ISL 548608|B.1|USA|2020-08-14	North America|hCoV-19/USA/WI-UW-1273/2020|EPI ISL 536645|B.1.1|USA|2020-08-22	0.0005375686	North America
North America|hCoV-19/USA/CA-CZB-4095/2020|EPI ISL 548646|B.1|USA|2020-08-14	North America|hCoV-19/USA/WI-UW-1273/2020|EPI ISL 536645|B.1.1|USA|2020-08-22	0.0005406388	North America
North America|hCoV-19/USA/CA-CZB-4098/2020|EPI ISL 548641|B.1|USA|2020-08-14	North America|hCoV-19/USA/WI-UW-1273/2020|EPI ISL 536645|B.1.1|USA|2020-08-22	0.0005068899	North America
North America|hCoV-19/USA/MN-GMF-15330/2020|EPI ISL 547703|B.1.361|USA|2020-08-14	North America|hCoV-19/USA/WI-UW-1273/2020|EPI ISL 536645|B.1.1|USA|2020-08-22	0.0006049116	North America
North America|hCoV-19/USA/CA-CZB-4093/2020|EPI ISL 548615|B.1|USA|2020-08-14	North America|hCoV-19/USA/WI-UW-1273/2020|EPI ISL 536645|B.1.1|USA|2020-08-22	0.0005375867	North America
North America|hCoV-19/USA/CA-CZB-4097/2020|EPI ISL 548638|B.1|USA|2020-08-14	North America|hCoV-19/USA/WI-UW-1273/2020|EPI ISL 536645|B.1.1|USA|2020-08-22	0.0005426374	North America
North America|hCoV-19/USA/MI-MDHHS-SC21982/2020|EPI ISL 566032|B.1.361|USA|2020-08-15	North America|hCoV-19/USA/WI-UW-1273/2020|EPI ISL 536645|B.1.1|USA|2020-08-22	0.0007063061	North America
North America|hCoV-19/USA/FL-BPHL-1131/2020|EPI ISL 526617|B.1.3|USA|2020-08-15	North America|hCoV-19/USA/WI-UW-1273/2020|EPI ISL 536645|B.1.1|USA|2020-08-22	0.0006725908	North America
North America|hCoV-19/USA/NM-UNM-00407/2020|EPI ISL 538233|B.1|USA|2020-08-15	North America|hCoV-19/USA/WI-UW-1273/2020|EPI ISL 536645|B.1.1|USA|2020-08-22	0.0004518103	North America
North America|hCoV-19/USA/WI-GMF-15673/2020|EPI ISL 547709|B.1.361|USA|2020-08-16	North America|hCoV-19/USA/WI-UW-1273/2020|EPI ISL 536645|B.1.1|USA|2020-08-22	0.0005712759	North America
North America|hCoV-19/USA/SD-SDPHL-0015/2020|EPI ISL 569623|B.1.5|USA|2020-08-17	North America|hCoV-19/USA/WI-UW-1273/2020|EPI ISL 536645|B.1.1|USA|2020-08-22	0.0004031131	North America
North America|hCoV-19/USA/MN-MDH-1651/2020|EPI ISL 539845|B.1|USA|2020-08-17	North America|hCoV-19/USA/WI-UW-1273/2020|EPI ISL 536645|B.1.1|USA|2020-08-22	0.0008066082	North America
North America|hCoV-19/USA/SD-SDPHL-0016/2020|EPI ISL 569624|B.1|USA|2020-08-17	North America|hCoV-19/USA/WI-UW-1273/2020|EPI ISL 536645|B.1.1|USA|2020-08-22	0.0007393952	North America
North America|hCoV-19/USA/MN-MDH-1648/2020|EPI ISL 539842|B.1.361|USA|2020-08-17	North America|hCoV-19/USA/WI-UW-1273/2020|EPI ISL 536645|B.1.1|USA|2020-08-22	0.0007730430	North America
North America|hCoV-19/USA/IA-GMF-15767/2020|EPI ISL 547711|B.1.361|USA|2020-08-17	North America|hCoV-19/USA/WI-UW-1273/2020|EPI ISL 536645|B.1.1|USA|2020-08-22	0.0005039918	North America
North America|hCoV-19/USA/FL-BPHL-1139/2020|EPI ISL 526625|B.1.1|USA|2020-08-17	North America|hCoV-19/USA/WI-UW-1273/2020|EPI ISL 536645|B.1.1|USA|2020-08-22	0.0004367084	North America
North America|hCoV-19/USA/MI-MDHHS-SC21971/2020|EPI ISL 566022|B.1|USA|2020-08-17	North America|hCoV-19/USA/WI-UW-1273/2020|EPI ISL 536645|B.1.1|USA|2020-08-22	0.0004703476	North America
North America|hCoV-19/USA/WI-UW-1222/2020|EPI ISL 536595|B.1.370|USA|2020-08-18	North America|hCoV-19/USA/WI-UW-1273/2020|EPI ISL 536645|B.1.1|USA|2020-08-22	0.0008401694	North America
North America|hCoV-19/USA/WI-UW-1251/2020|EPI ISL 536624|B.1.1|USA|2020-08-18	North America|hCoV-19/USA/WI-UW-1273/2020|EPI ISL 536645|B.1.1|USA|2020-08-22	0.0007392807	North America
North America|hCoV-19/USA/MI-MDHHS-SC21967/2020|EPI ISL 566018|B.1.3|USA|2020-08-18	North America|hCoV-19/USA/WI-UW-1273/2020|EPI ISL 536645|B.1.1|USA|2020-08-22	0.0007506261	North America
North America|hCoV-19/USA/FL-BPHL-1097/2020|EPI ISL 526583|B.1|USA|2020-08-19	North America|hCoV-19/USA/WI-UW-1273/2020|EPI ISL 536645|B.1.1|USA|2020-08-22	0.0005712406	North America
North America|hCoV-19/USA/FL-BPHL-1163/2020|EPI ISL 526649|B.1.370|USA|2020-08-19	North America|hCoV-19/USA/WI-UW-1273/2020|EPI ISL 536645|B.1.1|USA|2020-08-22	0.0007057055	North America
North America|hCoV-19/USA/FL-BPHL-1167/2020|EPI ISL 526653|B.1|USA|2020-08-19	North America|hCoV-19/USA/WI-UW-1273/2020|EPI ISL 536645|B.1.1|USA|2020-08-22	0.0004703536	North America
North America|hCoV-19/USA/WA-S2796/2020|EPI ISL 530153|B.1.5|USA|2020-08-19	North America|hCoV-19/USA/WI-UW-1273/2020|EPI ISL 536645|B.1.1|USA|2020-08-22	0.0006813768	North America
North America|hCoV-19/USA/FL-BPHL-1161/2020|EPI ISL 526647|B.1.3|USA|2020-08-19	North America|hCoV-19/USA/WI-UW-1273/2020|EPI ISL 536645|B.1.1|USA|2020-08-22	0.0008761716	North America
North America|hCoV-19/USA/FL-BPHL-1185/2020|EPI ISL 526671|B.1.3|USA|2020-08-20	North America|hCoV-19/USA/WI-UW-1273/2020|EPI ISL 536645|B.1.1|USA|2020-08-22	0.0009075018	North America
North America|hCoV-19/USA/MN-MDH-1705/2020|EPI ISL 560792|B.1|USA|2020-08-20	North America|hCoV-19/USA/WI-UW-1273/2020|EPI ISL 536645|B.1.1|USA|2020-08-22	0.0008066082	North America
North America|hCoV-19/USA/WI-UW-1215/2020|EPI ISL 536588|B.1.361|USA|2020-08-20	North America|hCoV-19/USA/WI-UW-1273/2020|EPI ISL 536645|B.1.1|USA|2020-08-22	0.0006048548	North America
North America|hCoV-19/USA/FL-BPHL-1192/2020|EPI ISL 526678|B.1.3|USA|2020-08-21	North America|hCoV-19/USA/WI-UW-1273/2020|EPI ISL 536645|B.1.1|USA|2020-08-22	0.0008402068	North America
North America|hCoV-19/USA/WI-UW-1272/2020|EPI ISL 536644|B.1|USA|2020-08-21	North America|hCoV-19/USA/WI-UW-1273/2020|EPI ISL 536645|B.1.1|USA|2020-08-22	0.0005711782	North America
North America|hCoV-19/USA/CA-CZB-4101/2020|EPI ISL 548626|B.1|USA|2020-08-21	North America|hCoV-19/USA/WI-UW-1273/2020|EPI ISL 536645|B.1.1|USA|2020-08-22	0.0007124770	North America
North America|hCoV-19/USA/FL-BPHL-1197/2020|EPI ISL 526683|B.1.3|USA|2020-08-21	North America|hCoV-19/USA/WI-UW-1273/2020|EPI ISL 536645|B.1.1|USA|2020-08-22	0.0006105020	North America
North America|hCoV-19/USA/WI-UW-1259/2020|EPI ISL 536632|B.1.370|USA|2020-08-22	North America|hCoV-19/USA/WI-UW-1273/2020|EPI ISL 536645|B.1.1|USA|2020-08-22	0.0007056737	North America
North America|hCoV-19/USA/WA1/2020|EPI ISL 404895|A|USA|2020-01-19	North America|hCoV-19/USA/MN-GMF-16735/2020|EPI ISL 547728|B.1.361|USA|2020-08-23	0.0005721067	North America
North America|hCoV-19/USA/IL1/2020|EPI ISL 404253|A|USA|2020-01-21	North America|hCoV-19/USA/MN-GMF-16735/2020|EPI ISL 547728|B.1.361|USA|2020-08-23	0.0004712450	North America
North America|hCoV-19/USA/AZ1/2020|EPI ISL 406223|A|USA|2020-01-22	North America|hCoV-19/USA/MN-GMF-16735/2020|EPI ISL 547728|B.1.361|USA|2020-08-23	0.0005384176	North America
North America|hCoV-19/USA/CA2/2020|EPI ISL 406036|B|USA|2020-01-22	North America|hCoV-19/USA/MN-GMF-16735/2020|EPI ISL 547728|B.1.361|USA|2020-08-23	0.0005384675	North America
North America|hCoV-19/Canada/ON ON-VIDO-01-2/2020|EPI ISL 425177|B|Canada|2020-01-23	North America|hCoV-19/USA/MN-GMF-16735/2020|EPI ISL 547728|B.1.361|USA|2020-08-23	0.0005384589	North America
North America|hCoV-19/Canada/ON VIDO-01/2020|EPI ISL 413015|B|Canada|2020-01-23	North America|hCoV-19/USA/MN-GMF-16735/2020|EPI ISL 547728|B.1.361|USA|2020-08-23	0.0005722975	North America
North America|hCoV-19/USA/CA-CDC-1/2020|EPI ISL 406034|A|USA|2020-01-23	North America|hCoV-19/USA/MN-GMF-16735/2020|EPI ISL 547728|B.1.361|USA|2020-08-23	0.0007068643	North America
North America|hCoV-19/USA/WA1-A12/2020|EPI ISL 407214|A|USA|2020-01-25	North America|hCoV-19/USA/MN-GMF-16735/2020|EPI ISL 547728|B.1.361|USA|2020-08-23	0.0005721067	North America
North America|hCoV-19/USA/CA-CDC-6/2020|EPI ISL 410044|B|USA|2020-01-27	North America|hCoV-19/USA/MN-GMF-16735/2020|EPI ISL 547728|B.1.361|USA|2020-08-23	0.0004714989	North America
North America|hCoV-19/USA/CA-CDC-5/2020|EPI ISL 408010|B|USA|2020-01-29	North America|hCoV-19/USA/MN-GMF-16735/2020|EPI ISL 547728|B.1.361|USA|2020-08-23	0.0005384425	North America
North America|hCoV-19/USA/CA-CDC-3/2020|EPI ISL 408008|B|USA|2020-01-29	North America|hCoV-19/USA/MN-GMF-16735/2020|EPI ISL 547728|B.1.361|USA|2020-08-23	0.0005721415	North America
North America|hCoV-19/USA/MA1/2020|EPI ISL 409067|B|USA|2020-01-29	North America|hCoV-19/USA/MN-GMF-16735/2020|EPI ISL 547728|B.1.361|USA|2020-08-23	0.0006058392	North America
North America|hCoV-19/USA/WI1/2020|EPI ISL 408670|B|USA|2020-01-31	North America|hCoV-19/USA/MN-GMF-16735/2020|EPI ISL 547728|B.1.361|USA|2020-08-23	0.0005048306	North America
North America|hCoV-19/Canada/ON-PHL-2445/2020|EPI ISL 413014|B|Canada|2020-01	North America|hCoV-19/USA/MN-GMF-16735/2020|EPI ISL 547728|B.1.361|USA|2020-08-23	0.0005384588	North America
North America|hCoV-19/USA/CA-CDC-7/2020|EPI ISL 411954|A|USA|2020-02-06	North America|hCoV-19/USA/MN-GMF-16735/2020|EPI ISL 547728|B.1.361|USA|2020-08-23	0.0006058091	North America
North America|hCoV-19/USA/CA-CDC-8/2020|EPI ISL 411955|B|USA|2020-02-10	North America|hCoV-19/USA/MN-GMF-16735/2020|EPI ISL 547728|B.1.361|USA|2020-08-23	0.0005047950	North America
North America|hCoV-19/USA/TX1/2020|EPI ISL 411956|A|USA|2020-02-11	North America|hCoV-19/USA/MN-GMF-16735/2020|EPI ISL 547728|B.1.361|USA|2020-08-23	0.0007068428	North America
North America|hCoV-19/Canada/BC 37 0-2/2020|EPI ISL 412965|B.4|Canada|2020-02-16	North America|hCoV-19/USA/MN-GMF-16735/2020|EPI ISL 547728|B.1.361|USA|2020-08-23	0.0005773888	North America
North America|hCoV-19/USA/CruiseA-9/2020|EPI ISL 413614|B|USA|2020-02-17	North America|hCoV-19/USA/MN-GMF-16735/2020|EPI ISL 547728|B.1.361|USA|2020-08-23	0.0004374376	North America
North America|hCoV-19/USA/CruiseA-11/2020|EPI ISL 413616|B|USA|2020-02-17	North America|hCoV-19/USA/MN-GMF-16735/2020|EPI ISL 547728|B.1.361|USA|2020-08-23	0.0004710963	North America
North America|hCoV-19/USA/CruiseA-8/2020|EPI ISL 413613|B|USA|2020-02-17	North America|hCoV-19/USA/MN-GMF-16735/2020|EPI ISL 547728|B.1.361|USA|2020-08-23	0.0004710963	North America
North America|hCoV-19/USA/CruiseA-7/2020|EPI ISL 413612|B|USA|2020-02-17	North America|hCoV-19/USA/MN-GMF-16735/2020|EPI ISL 547728|B.1.361|USA|2020-08-23	0.0005384339	North America
North America|hCoV-19/USA/CruiseA-10/2020|EPI ISL 413615|B|USA|2020-02-17	North America|hCoV-19/USA/MN-GMF-16735/2020|EPI ISL 547728|B.1.361|USA|2020-08-23	0.0004711182	North America
North America|hCoV-19/USA/CruiseA-1/2020|EPI ISL 413606|B|USA|2020-02-17	North America|hCoV-19/USA/MN-GMF-16735/2020|EPI ISL 547728|B.1.361|USA|2020-08-23	0.0005047797	North America
North America|hCoV-19/USA/CruiseA-24/2020|EPI ISL 414483|B|USA|2020-02-17	North America|hCoV-19/USA/MN-GMF-16735/2020|EPI ISL 547728|B.1.361|USA|2020-08-23	0.0005385513	North America
North America|hCoV-19/Panama/328723/2020|EPI ISL 496609|A.2|Panama|2020-02-17	North America|hCoV-19/USA/MN-GMF-16735/2020|EPI ISL 547728|B.1.361|USA|2020-08-23	0.0007220087	North America
North America|hCoV-19/USA/CruiseA-3/2020|EPI ISL 413608|B|USA|2020-02-18	North America|hCoV-19/USA/MN-GMF-16735/2020|EPI ISL 547728|B.1.361|USA|2020-08-23	0.0004374373	North America
North America|hCoV-19/USA/CruiseA-2/2020|EPI ISL 413607|B|USA|2020-02-18	North America|hCoV-19/USA/MN-GMF-16735/2020|EPI ISL 547728|B.1.361|USA|2020-08-23	0.0005047797	North America
North America|hCoV-19/USA/CruiseA-23/2020|EPI ISL 414482|B|USA|2020-02-18	North America|hCoV-19/USA/MN-GMF-16735/2020|EPI ISL 547728|B.1.361|USA|2020-08-23	0.0006058489	North America
North America|hCoV-19/USA/CruiseA-13/2020|EPI ISL 413618|B|USA|2020-02-20	North America|hCoV-19/USA/MN-GMF-16735/2020|EPI ISL 547728|B.1.361|USA|2020-08-23	0.0004374377	North America
North America|hCoV-19/USA/CruiseA-12/2020|EPI ISL 413617|B|USA|2020-02-20	North America|hCoV-19/USA/MN-GMF-16735/2020|EPI ISL 547728|B.1.361|USA|2020-08-23	0.0004710963	North America
North America|hCoV-19/Canada/BC 69243/2020|EPI ISL 415577|B.4|Canada|2020-02-20	North America|hCoV-19/USA/MN-GMF-16735/2020|EPI ISL 547728|B.1.361|USA|2020-08-23	0.0006517505	North America
North America|hCoV-19/USA/CruiseA-5/2020|EPI ISL 413610|B|USA|2020-02-21	North America|hCoV-19/USA/MN-GMF-16735/2020|EPI ISL 547728|B.1.361|USA|2020-08-23	0.0004374377	North America
North America|hCoV-19/USA/CruiseA-6/2020|EPI ISL 413611|B|USA|2020-02-21	North America|hCoV-19/USA/MN-GMF-16735/2020|EPI ISL 547728|B.1.361|USA|2020-08-23	0.0005047716	North America
North America|hCoV-19/USA/CruiseA-21/2020|EPI ISL 414480|B|USA|2020-02-21	North America|hCoV-19/USA/MN-GMF-16735/2020|EPI ISL 547728|B.1.361|USA|2020-08-23	0.0005384675	North America
North America|hCoV-19/Panama/328719/2020|EPI ISL 496607|A.2|Panama|2020-02-22	North America|hCoV-19/USA/MN-GMF-16735/2020|EPI ISL 547728|B.1.361|USA|2020-08-23	0.0007192637	North America
North America|hCoV-19/USA/CA-CDC-9/2020|EPI ISL 412862|B|USA|2020-02-23	North America|hCoV-19/USA/MN-GMF-16735/2020|EPI ISL 547728|B.1.361|USA|2020-08-23	0.0005047793	North America
North America|hCoV-19/USA/CruiseA-17/2020|EPI ISL 413622|B|USA|2020-02-24	North America|hCoV-19/USA/MN-GMF-16735/2020|EPI ISL 547728|B.1.361|USA|2020-08-23	0.0005048031	North America
North America|hCoV-19/USA/CruiseA-18/2020|EPI ISL 413623|B|USA|2020-02-24	North America|hCoV-19/USA/MN-GMF-16735/2020|EPI ISL 547728|B.1.361|USA|2020-08-23	0.0004713561	North America
North America|hCoV-19/USA/CruiseA-26/2020|EPI ISL 414485|B|USA|2020-02-24	North America|hCoV-19/USA/MN-GMF-16735/2020|EPI ISL 547728|B.1.361|USA|2020-08-23	0.0004711740	North America
North America|hCoV-19/USA/CruiseA-14/2020|EPI ISL 413619|B|USA|2020-02-25	North America|hCoV-19/USA/MN-GMF-16735/2020|EPI ISL 547728|B.1.361|USA|2020-08-23	0.0005720802	North America
North America|hCoV-19/USA/CA-CDC-2602/2020|EPI ISL 419554|B|USA|2020-02-26	North America|hCoV-19/USA/MN-GMF-16735/2020|EPI ISL 547728|B.1.361|USA|2020-08-23	0.0005048030	North America
North America|hCoV-19/Canada/ON SHSC-01/2020|EPI ISL 450747|B.4|Canada|2020-02-26	North America|hCoV-19/USA/MN-GMF-16735/2020|EPI ISL 547728|B.1.361|USA|2020-08-23	0.0005776851	North America
North America|hCoV-19/USA/OR 2656/2020|EPI ISL 419558|B|USA|2020-02-27	North America|hCoV-19/USA/MN-GMF-16735/2020|EPI ISL 547728|B.1.361|USA|2020-08-23	0.0005047795	North America
North America|hCoV-19/Mexico/CMX-InDRE-01/2020|EPI ISL 412972|B.1.1|Mexico|2020-02-27	North America|hCoV-19/USA/MN-GMF-16735/2020|EPI ISL 547728|B.1.361|USA|2020-08-23	0.0004374916	North America
North America|hCoV-19/USA/CA-CDPH-UC2/2020|EPI ISL 413558|B|USA|2020-02-27	North America|hCoV-19/USA/MN-GMF-16735/2020|EPI ISL 547728|B.1.361|USA|2020-08-23	0.0005384675	North America
North America|hCoV-19/USA/CA-CDPH-UC3/2020|EPI ISL 413559|B|USA|2020-02-27	North America|hCoV-19/USA/MN-GMF-16735/2020|EPI ISL 547728|B.1.361|USA|2020-08-23	0.0005385150	North America
North America|hCoV-19/USA/CA-CDPH017/2020|EPI ISL 515910|B|USA|2020-02-27	North America|hCoV-19/USA/MN-GMF-16735/2020|EPI ISL 547728|B.1.361|USA|2020-08-23	0.0005387689	North America
North America|hCoV-19/USA/CA-CDPH-UC4/2020|EPI ISL 413561|B|USA|2020-02-27	North America|hCoV-19/USA/MN-GMF-16735/2020|EPI ISL 547728|B.1.361|USA|2020-08-23	0.0005051026	North America
North America|hCoV-19/Canada/BC 13297/2020|EPI ISL 415578|B.4|Canada|2020-02-27	North America|hCoV-19/USA/MN-GMF-16735/2020|EPI ISL 547728|B.1.361|USA|2020-08-23	0.0006457708	North America
North America|hCoV-19/Mexico/CMX-InDRE-07/2020|EPI ISL 452139|B.1.1|Mexico|2020-02-28	North America|hCoV-19/USA/MN-GMF-16735/2020|EPI ISL 547728|B.1.361|USA|2020-08-23	0.0004374916	North America
North America|hCoV-19/USA/FL 5125/2020|EPI ISL 419559|B.1.1|USA|2020-02-28	North America|hCoV-19/USA/MN-GMF-16735/2020|EPI ISL 547728|B.1.361|USA|2020-08-23	0.0004711543	North America
North America|hCoV-19/USA/RI 0520/2020|EPI ISL 419553|B.1.5|USA|2020-02-28	North America|hCoV-19/USA/MN-GMF-16735/2020|EPI ISL 547728|B.1.361|USA|2020-08-23	0.0004374580	North America
North America|hCoV-19/USA/CA-UCLA-260/2020|EPI ISL 537558|B.4|USA|2020-02-28	North America|hCoV-19/USA/MN-GMF-16735/2020|EPI ISL 547728|B.1.361|USA|2020-08-23	0.0006058189	North America
North America|hCoV-19/Panama/328709/2020|EPI ISL 496605|A.2|Panama|2020-02-28	North America|hCoV-19/USA/MN-GMF-16735/2020|EPI ISL 547728|B.1.361|USA|2020-08-23	0.0007542374	North America
North America|hCoV-19/USA/CA-CDPH016/2020|EPI ISL 515909|B|USA|2020-02-28	North America|hCoV-19/USA/MN-GMF-16735/2020|EPI ISL 547728|B.1.361|USA|2020-08-23	0.0005055451	North America
North America|hCoV-19/Canada/BC 17397/2020|EPI ISL 415580|B.4|Canada|2020-02-28	North America|hCoV-19/USA/MN-GMF-16735/2020|EPI ISL 547728|B.1.361|USA|2020-08-23	0.0006456943	North America
North America|hCoV-19/USA/CA-SCCPHD-UC102/2020|EPI ISL 435581|B|USA|2020-02-28	North America|hCoV-19/USA/MN-GMF-16735/2020|EPI ISL 547728|B.1.361|USA|2020-08-23	0.0005486052	North America
North America|hCoV-19/USA/CA-SCCPHD-UC103/2020|EPI ISL 435582|B|USA|2020-02-28	North America|hCoV-19/USA/MN-GMF-16735/2020|EPI ISL 547728|B.1.361|USA|2020-08-23	0.0005145537	North America
North America|hCoV-19/USA/GA 2741/2020|EPI ISL 419556|B.1.1|USA|2020-02-29	North America|hCoV-19/USA/MN-GMF-16735/2020|EPI ISL 547728|B.1.361|USA|2020-08-23	0.0004711762	North America
North America|hCoV-19/USA/NY-Wadsworth-10131-01/2020|EPI ISL 525575|B.4|USA|2020-02-29	North America|hCoV-19/USA/MN-GMF-16735/2020|EPI ISL 547728|B.1.361|USA|2020-08-23	0.0007068745	North America
North America|hCoV-19/USA/NH 0004/2020|EPI ISL 420791|B.1.356|USA|2020-02-29	North America|hCoV-19/USA/MN-GMF-16735/2020|EPI ISL 547728|B.1.361|USA|2020-08-23	0.0003364599	North America
North America|hCoV-19/USA/CA-SCCPHD-UC104/2020|EPI ISL 435583|B.1.255|USA|2020-02-29	North America|hCoV-19/USA/MN-GMF-16735/2020|EPI ISL 547728|B.1.361|USA|2020-08-23	0.0003364599	North America
North America|hCoV-19/USA/CA-SCCPHD-UC108/2020|EPI ISL 435587|B|USA|2020-02-29	North America|hCoV-19/USA/MN-GMF-16735/2020|EPI ISL 547728|B.1.361|USA|2020-08-23	0.0005384856	North America
North America|hCoV-19/USA/NY1-PV08001/2020|EPI ISL 414476|B.4|USA|2020-02-29	North America|hCoV-19/USA/MN-GMF-16735/2020|EPI ISL 547728|B.1.361|USA|2020-08-23	0.0006735403	North America
North America|hCoV-19/USA/TX 2039/2020|EPI ISL 420796|B|USA|2020-02-29	North America|hCoV-19/USA/MN-GMF-16735/2020|EPI ISL 547728|B.1.361|USA|2020-08-23	0.0005049262	North America
North America|hCoV-19/USA/CA-SCCPHD-UC14/2020|EPI ISL 417318|B|USA|2020-02-29	North America|hCoV-19/USA/MN-GMF-16735/2020|EPI ISL 547728|B.1.361|USA|2020-08-23	0.0005062002	North America
North America|hCoV-19/USA/CA-SCCPHD-UC105/2020|EPI ISL 435584|B.1.255|USA|2020-02-29	North America|hCoV-19/USA/MN-GMF-16735/2020|EPI ISL 547728|B.1.361|USA|2020-08-23	0.0003478737	North America
North America|hCoV-19/Canada/ON-PHL-5472/2020|EPI ISL 418325|B.4|Canada|2020-02	North America|hCoV-19/USA/MN-GMF-16735/2020|EPI ISL 547728|B.1.361|USA|2020-08-23	0.0005722764	North America
North America|hCoV-19/Canada/BC 25367465/2020|EPI ISL 463220|B.1.5|Canada|2020-02	North America|hCoV-19/USA/MN-GMF-16735/2020|EPI ISL 547728|B.1.361|USA|2020-08-23	0.0004374580	North America
North America|hCoV-19/Canada/ON-PHL-8751/2020|EPI ISL 418345|B.1.255|Canada|2020-02	North America|hCoV-19/USA/MN-GMF-16735/2020|EPI ISL 547728|B.1.361|USA|2020-08-23	0.0003364599	North America
North America|hCoV-19/Canada/ON-PHL-2259/2020|EPI ISL 418344|B.1.255|Canada|2020-02	North America|hCoV-19/USA/MN-GMF-16735/2020|EPI ISL 547728|B.1.361|USA|2020-08-23	0.0003366865	North America
North America|hCoV-19/Canada/ON-PHL-2273/2020|EPI ISL 418383|B.4|Canada|2020-02	North America|hCoV-19/USA/MN-GMF-16735/2020|EPI ISL 547728|B.1.361|USA|2020-08-23	0.0006776302	North America
North America|hCoV-19/Canada/ON-PHL-2294/2020|EPI ISL 418384|B.4|Canada|2020-02	North America|hCoV-19/USA/MN-GMF-16735/2020|EPI ISL 547728|B.1.361|USA|2020-08-23	0.0006216946	North America
North America|hCoV-19/USA/RI 0556/2020|EPI ISL 420795|B.1|USA|2020-03-01	North America|hCoV-19/USA/MN-GMF-16735/2020|EPI ISL 547728|B.1.361|USA|2020-08-23	0.0004037990	North America
North America|hCoV-19/Belize/CDC-6846/2020|EPI ISL 509712|B.1.1|Belize|2020-03-01	North America|hCoV-19/USA/MN-GMF-16735/2020|EPI ISL 547728|B.1.361|USA|2020-08-23	0.0005048418	North America
North America|hCoV-19/Canada/BC 02421/2020|EPI ISL 415581|B.4|Canada|2020-03-01	North America|hCoV-19/USA/MN-GMF-16735/2020|EPI ISL 547728|B.1.361|USA|2020-08-23	0.0005721241	North America
North America|hCoV-19/Canada/QC-LSPQ-L00210314/2020|EPI ISL 535716|B.4|Canada|2020-03-01	North America|hCoV-19/USA/MN-GMF-16735/2020|EPI ISL 547728|B.1.361|USA|2020-08-23	0.0007068316	North America
North America|hCoV-19/USA/OR 5430/2020|EPI ISL 420794|B|USA|2020-03-01	North America|hCoV-19/USA/MN-GMF-16735/2020|EPI ISL 547728|B.1.361|USA|2020-08-23	0.0005047797	North America
North America|hCoV-19/USA/NY-SURV0144/2020|EPI ISL 436050|B|USA|2020-03-02	North America|hCoV-19/USA/MN-GMF-16735/2020|EPI ISL 547728|B.1.361|USA|2020-08-23	0.0005721506	North America
North America|hCoV-19/USA/NH 0008/2020|EPI ISL 420792|B.1.356|USA|2020-03-02	North America|hCoV-19/USA/MN-GMF-16735/2020|EPI ISL 547728|B.1.361|USA|2020-08-23	0.0003364599	North America
North America|hCoV-19/USA/NY 2929/2020|EPI ISL 420793|B.1|USA|2020-03-02	North America|hCoV-19/USA/MN-GMF-16735/2020|EPI ISL 547728|B.1.361|USA|2020-08-23	0.0002691571	North America
North America|hCoV-19/Canada/BC 41851/2020|EPI ISL 415584|A|Canada|2020-03-02	North America|hCoV-19/USA/MN-GMF-16735/2020|EPI ISL 547728|B.1.361|USA|2020-08-23	0.0006395099	North America
North America|hCoV-19/USA/FL 6318/2020|EPI ISL 420785|B.1.1|USA|2020-03-02	North America|hCoV-19/USA/MN-GMF-16735/2020|EPI ISL 547728|B.1.361|USA|2020-08-23	0.0004375063	North America
North America|hCoV-19/USA/GA 1299/2020|EPI ISL 420787|B.1.1|USA|2020-03-03	North America|hCoV-19/USA/MN-GMF-16735/2020|EPI ISL 547728|B.1.361|USA|2020-08-23	0.0004711761	North America
North America|hCoV-19/USA/NY-Wadsworth-10496-01/2020|EPI ISL 426025|B.1|USA|2020-03-03	North America|hCoV-19/USA/MN-GMF-16735/2020|EPI ISL 547728|B.1.361|USA|2020-08-23	0.0003028078	North America
North America|hCoV-19/Canada/BC 40860/2020|EPI ISL 415583|B|Canada|2020-03-03	North America|hCoV-19/USA/MN-GMF-16735/2020|EPI ISL 547728|B.1.361|USA|2020-08-23	0.0004711181	North America
North America|hCoV-19/USA/NY-Wadsworth-10528-01/2020|EPI ISL 426026|B.1|USA|2020-03-03	North America|hCoV-19/USA/MN-GMF-16735/2020|EPI ISL 547728|B.1.361|USA|2020-08-23	0.0003028218	North America
North America|hCoV-19/USA/NY-Wadsworth-10495-01/2020|EPI ISL 425224|B.1|USA|2020-03-03	North America|hCoV-19/USA/MN-GMF-16735/2020|EPI ISL 547728|B.1.361|USA|2020-08-23	0.0002691571	North America
North America|hCoV-19/USA/NY-Wadsworth-10690-01/2020|EPI ISL 426028|B.1|USA|2020-03-04	North America|hCoV-19/USA/MN-GMF-16735/2020|EPI ISL 547728|B.1.361|USA|2020-08-23	0.0003701477	North America
North America|hCoV-19/USA/NJ 3201/2020|EPI ISL 424901|B.1|USA|2020-03-04	North America|hCoV-19/USA/MN-GMF-16735/2020|EPI ISL 547728|B.1.361|USA|2020-08-23	0.0004037992	North America
North America|hCoV-19/USA/MD 0026/2020|EPI ISL 424869|B.1.255|USA|2020-03-04	North America|hCoV-19/USA/MN-GMF-16735/2020|EPI ISL 547728|B.1.361|USA|2020-08-23	0.0003701306	North America
North America|hCoV-19/USA/MA 9704/2020|EPI ISL 424911|B.1|USA|2020-03-04	North America|hCoV-19/USA/MN-GMF-16735/2020|EPI ISL 547728|B.1.361|USA|2020-08-23	0.0003364599	North America
North America|hCoV-19/USA/NY-Wadsworth-10683-01/2020|EPI ISL 426027|B.40|USA|2020-03-04	North America|hCoV-19/USA/MN-GMF-16735/2020|EPI ISL 547728|B.1.361|USA|2020-08-23	0.0006394884	North America
North America|hCoV-19/Canada/BC 8159203/2020|EPI ISL 418848|A|Canada|2020-03-05	North America|hCoV-19/USA/MN-GMF-16735/2020|EPI ISL 547728|B.1.361|USA|2020-08-23	0.0006057907	North America
North America|hCoV-19/USA/RI 0702/2020|EPI ISL 424887|B.1|USA|2020-03-05	North America|hCoV-19/USA/MN-GMF-16735/2020|EPI ISL 547728|B.1.361|USA|2020-08-23	0.0002691571	North America
North America|hCoV-19/USA/NE 6605/2020|EPI ISL 424874|B.3|USA|2020-03-05	North America|hCoV-19/USA/MN-GMF-16735/2020|EPI ISL 547728|B.1.361|USA|2020-08-23	0.0005721415	North America
North America|hCoV-19/USA/MA 1355/2020|EPI ISL 424913|B|USA|2020-03-05	North America|hCoV-19/USA/MN-GMF-16735/2020|EPI ISL 547728|B.1.361|USA|2020-08-23	0.0005721333	North America
North America|hCoV-19/USA/SC 3572/2020|EPI ISL 424905|B.1|USA|2020-03-05	North America|hCoV-19/USA/MN-GMF-16735/2020|EPI ISL 547728|B.1.361|USA|2020-08-23	0.0004038179	North America
North America|hCoV-19/USA/MA 3672/2020|EPI ISL 424844|B.1|USA|2020-03-06	North America|hCoV-19/USA/MN-GMF-16735/2020|EPI ISL 547728|B.1.361|USA|2020-08-23	0.0003364599	North America
North America|hCoV-19/USA/NY-Wadsworth-11244-01/2020|EPI ISL 525580|B.1|USA|2020-03-06	North America|hCoV-19/USA/MN-GMF-16735/2020|EPI ISL 547728|B.1.361|USA|2020-08-23	0.0003028170	North America
North America|hCoV-19/USA/NY-Wadsworth-11291-01/2020|EPI ISL 426044|B.1|USA|2020-03-06	North America|hCoV-19/USA/MN-GMF-16735/2020|EPI ISL 547728|B.1.361|USA|2020-08-23	0.0003028170	North America
North America|hCoV-19/USA/NY-Wadsworth-11202-01/2020|EPI ISL 426042|B.1|USA|2020-03-06	North America|hCoV-19/USA/MN-GMF-16735/2020|EPI ISL 547728|B.1.361|USA|2020-08-23	0.0003701134	North America
North America|hCoV-19/USA/MA 3653/2020|EPI ISL 424920|B.1|USA|2020-03-06	North America|hCoV-19/USA/MN-GMF-16735/2020|EPI ISL 547728|B.1.361|USA|2020-08-23	0.0003701134	North America
North America|hCoV-19/USA/NY-Wadsworth-11513-01/2020|EPI ISL 525582|B.1|USA|2020-03-07	North America|hCoV-19/USA/MN-GMF-16735/2020|EPI ISL 547728|B.1.361|USA|2020-08-23	0.0002691571	North America
North America|hCoV-19/USA/MA-MGH-00416/2020|EPI ISL 460353|B.1|USA|2020-03-07	North America|hCoV-19/USA/MN-GMF-16735/2020|EPI ISL 547728|B.1.361|USA|2020-08-23	0.0003701134	North America
North America|hCoV-19/Canada/BC 8718874/2020|EPI ISL 418852|A|Canada|2020-03-07	North America|hCoV-19/USA/MN-GMF-16735/2020|EPI ISL 547728|B.1.361|USA|2020-08-23	0.0006057907	North America
North America|hCoV-19/USA/MA-MGH-00417/2020|EPI ISL 460117|B.1|USA|2020-03-07	North America|hCoV-19/USA/MN-GMF-16735/2020|EPI ISL 547728|B.1.361|USA|2020-08-23	0.0003701134	North America
North America|hCoV-19/USA/IN 82003/2020|EPI ISL 426423|B.1|USA|2020-03-08	North America|hCoV-19/USA/MN-GMF-16735/2020|EPI ISL 547728|B.1.361|USA|2020-08-23	0.0003703752	North America
North America|hCoV-19/USA/OH 0023/2020|EPI ISL 424880|B.1|USA|2020-03-08	North America|hCoV-19/USA/MN-GMF-16735/2020|EPI ISL 547728|B.1.361|USA|2020-08-23	0.0002691571	North America
North America|hCoV-19/USA/IA 6394/2020|EPI ISL 424865|B.1|USA|2020-03-08	North America|hCoV-19/USA/MN-GMF-16735/2020|EPI ISL 547728|B.1.361|USA|2020-08-23	0.0003701306	North America
North America|hCoV-19/USA/MA-MGH-00444/2020|EPI ISL 460354|B.1|USA|2020-03-08	North America|hCoV-19/USA/MN-GMF-16735/2020|EPI ISL 547728|B.1.361|USA|2020-08-23	0.0004037870	North America
North America|hCoV-19/USA/NY-Wadsworth-11661-01/2020|EPI ISL 529034|B.1|USA|2020-03-08	North America|hCoV-19/USA/MN-GMF-16735/2020|EPI ISL 547728|B.1.361|USA|2020-08-23	0.0003028078	North America
North America|hCoV-19/USA/FL-CDC-2316/2020|EPI ISL 452132|B.1.255|USA|2020-03-09	North America|hCoV-19/USA/MN-GMF-16735/2020|EPI ISL 547728|B.1.361|USA|2020-08-23	0.0003701882	North America
North America|hCoV-19/USA/RI 0882/2020|EPI ISL 426435|B.1.265|USA|2020-03-09	North America|hCoV-19/USA/MN-GMF-16735/2020|EPI ISL 547728|B.1.361|USA|2020-08-23	0.0003028078	North America
North America|hCoV-19/Jamaica/JM-CDC-0869/2020|EPI ISL 450793|B.40|Jamaica|2020-03-09	North America|hCoV-19/USA/MN-GMF-16735/2020|EPI ISL 547728|B.1.361|USA|2020-08-23	0.0006058092	North America
North America|hCoV-19/USA/NY-SURV0444/2020|EPI ISL 436067|B.1|USA|2020-03-09	North America|hCoV-19/USA/MN-GMF-16735/2020|EPI ISL 547728|B.1.361|USA|2020-08-23	0.0003364599	North America
North America|hCoV-19/USA/LA-CDC-0499/2020|EPI ISL 452106|B.1.265|USA|2020-03-10	North America|hCoV-19/USA/MN-GMF-16735/2020|EPI ISL 547728|B.1.361|USA|2020-08-23	0.0003028078	North America
North America|hCoV-19/USA/CA-SCCPHD-UC155/2020|EPI ISL 435634|B|USA|2020-03-10	North America|hCoV-19/USA/MN-GMF-16735/2020|EPI ISL 547728|B.1.361|USA|2020-08-23	0.0005384589	North America
North America|hCoV-19/USA/NY-SURV0863/2020|EPI ISL 436075|B.1|USA|2020-03-10	North America|hCoV-19/USA/MN-GMF-16735/2020|EPI ISL 547728|B.1.361|USA|2020-08-23	0.0003028078	North America
North America|hCoV-19/USA/VA-DCLS-0530/2020|EPI ISL 485832|B.1|USA|2020-03-10	North America|hCoV-19/USA/MN-GMF-16735/2020|EPI ISL 547728|B.1.361|USA|2020-08-23	0.0003028218	North America
North America|hCoV-19/USA/WA-UW122/2020|EPI ISL 416660|B.1|USA|2020-03-10	North America|hCoV-19/USA/MN-GMF-16735/2020|EPI ISL 547728|B.1.361|USA|2020-08-23	0.0002691571	North America
North America|hCoV-19/Jamaica/JM-CDC-0078/2020|EPI ISL 450792|B|Jamaica|2020-03-11	North America|hCoV-19/USA/MN-GMF-16735/2020|EPI ISL 547728|B.1.361|USA|2020-08-23	0.0005721333	North America
North America|hCoV-19/USA/NY-Wadsworth-13245-01/2020|EPI ISL 525599|B.39|USA|2020-03-11	North America|hCoV-19/USA/MN-GMF-16735/2020|EPI ISL 547728|B.1.361|USA|2020-08-23	0.0006731485	North America
North America|hCoV-19/USA/MN-MDH-1274/2020|EPI ISL 482995|B.1.1|USA|2020-03-11	North America|hCoV-19/USA/MN-GMF-16735/2020|EPI ISL 547728|B.1.361|USA|2020-08-23	0.0004711543	North America
North America|hCoV-19/USA/CA-SCCPHD-UC158/2020|EPI ISL 435637|B|USA|2020-03-11	North America|hCoV-19/USA/MN-GMF-16735/2020|EPI ISL 547728|B.1.361|USA|2020-08-23	0.0005721333	North America
North America|hCoV-19/Canada/BC 6404889/2020|EPI ISL 418838|B.1.265|Canada|2020-03-12	North America|hCoV-19/USA/MN-GMF-16735/2020|EPI ISL 547728|B.1.361|USA|2020-08-23	0.0003028078	North America
North America|hCoV-19/USA/CA-SCCPHD-UC162/2020|EPI ISL 435641|B|USA|2020-03-12	North America|hCoV-19/USA/MN-GMF-16735/2020|EPI ISL 547728|B.1.361|USA|2020-08-23	0.0005384675	North America
North America|hCoV-19/USA/NY-WCMP2D04P/2020|EPI ISL 427528|B.1.5|USA|2020-03-12	North America|hCoV-19/USA/MN-GMF-16735/2020|EPI ISL 547728|B.1.361|USA|2020-08-23	0.0003364755	North America
North America|hCoV-19/USA/VA-DCLS-0548/2020|EPI ISL 485849|B.1.1|USA|2020-03-12	North America|hCoV-19/USA/MN-GMF-16735/2020|EPI ISL 547728|B.1.361|USA|2020-08-23	0.0005048184	North America
North America|hCoV-19/USA/VA-DCLS-0554/2020|EPI ISL 485855|B|USA|2020-03-13	North America|hCoV-19/USA/MN-GMF-16735/2020|EPI ISL 547728|B.1.361|USA|2020-08-23	0.0006057908	North America
North America|hCoV-19/USA/CA-QDX-110/2020|EPI ISL 468562|B.1.265|USA|2020-03-13	North America|hCoV-19/USA/MN-GMF-16735/2020|EPI ISL 547728|B.1.361|USA|2020-08-23	0.0003364599	North America
North America|hCoV-19/Canada/BC 9345042/2020|EPI ISL 418856|B.1.5|Canada|2020-03-13	North America|hCoV-19/USA/MN-GMF-16735/2020|EPI ISL 547728|B.1.361|USA|2020-08-23	0.0004037992	North America
North America|hCoV-19/USA/NY-WCMP5F01P/2020|EPI ISL 427540|B.1|USA|2020-03-13	North America|hCoV-19/USA/MN-GMF-16735/2020|EPI ISL 547728|B.1.361|USA|2020-08-23	0.0003364911	North America
North America|hCoV-19/Canada/NS 30/2020|EPI ISL 429812|B.1|Canada|2020-03-14	North America|hCoV-19/USA/MN-GMF-16735/2020|EPI ISL 547728|B.1.361|USA|2020-08-23	0.0003028078	North America
North America|hCoV-19/USA/MA-QDX-68/2020|EPI ISL 467864|B.1|USA|2020-03-14	North America|hCoV-19/USA/MN-GMF-16735/2020|EPI ISL 547728|B.1.361|USA|2020-08-23	0.0004037992	North America
North America|hCoV-19/USA/MN-QDX-967/2020|EPI ISL 571766|B.1.370|USA|2020-03-14	North America|hCoV-19/USA/MN-GMF-16735/2020|EPI ISL 547728|B.1.361|USA|2020-08-23	0.0003364599	North America
North America|hCoV-19/USA/MN-MDH-93/2020|EPI ISL 460074|B.1.1|USA|2020-03-14	North America|hCoV-19/USA/MN-GMF-16735/2020|EPI ISL 547728|B.1.361|USA|2020-08-23	0.0005048184	North America
North America|hCoV-19/USA/AZ-TG268917/2020|EPI ISL 426519|B.1|USA|2020-03-14	North America|hCoV-19/USA/MN-GMF-16735/2020|EPI ISL 547728|B.1.361|USA|2020-08-23	0.0003028078	North America
North America|hCoV-19/USA/NY-WCMP10A02P/2020|EPI ISL 427553|B.1.3|USA|2020-03-15	North America|hCoV-19/USA/MN-GMF-16735/2020|EPI ISL 547728|B.1.361|USA|2020-08-23	0.0004374377	North America
North America|hCoV-19/USA/MN-QDX-1024/2020|EPI ISL 571750|B.1.265|USA|2020-03-15	North America|hCoV-19/USA/MN-GMF-16735/2020|EPI ISL 547728|B.1.361|USA|2020-08-23	0.0003701134	North America
North America|hCoV-19/Mexico/CMX-INER-04/2020|EPI ISL 424626|B.1.201|Mexico|2020-03-15	North America|hCoV-19/USA/MN-GMF-16735/2020|EPI ISL 547728|B.1.361|USA|2020-08-23	0.0004374650	North America
North America|hCoV-19/USA/CA-QDX-33/2020|EPI ISL 467827|B.6|USA|2020-03-15	North America|hCoV-19/USA/MN-GMF-16735/2020|EPI ISL 547728|B.1.361|USA|2020-08-23	0.0006057724	North America
North America|hCoV-19/Costa Rica/01/2020|EPI ISL 434533|B.1|Costa Rica|2020-03-16	North America|hCoV-19/USA/MN-GMF-16735/2020|EPI ISL 547728|B.1.361|USA|2020-08-23	0.0004374783	North America
North America|hCoV-19/USA/NY-WCMP11B03P/2020|EPI ISL 427585|B.1.3|USA|2020-03-16	North America|hCoV-19/USA/MN-GMF-16735/2020|EPI ISL 547728|B.1.361|USA|2020-08-23	0.0004037928	North America
North America|hCoV-19/USA/MN-MDH-97/2020|EPI ISL 460077|B.1|USA|2020-03-16	North America|hCoV-19/USA/MN-GMF-16735/2020|EPI ISL 547728|B.1.361|USA|2020-08-23	0.0003028078	North America
North America|hCoV-19/Canada/ON MU-S26/2020|EPI ISL 463975|B.1|Canada|2020-03-16	North America|hCoV-19/USA/MN-GMF-16735/2020|EPI ISL 547728|B.1.361|USA|2020-08-23	0.0004038057	North America
North America|hCoV-19/USA/NY-SURV0183/2020|EPI ISL 436057|B.1|USA|2020-03-17	North America|hCoV-19/USA/MN-GMF-16735/2020|EPI ISL 547728|B.1.361|USA|2020-08-23	0.0003028078	North America
North America|hCoV-19/USA/AZ-TG269848/2020|EPI ISL 426527|B.1.5|USA|2020-03-17	North America|hCoV-19/USA/MN-GMF-16735/2020|EPI ISL 547728|B.1.361|USA|2020-08-23	0.0003701477	North America
North America|hCoV-19/USA/NY-QDX-865/2020|EPI ISL 571672|B.1|USA|2020-03-17	North America|hCoV-19/USA/MN-GMF-16735/2020|EPI ISL 547728|B.1.361|USA|2020-08-23	0.0003028078	North America
North America|hCoV-19/USA/AK-PHL011/2020|EPI ISL 431014|B|USA|2020-03-17	North America|hCoV-19/USA/MN-GMF-16735/2020|EPI ISL 547728|B.1.361|USA|2020-08-23	0.0006394587	North America
North America|hCoV-19/USA/MI-QDX-645/2020|EPI ISL 571370|B.1|USA|2020-03-18	North America|hCoV-19/USA/MN-GMF-16735/2020|EPI ISL 547728|B.1.361|USA|2020-08-23	0.0003028078	North America
North America|hCoV-19/USA/NY-NYUMC43/2020|EPI ISL 419704|B.1|USA|2020-03-18	North America|hCoV-19/USA/MN-GMF-16735/2020|EPI ISL 547728|B.1.361|USA|2020-08-23	0.0003364599	North America
North America|hCoV-19/USA/MI-QDX-638/2020|EPI ISL 571363|B.1|USA|2020-03-18	North America|hCoV-19/USA/MN-GMF-16735/2020|EPI ISL 547728|B.1.361|USA|2020-08-23	0.0003364599	North America
North America|hCoV-19/USA/NY-NYUMC223/2020|EPI ISL 427518|B.1|USA|2020-03-18	North America|hCoV-19/USA/MN-GMF-16735/2020|EPI ISL 547728|B.1.361|USA|2020-08-23	0.0003028218	North America
North America|hCoV-19/USA/AK-PHL013/2020|EPI ISL 431015|B.1|USA|2020-03-19	North America|hCoV-19/USA/MN-GMF-16735/2020|EPI ISL 547728|B.1.361|USA|2020-08-23	0.0003701306	North America
North America|hCoV-19/USA/WI-UW-172/2020|EPI ISL 428268|B|USA|2020-03-19	North America|hCoV-19/USA/MN-GMF-16735/2020|EPI ISL 547728|B.1.361|USA|2020-08-23	0.0005384675	North America
North America|hCoV-19/USA/IL-QDX-1108/2020|EPI ISL 571846|B.1.1|USA|2020-03-19	North America|hCoV-19/USA/MN-GMF-16735/2020|EPI ISL 547728|B.1.361|USA|2020-08-23	0.0004711543	North America
North America|hCoV-19/USA/ID-QDX-1094/2020|EPI ISL 571835|B.1.370|USA|2020-03-19	North America|hCoV-19/USA/MN-GMF-16735/2020|EPI ISL 547728|B.1.361|USA|2020-08-23	0.0003701134	North America
North America|hCoV-19/USA/MN-MDH-1281/2020|EPI ISL 483002|B.1.1.10|USA|2020-03-19	North America|hCoV-19/USA/MN-GMF-16735/2020|EPI ISL 547728|B.1.361|USA|2020-08-23	0.0006058653	North America
North America|hCoV-19/USA/WA-UW-1688/2020|EPI ISL 424192|B|USA|2020-03-20	North America|hCoV-19/USA/MN-GMF-16735/2020|EPI ISL 547728|B.1.361|USA|2020-08-23	0.0005384969	North America
North America|hCoV-19/Canada/QC-LSPQ-L00228954/2020|EPI ISL 535882|B.4|Canada|2020-03-20	North America|hCoV-19/USA/MN-GMF-16735/2020|EPI ISL 547728|B.1.361|USA|2020-08-23	0.0007405845	North America
North America|hCoV-19/USA/MI-QDX-710/2020|EPI ISL 571443|B.1|USA|2020-03-20	North America|hCoV-19/USA/MN-GMF-16735/2020|EPI ISL 547728|B.1.361|USA|2020-08-23	0.0003028078	North America
North America|hCoV-19/USA/ID-UW-1925/2020|EPI ISL 424321|B.1.370|USA|2020-03-20	North America|hCoV-19/USA/MN-GMF-16735/2020|EPI ISL 547728|B.1.361|USA|2020-08-23	0.0003364599	North America
North America|hCoV-19/USA/NY-NYUMC687/2020|EPI ISL 451402|B.1|USA|2020-03-21	North America|hCoV-19/USA/MN-GMF-16735/2020|EPI ISL 547728|B.1.361|USA|2020-08-23	0.0003364599	North America
North America|hCoV-19/USA/IL-NM0125/2020|EPI ISL 444607|B.1|USA|2020-03-21	North America|hCoV-19/USA/MN-GMF-16735/2020|EPI ISL 547728|B.1.361|USA|2020-08-23	0.0004037870	North America
North America|hCoV-19/USA/MI-QDX-299/2020|EPI ISL 571043|B.1|USA|2020-03-21	North America|hCoV-19/USA/MN-GMF-16735/2020|EPI ISL 547728|B.1.361|USA|2020-08-23	0.0003364755	North America
North America|hCoV-19/USA/TX-HMH0140/2020|EPI ISL 434839|B.1.370|USA|2020-03-21	North America|hCoV-19/USA/MN-GMF-16735/2020|EPI ISL 547728|B.1.361|USA|2020-08-23	0.0003364599	North America
North America|hCoV-19/Canada/QC-LSPQ-L00231296/2020|EPI ISL 535952|B.1|Canada|2020-03-22	North America|hCoV-19/USA/MN-GMF-16735/2020|EPI ISL 547728|B.1.361|USA|2020-08-23	0.0003701306	North America
North America|hCoV-19/USA/FL-QDX-912/2020|EPI ISL 571596|B.1|USA|2020-03-22	North America|hCoV-19/USA/MN-GMF-16735/2020|EPI ISL 547728|B.1.361|USA|2020-08-23	0.0004037992	North America
North America|hCoV-19/Canada/QC-LSPQ-L00232064/2020|EPI ISL 535971|B|Canada|2020-03-22	North America|hCoV-19/USA/MN-GMF-16735/2020|EPI ISL 547728|B.1.361|USA|2020-08-23	0.0005721333	North America
North America|hCoV-19/USA/MI-QDX-317/2020|EPI ISL 571061|B.1|USA|2020-03-22	North America|hCoV-19/USA/MN-GMF-16735/2020|EPI ISL 547728|B.1.361|USA|2020-08-23	0.0003028078	North America
North America|hCoV-19/USA/NY-QDX-798/2020|EPI ISL 571550|B.1.370|USA|2020-03-22	North America|hCoV-19/USA/MN-GMF-16735/2020|EPI ISL 547728|B.1.361|USA|2020-08-23	0.0003364599	North America
North America|hCoV-19/USA/MI-QDX-491/2020|EPI ISL 571225|B.1|USA|2020-03-23	North America|hCoV-19/USA/MN-GMF-16735/2020|EPI ISL 547728|B.1.361|USA|2020-08-23	0.0003364755	North America
North America|hCoV-19/USA/FL-BPHL-0693/2020|EPI ISL 509751|B.1|USA|2020-03-23	North America|hCoV-19/USA/MN-GMF-16735/2020|EPI ISL 547728|B.1.361|USA|2020-08-23	0.0003701134	North America
North America|hCoV-19/USA/MI-QDX-358/2020|EPI ISL 571101|B.1|USA|2020-03-23	North America|hCoV-19/USA/MN-GMF-16735/2020|EPI ISL 547728|B.1.361|USA|2020-08-23	0.0003028170	North America
North America|hCoV-19/USA/CA-QDX-939/2020|EPI ISL 571584|B.1|USA|2020-03-23	North America|hCoV-19/USA/MN-GMF-16735/2020|EPI ISL 547728|B.1.361|USA|2020-08-23	0.0003364599	North America
North America|hCoV-19/USA/MN-MDH-1291/2020|EPI ISL 483011|B.1|USA|2020-03-24	North America|hCoV-19/USA/MN-GMF-16735/2020|EPI ISL 547728|B.1.361|USA|2020-08-23	0.0003028218	North America
North America|hCoV-19/USA/PA-MGSC53-05/2020|EPI ISL 436501|B.1|USA|2020-03-24	North America|hCoV-19/USA/MN-GMF-16735/2020|EPI ISL 547728|B.1.361|USA|2020-08-23	0.0003028078	North America
North America|hCoV-19/USA/MD-HP00037/2020|EPI ISL 434587|B.1|USA|2020-03-24	North America|hCoV-19/USA/MN-GMF-16735/2020|EPI ISL 547728|B.1.361|USA|2020-08-23	0.0003028218	North America
North America|hCoV-19/USA/CA-CZB-59X002/2020|EPI ISL 450484|B|USA|2020-03-24	North America|hCoV-19/USA/MN-GMF-16735/2020|EPI ISL 547728|B.1.361|USA|2020-08-23	0.0005047796	North America
North America|hCoV-19/USA/MI-QDX-502/2020|EPI ISL 571236|B.1|USA|2020-03-24	North America|hCoV-19/USA/MN-GMF-16735/2020|EPI ISL 547728|B.1.361|USA|2020-08-23	0.0003364755	North America
North America|hCoV-19/USA/CA-CSMC19/2020|EPI ISL 475628|B.1|USA|2020-03-25	North America|hCoV-19/USA/MN-GMF-16735/2020|EPI ISL 547728|B.1.361|USA|2020-08-23	0.0003364804	North America
North America|hCoV-19/USA/TX-HMH0371/2020|EPI ISL 434962|B.1.5|USA|2020-03-25	North America|hCoV-19/USA/MN-GMF-16735/2020|EPI ISL 547728|B.1.361|USA|2020-08-23	0.0003701306	North America
North America|hCoV-19/USA/AZ-TG271591/2020|EPI ISL 426536|B.1.265|USA|2020-03-25	North America|hCoV-19/USA/MN-GMF-16735/2020|EPI ISL 547728|B.1.361|USA|2020-08-23	0.0003364599	North America
North America|hCoV-19/USA/OR-PROV-230/2020|EPI ISL 482465|B.1.255|USA|2020-03-25	North America|hCoV-19/USA/MN-GMF-16735/2020|EPI ISL 547728|B.1.361|USA|2020-08-23	0.0003364599	North America
North America|hCoV-19/USA/MI-MDHHS-SC21126/2020|EPI ISL 507902|B.1|USA|2020-03-26	North America|hCoV-19/USA/MN-GMF-16735/2020|EPI ISL 547728|B.1.361|USA|2020-08-23	0.0003364599	North America
North America|hCoV-19/USA/MN-MDH-1451/2020|EPI ISL 514670|B.1|USA|2020-03-26	North America|hCoV-19/USA/MN-GMF-16735/2020|EPI ISL 547728|B.1.361|USA|2020-08-23	0.0004037992	North America
North America|hCoV-19/USA/NY-NYUMC694/2020|EPI ISL 451409|B.1|USA|2020-03-26	North America|hCoV-19/USA/MN-GMF-16735/2020|EPI ISL 547728|B.1.361|USA|2020-08-23	0.0002691571	North America
North America|hCoV-19/USA/NY-Wadsworth-30593-01/2020|EPI ISL 525632|B.1.1|USA|2020-03-26	North America|hCoV-19/USA/MN-GMF-16735/2020|EPI ISL 547728|B.1.361|USA|2020-08-23	0.0005048337	North America
North America|hCoV-19/USA/PA-MGSC38-05/2020|EPI ISL 436486|B.1.255|USA|2020-03-26	North America|hCoV-19/USA/MN-GMF-16735/2020|EPI ISL 547728|B.1.361|USA|2020-08-23	0.0003364599	North America
North America|hCoV-19/USA/MA-MGH-00200/2020|EPI ISL 460410|B.1.255|USA|2020-03-27	North America|hCoV-19/USA/MN-GMF-16735/2020|EPI ISL 547728|B.1.361|USA|2020-08-23	0.0004037992	North America
North America|hCoV-19/Canada/Qc-L00240857/2020|EPI ISL 450306|B.1|Canada|2020-03-27	North America|hCoV-19/USA/MN-GMF-16735/2020|EPI ISL 547728|B.1.361|USA|2020-08-23	0.0004374650	North America
North America|hCoV-19/USA/OR-PROV-038/2020|EPI ISL 482320|B.3|USA|2020-03-27	North America|hCoV-19/USA/MN-GMF-16735/2020|EPI ISL 547728|B.1.361|USA|2020-08-23	0.0006058275	North America
North America|hCoV-19/USA/MA-MGH-00208/2020|EPI ISL 460108|B.1|USA|2020-03-27	North America|hCoV-19/USA/MN-GMF-16735/2020|EPI ISL 547728|B.1.361|USA|2020-08-23	0.0004037992	North America
North America|hCoV-19/Canada/Qc-L00240556/2020|EPI ISL 450302|B.1.147|Canada|2020-03-27	North America|hCoV-19/USA/MN-GMF-16735/2020|EPI ISL 547728|B.1.361|USA|2020-08-23	0.0004037870	North America
North America|hCoV-19/USA/TX-HMH0312/2020|EPI ISL 434928|B.1.265|USA|2020-03-28	North America|hCoV-19/USA/MN-GMF-16735/2020|EPI ISL 547728|B.1.361|USA|2020-08-23	0.0003701134	North America
North America|hCoV-19/USA/WI-UW-243/2020|EPI ISL 428339|B|USA|2020-03-28	North America|hCoV-19/USA/MN-GMF-16735/2020|EPI ISL 547728|B.1.361|USA|2020-08-23	0.0005048030	North America
North America|hCoV-19/USA/CA-CZB-1279/2020|EPI ISL 454637|B.1.5|USA|2020-03-28	North America|hCoV-19/USA/MN-GMF-16735/2020|EPI ISL 547728|B.1.361|USA|2020-08-23	0.0003364755	North America
North America|hCoV-19/Canada/QC-LSPQ-L00242051/2020|EPI ISL 536308|B.1|Canada|2020-03-28	North America|hCoV-19/USA/MN-GMF-16735/2020|EPI ISL 547728|B.1.361|USA|2020-08-23	0.0003365823	North America
North America|hCoV-19/USA/OR-PROV-224/2020|EPI ISL 482459|B.54|USA|2020-03-28	North America|hCoV-19/USA/MN-GMF-16735/2020|EPI ISL 547728|B.1.361|USA|2020-08-23	0.0005721068	North America
North America|hCoV-19/USA/ID-UW-4448/2020|EPI ISL 426074|B.1.370|USA|2020-03-29	North America|hCoV-19/USA/MN-GMF-16735/2020|EPI ISL 547728|B.1.361|USA|2020-08-23	0.0004374245	North America
North America|hCoV-19/USA/MN-MDH-277/2020|EPI ISL 450751|B.1.5|USA|2020-03-29	North America|hCoV-19/USA/MN-GMF-16735/2020|EPI ISL 547728|B.1.361|USA|2020-08-23	0.0004037992	North America
North America|hCoV-19/USA/WA-UW-2609/2020|EPI ISL 486006|B.1|USA|2020-03-29	North America|hCoV-19/USA/MN-GMF-16735/2020|EPI ISL 547728|B.1.361|USA|2020-08-23	0.0003364599	North America
North America|hCoV-19/USA/CA-UCLA-154/2020|EPI ISL 537493|A|USA|2020-03-29	North America|hCoV-19/USA/MN-GMF-16735/2020|EPI ISL 547728|B.1.361|USA|2020-08-23	0.0007405620	North America
North America|hCoV-19/Canada/QC-LSPQ-L00242235/2020|EPI ISL 536313|B.1|Canada|2020-03-29	North America|hCoV-19/USA/MN-GMF-16735/2020|EPI ISL 547728|B.1.361|USA|2020-08-23	0.0003364755	North America
North America|hCoV-19/USA/NY-NYUMC681/2020|EPI ISL 450398|B.1|USA|2020-03-30	North America|hCoV-19/USA/MN-GMF-16735/2020|EPI ISL 547728|B.1.361|USA|2020-08-23	0.0003364701	North America
North America|hCoV-19/USA/WI-UW-105/2020|EPI ISL 425162|B.1|USA|2020-03-30	North America|hCoV-19/USA/MN-GMF-16735/2020|EPI ISL 547728|B.1.361|USA|2020-08-23	0.0003028078	North America
North America|hCoV-19/USA/NY-NYUMC571/2020|EPI ISL 444688|B.1|USA|2020-03-30	North America|hCoV-19/USA/MN-GMF-16735/2020|EPI ISL 547728|B.1.361|USA|2020-08-23	0.0003364599	North America
North America|hCoV-19/USA/CT-UW-2469/2020|EPI ISL 485922|B.1.255|USA|2020-03-30	North America|hCoV-19/USA/MN-GMF-16735/2020|EPI ISL 547728|B.1.361|USA|2020-08-23	0.0004037683	North America
North America|hCoV-19/USA/NY-NYUMC586/2020|EPI ISL 444703|B.1|USA|2020-03-30	North America|hCoV-19/USA/MN-GMF-16735/2020|EPI ISL 547728|B.1.361|USA|2020-08-23	0.0003701590	North America
North America|hCoV-19/USA/PA-MGEL89/2020|EPI ISL 454372|B.1|USA|2020-03-31	North America|hCoV-19/USA/MN-GMF-16735/2020|EPI ISL 547728|B.1.361|USA|2020-08-23	0.0003701134	North America
North America|hCoV-19/USA/CT-UW-4251/2020|EPI ISL 427164|B.1|USA|2020-03-31	North America|hCoV-19/USA/MN-GMF-16735/2020|EPI ISL 547728|B.1.361|USA|2020-08-23	0.0004038115	North America
North America|hCoV-19/USA/TX-HMH0409/2020|EPI ISL 434995|B.1.265|USA|2020-03-31	North America|hCoV-19/USA/MN-GMF-16735/2020|EPI ISL 547728|B.1.361|USA|2020-08-23	0.0003701134	North America
North America|hCoV-19/USA/TX-HMH0384/2020|EPI ISL 434972|B.1.370|USA|2020-03-31	North America|hCoV-19/USA/MN-GMF-16735/2020|EPI ISL 547728|B.1.361|USA|2020-08-23	0.0004037805	North America
North America|hCoV-19/USA/LA-SR0275/2020|EPI ISL 445130|B.1.370|USA|2020-03-31	North America|hCoV-19/USA/MN-GMF-16735/2020|EPI ISL 547728|B.1.361|USA|2020-08-23	0.0004037682	North America
North America|hCoV-19/USA/NY-NYUMC164/2020|EPI ISL 426619|B.1|USA|2020-04-01	North America|hCoV-19/USA/MN-GMF-16735/2020|EPI ISL 547728|B.1.361|USA|2020-08-23	0.0003028218	North America
North America|hCoV-19/USA/NY-NYUMC173/2020|EPI ISL 427470|B.1|USA|2020-04-01	North America|hCoV-19/USA/MN-GMF-16735/2020|EPI ISL 547728|B.1.361|USA|2020-08-23	0.0003701246	North America
North America|hCoV-19/USA/CT-Yale-257/2020|EPI ISL 469183|B.1|USA|2020-04-01	North America|hCoV-19/USA/MN-GMF-16735/2020|EPI ISL 547728|B.1.361|USA|2020-08-23	0.0005047869	North America
North America|hCoV-19/USA/CT-UW-6274/2020|EPI ISL 570094|B.1.1|USA|2020-04-01	North America|hCoV-19/USA/MN-GMF-16735/2020|EPI ISL 547728|B.1.361|USA|2020-08-23	0.0005722470	North America
North America|hCoV-19/USA/CA-ALSR-1497/2020|EPI ISL 494622|B.1.370|USA|2020-04-01	North America|hCoV-19/USA/MN-GMF-16735/2020|EPI ISL 547728|B.1.361|USA|2020-08-23	0.0004374783	North America
North America|hCoV-19/USA/CT-UW-6573/2020|EPI ISL 437870|B.1|USA|2020-04-02	North America|hCoV-19/USA/MN-GMF-16735/2020|EPI ISL 547728|B.1.361|USA|2020-08-23	0.0003364599	North America
North America|hCoV-19/USA/PA-MGEL99/2020|EPI ISL 454379|B.1.3|USA|2020-04-02	North America|hCoV-19/USA/MN-GMF-16735/2020|EPI ISL 547728|B.1.361|USA|2020-08-23	0.0004037928	North America
North America|hCoV-19/USA/AZ-TG273316/2020|EPI ISL 426568|B.1|USA|2020-04-02	North America|hCoV-19/USA/MN-GMF-16735/2020|EPI ISL 547728|B.1.361|USA|2020-08-23	0.0004374580	North America
North America|hCoV-19/USA/FL-BPHL-0166/2020|EPI ISL 480817|B.1|USA|2020-04-02	North America|hCoV-19/USA/MN-GMF-16735/2020|EPI ISL 547728|B.1.361|USA|2020-08-23	0.0003028078	North America
North America|hCoV-19/USA/WA-S339/2020|EPI ISL 434099|B.1|USA|2020-04-02	North America|hCoV-19/USA/MN-GMF-16735/2020|EPI ISL 547728|B.1.361|USA|2020-08-23	0.0004038367	North America
North America|hCoV-19/USA/FL-AO2N/2020|EPI ISL 527381|B.1.1|USA|2020-04-03	North America|hCoV-19/USA/MN-GMF-16735/2020|EPI ISL 547728|B.1.361|USA|2020-08-23	0.0004379338	North America
North America|hCoV-19/USA/NY-NYUMC248/2020|EPI ISL 428762|B.1|USA|2020-04-03	North America|hCoV-19/USA/MN-GMF-16735/2020|EPI ISL 547728|B.1.361|USA|2020-08-23	0.0003028078	North America
North America|hCoV-19/USA/MA-MGH-00663/2020|EPI ISL 460377|B.1.356|USA|2020-04-03	North America|hCoV-19/USA/MN-GMF-16735/2020|EPI ISL 547728|B.1.361|USA|2020-08-23	0.0003701134	North America
North America|hCoV-19/Canada/ON-OICR-SLB2829/2020|EPI ISL 538355|B.1|Canada|2020-04-03	North America|hCoV-19/USA/MN-GMF-16735/2020|EPI ISL 547728|B.1.361|USA|2020-08-23	0.0003364599	North America
North America|hCoV-19/USA/ID-UW-6457/2020|EPI ISL 437833|B.1.370|USA|2020-04-03	North America|hCoV-19/USA/MN-GMF-16735/2020|EPI ISL 547728|B.1.361|USA|2020-08-23	0.0003364599	North America
North America|hCoV-19/USA/MD-MDH-0027/2020|EPI ISL 481273|B.40|USA|2020-04-04	North America|hCoV-19/USA/MN-GMF-16735/2020|EPI ISL 547728|B.1.361|USA|2020-08-23	0.0006394884	North America
North America|hCoV-19/USA/AK-PHL108/2020|EPI ISL 492059|B.1|USA|2020-04-04	North America|hCoV-19/USA/MN-GMF-16735/2020|EPI ISL 547728|B.1.361|USA|2020-08-23	0.0003701247	North America
North America|hCoV-19/USA/MN-MDH-1668/2020|EPI ISL 560755|B.40|USA|2020-04-04	North America|hCoV-19/USA/MN-GMF-16735/2020|EPI ISL 547728|B.1.361|USA|2020-08-23	0.0006394782	North America
North America|hCoV-19/USA/TX-HMH-466/2020|EPI ISL 543786|B.1.370|USA|2020-04-04	North America|hCoV-19/USA/MN-GMF-16735/2020|EPI ISL 547728|B.1.361|USA|2020-08-23	0.0003701246	North America
North America|hCoV-19/USA/CA-CSMC117/2020|EPI ISL 475593|B.1|USA|2020-04-04	North America|hCoV-19/USA/MN-GMF-16735/2020|EPI ISL 547728|B.1.361|USA|2020-08-23	0.0005048030	North America
North America|hCoV-19/USA/LA-SR0324/2020|EPI ISL 450178|B.1.265|USA|2020-04-05	North America|hCoV-19/USA/MN-GMF-16735/2020|EPI ISL 547728|B.1.361|USA|2020-08-23	0.0003028078	North America
North America|hCoV-19/USA/NY-NYUMC253/2020|EPI ISL 428767|B.1|USA|2020-04-05	North America|hCoV-19/USA/MN-GMF-16735/2020|EPI ISL 547728|B.1.361|USA|2020-08-23	0.0004374580	North America
North America|hCoV-19/USA/NY-Wadsworth-38698-01/2020|EPI ISL 525653|B.1|USA|2020-04-05	North America|hCoV-19/USA/MN-GMF-16735/2020|EPI ISL 547728|B.1.361|USA|2020-08-23	0.0004374713	North America
North America|hCoV-19/USA/NY-NYUMC236/2020|EPI ISL 427635|B.1|USA|2020-04-05	North America|hCoV-19/USA/MN-GMF-16735/2020|EPI ISL 547728|B.1.361|USA|2020-08-23	0.0003364599	North America
North America|hCoV-19/USA/CA-CSMC118/2020|EPI ISL 475594|B.1|USA|2020-04-05	North America|hCoV-19/USA/MN-GMF-16735/2020|EPI ISL 547728|B.1.361|USA|2020-08-23	0.0003028170	North America
North America|hCoV-19/USA/NY-NYUMC264/2020|EPI ISL 428778|B.1.3|USA|2020-04-06	North America|hCoV-19/USA/MN-GMF-16735/2020|EPI ISL 547728|B.1.361|USA|2020-08-23	0.0004037805	North America
North America|hCoV-19/USA/CA-ALSR-1147/2020|EPI ISL 494392|B.1.98|USA|2020-04-06	North America|hCoV-19/USA/MN-GMF-16735/2020|EPI ISL 547728|B.1.361|USA|2020-08-23	0.0004374447	North America
North America|hCoV-19/USA/NY-NYUMC272/2020|EPI ISL 428786|B.1|USA|2020-04-06	North America|hCoV-19/USA/MN-GMF-16735/2020|EPI ISL 547728|B.1.361|USA|2020-08-23	0.0003364599	North America
North America|hCoV-19/USA/CT-UW-5073/2020|EPI ISL 429645|B.1.255|USA|2020-04-06	North America|hCoV-19/USA/MN-GMF-16735/2020|EPI ISL 547728|B.1.361|USA|2020-08-23	0.0003701134	North America
North America|hCoV-19/USA/MA-MGH-00696/2020|EPI ISL 460422|A.2|USA|2020-04-06	North America|hCoV-19/USA/MN-GMF-16735/2020|EPI ISL 547728|B.1.361|USA|2020-08-23	0.0009089780	North America
North America|hCoV-19/USA/UT-01578/2020|EPI ISL 449824|B.1.5|USA|2020-04-07	North America|hCoV-19/USA/MN-GMF-16735/2020|EPI ISL 547728|B.1.361|USA|2020-08-23	0.0003364755	North America
North America|hCoV-19/USA/NV-NSPHL-A0070/2020|EPI ISL 515350|B.1|USA|2020-04-07	North America|hCoV-19/USA/MN-GMF-16735/2020|EPI ISL 547728|B.1.361|USA|2020-08-23	0.0003028078	North America
North America|hCoV-19/USA/CA-ALSR-0521-IPL/2020|EPI ISL 483199|B.1|USA|2020-04-07	North America|hCoV-19/USA/MN-GMF-16735/2020|EPI ISL 547728|B.1.361|USA|2020-08-23	0.0003028170	North America
North America|hCoV-19/USA/NY-NYUMC333/2020|EPI ISL 430360|B.1|USA|2020-04-07	North America|hCoV-19/USA/MN-GMF-16735/2020|EPI ISL 547728|B.1.361|USA|2020-08-23	0.0004037870	North America
North America|hCoV-19/USA/NY-NYUMC345/2020|EPI ISL 430372|B.1.3|USA|2020-04-07	North America|hCoV-19/USA/MN-GMF-16735/2020|EPI ISL 547728|B.1.361|USA|2020-08-23	0.0003364599	North America
North America|hCoV-19/USA/CO-CSU-C2980-2/2020|EPI ISL 527411|B.1|USA|2020-04-08	North America|hCoV-19/USA/MN-GMF-16735/2020|EPI ISL 547728|B.1.361|USA|2020-08-23	0.0004374377	North America
North America|hCoV-19/USA/CA-CZB-1343/2020|EPI ISL 468361|B|USA|2020-04-08	North America|hCoV-19/USA/MN-GMF-16735/2020|EPI ISL 547728|B.1.361|USA|2020-08-23	0.0006058091	North America
North America|hCoV-19/USA/MN-MDH-387/2020|EPI ISL 437367|B.40|USA|2020-04-08	North America|hCoV-19/USA/MN-GMF-16735/2020|EPI ISL 547728|B.1.361|USA|2020-08-23	0.0006731593	North America
North America|hCoV-19/USA/NY-NYU-VC-022/2020|EPI ISL 479674|B.1.3|USA|2020-04-08	North America|hCoV-19/USA/MN-GMF-16735/2020|EPI ISL 547728|B.1.361|USA|2020-08-23	0.0004037805	North America
North America|hCoV-19/USA/CT-UW-6780/2020|EPI ISL 570145|B.1|USA|2020-04-09	North America|hCoV-19/USA/MN-GMF-16735/2020|EPI ISL 547728|B.1.361|USA|2020-08-23	0.0004037870	North America
North America|hCoV-19/Canada/QC AM4/2020|EPI ISL 515214|B.1.147|Canada|2020-04-09	North America|hCoV-19/USA/MN-GMF-16735/2020|EPI ISL 547728|B.1.361|USA|2020-08-23	0.0004037870	North America
North America|hCoV-19/USA/VA-DCLS-0239/2020|EPI ISL 452814|B.1|USA|2020-04-09	North America|hCoV-19/USA/MN-GMF-16735/2020|EPI ISL 547728|B.1.361|USA|2020-08-23	0.0003028170	North America
North America|hCoV-19/USA/MI-MDHHS-SC21926/2020|EPI ISL 565986|B.1|USA|2020-04-09	North America|hCoV-19/USA/MN-GMF-16735/2020|EPI ISL 547728|B.1.361|USA|2020-08-23	0.0003364755	North America
North America|hCoV-19/USA/CA-SR0356/2020|EPI ISL 458241|B.1|USA|2020-04-09	North America|hCoV-19/USA/MN-GMF-16735/2020|EPI ISL 547728|B.1.361|USA|2020-08-23	0.0003701134	North America
North America|hCoV-19/USA/TX-QDX-218/2020|EPI ISL 498738|B.1.1|USA|2020-04-10	North America|hCoV-19/USA/MN-GMF-16735/2020|EPI ISL 547728|B.1.361|USA|2020-08-23	0.0004711325	North America
North America|hCoV-19/USA/NY-NYUMC380/2020|EPI ISL 430407|B.1|USA|2020-04-10	North America|hCoV-19/USA/MN-GMF-16735/2020|EPI ISL 547728|B.1.361|USA|2020-08-23	0.0004038057	North America
North America|hCoV-19/USA/TX-HMH-983/2020|EPI ISL 545945|B.1|USA|2020-04-10	North America|hCoV-19/USA/MN-GMF-16735/2020|EPI ISL 547728|B.1.361|USA|2020-08-23	0.0003028078	North America
North America|hCoV-19/USA/CT-UW-6709/2020|EPI ISL 570137|B.1|USA|2020-04-10	North America|hCoV-19/USA/MN-GMF-16735/2020|EPI ISL 547728|B.1.361|USA|2020-08-23	0.0003028170	North America
North America|hCoV-19/USA/VA-DCLS-0635/2020|EPI ISL 495307|B.1.3|USA|2020-04-11	North America|hCoV-19/USA/MN-GMF-16735/2020|EPI ISL 547728|B.1.361|USA|2020-08-23	0.0004374580	North America
North America|hCoV-19/USA/LA-GBCL-26684444/2020|EPI ISL 485269|B.1|USA|2020-04-11	North America|hCoV-19/USA/MN-GMF-16735/2020|EPI ISL 547728|B.1.361|USA|2020-08-23	0.0004037870	North America
North America|hCoV-19/USA/VA-DCLS-0099/2020|EPI ISL 434593|B.1|USA|2020-04-11	North America|hCoV-19/USA/MN-GMF-16735/2020|EPI ISL 547728|B.1.361|USA|2020-08-23	0.0003028078	North America
North America|hCoV-19/USA/OR-PROV-057/2020|EPI ISL 482337|B.1|USA|2020-04-11	North America|hCoV-19/USA/MN-GMF-16735/2020|EPI ISL 547728|B.1.361|USA|2020-08-23	0.0003029607	North America
North America|hCoV-19/Canada/ON-OICR-SLB2869/2020|EPI ISL 538386|B.1.1|Canada|2020-04-11	North America|hCoV-19/USA/MN-GMF-16735/2020|EPI ISL 547728|B.1.361|USA|2020-08-23	0.0004711686	North America
North America|hCoV-19/USA/TX-HMH-1271/2020|EPI ISL 542621|B.1|USA|2020-04-12	North America|hCoV-19/USA/MN-GMF-16735/2020|EPI ISL 547728|B.1.361|USA|2020-08-23	0.0003701306	North America
North America|hCoV-19/USA/OH-OSUP0024/2020|EPI ISL 430010|B.1|USA|2020-04-12	North America|hCoV-19/USA/MN-GMF-16735/2020|EPI ISL 547728|B.1.361|USA|2020-08-23	0.0003030972	North America
North America|hCoV-19/USA/MI-MDHHS-SC21928/2020|EPI ISL 565988|B.1|USA|2020-04-12	North America|hCoV-19/USA/MN-GMF-16735/2020|EPI ISL 547728|B.1.361|USA|2020-08-23	0.0003364857	North America
North America|hCoV-19/Canada/ON-UHTC 0070/2020|EPI ISL 464022|B.1.1|Canada|2020-04-12	North America|hCoV-19/USA/MN-GMF-16735/2020|EPI ISL 547728|B.1.361|USA|2020-08-23	0.0005721772	North America
North America|hCoV-19/USA/CA-CSMC16/2020|EPI ISL 475625|B.1|USA|2020-04-13	North America|hCoV-19/USA/MN-GMF-16735/2020|EPI ISL 547728|B.1.361|USA|2020-08-23	0.0005048813	North America
North America|hCoV-19/USA/TX-HMH-1546/2020|EPI ISL 542786|B.1|USA|2020-04-13	North America|hCoV-19/USA/MN-GMF-16735/2020|EPI ISL 547728|B.1.361|USA|2020-08-23	0.0003364701	North America
North America|hCoV-19/USA/NJ-NYUMC401/2020|EPI ISL 430428|B.1|USA|2020-04-13	North America|hCoV-19/USA/MN-GMF-16735/2020|EPI ISL 547728|B.1.361|USA|2020-08-23	0.0003028078	North America
North America|hCoV-19/USA/CA-ALSR-1222/2020|EPI ISL 494446|B.1.5|USA|2020-04-13	North America|hCoV-19/USA/MN-GMF-16735/2020|EPI ISL 547728|B.1.361|USA|2020-08-23	0.0004374580	North America
North America|hCoV-19/USA/FL-BPHL-0321/2020|EPI ISL 489730|B.1|USA|2020-04-13	North America|hCoV-19/USA/MN-GMF-16735/2020|EPI ISL 547728|B.1.361|USA|2020-08-23	0.0003701306	North America
North America|hCoV-19/USA/VA-DCLS-0159/2020|EPI ISL 437792|B.1|USA|2020-04-14	North America|hCoV-19/USA/MN-GMF-16735/2020|EPI ISL 547728|B.1.361|USA|2020-08-23	0.0003028078	North America
North America|hCoV-19/USA/MN-CDC-6538/2020|EPI ISL 527724|B.1|USA|2020-04-14	North America|hCoV-19/USA/MN-GMF-16735/2020|EPI ISL 547728|B.1.361|USA|2020-08-23	0.0003028218	North America
North America|hCoV-19/USA/NY-NYUMC428/2020|EPI ISL 435495|B.1|USA|2020-04-14	North America|hCoV-19/USA/MN-GMF-16735/2020|EPI ISL 547728|B.1.361|USA|2020-08-23	0.0002691571	North America
North America|hCoV-19/USA/NY-NYUMC446/2020|EPI ISL 435513|B.1|USA|2020-04-14	North America|hCoV-19/USA/MN-GMF-16735/2020|EPI ISL 547728|B.1.361|USA|2020-08-23	0.0003364755	North America
North America|hCoV-19/USA/UN-UW-2897/2020|EPI ISL 485969|B.1|USA|2020-04-15	North America|hCoV-19/USA/MN-GMF-16735/2020|EPI ISL 547728|B.1.361|USA|2020-08-23	0.0002691571	North America
North America|hCoV-19/USA/CA-ALSR-0472-SAN/2020|EPI ISL 483162|B.1|USA|2020-04-15	North America|hCoV-19/USA/MN-GMF-16735/2020|EPI ISL 547728|B.1.361|USA|2020-08-23	0.0004374580	North America
North America|hCoV-19/USA/LA-EVTL09/2020|EPI ISL 435042|B.1.370|USA|2020-04-15	North America|hCoV-19/USA/MN-GMF-16735/2020|EPI ISL 547728|B.1.361|USA|2020-08-23	0.0004374377	North America
North America|hCoV-19/USA/IL-UW-358/2020|EPI ISL 450712|B.1|USA|2020-04-15	North America|hCoV-19/USA/MN-GMF-16735/2020|EPI ISL 547728|B.1.361|USA|2020-08-23	0.0003364599	North America
North America|hCoV-19/USA/VA-DCLS-0135/2020|EPI ISL 437774|B.1|USA|2020-04-15	North America|hCoV-19/USA/MN-GMF-16735/2020|EPI ISL 547728|B.1.361|USA|2020-08-23	0.0003364755	North America
North America|hCoV-19/USA/MN-CDC-6551/2020|EPI ISL 527728|B.1|USA|2020-04-16	North America|hCoV-19/USA/MN-GMF-16735/2020|EPI ISL 547728|B.1.361|USA|2020-08-23	0.0003364755	North America
North America|hCoV-19/USA/TX-HMH-3056/2020|EPI ISL 543962|B.1.1|USA|2020-04-16	North America|hCoV-19/USA/MN-GMF-16735/2020|EPI ISL 547728|B.1.361|USA|2020-08-23	0.0005384839	North America
North America|hCoV-19/USA/VA-DCLS-0193/2020|EPI ISL 437408|B.1|USA|2020-04-16	North America|hCoV-19/USA/MN-GMF-16735/2020|EPI ISL 547728|B.1.361|USA|2020-08-23	0.0003028078	North America
North America|hCoV-19/USA/WY-WYPHL-20009305/2020|EPI ISL 539796|B.1|USA|2020-04-16	North America|hCoV-19/USA/MN-GMF-16735/2020|EPI ISL 547728|B.1.361|USA|2020-08-23	0.0003028170	North America
North America|hCoV-19/USA/TX-HMH-920/2020|EPI ISL 545919|B.1.370|USA|2020-04-17	North America|hCoV-19/USA/MN-GMF-16735/2020|EPI ISL 547728|B.1.361|USA|2020-08-23	0.0004374377	North America
North America|hCoV-19/USA/VA-DCLS-0672/2020|EPI ISL 500835|B.1.3|USA|2020-04-17	North America|hCoV-19/USA/MN-GMF-16735/2020|EPI ISL 547728|B.1.361|USA|2020-08-23	0.0004374580	North America
North America|hCoV-19/USA/LA-GBCL-26544570/2020|EPI ISL 485142|B.1.370|USA|2020-04-17	North America|hCoV-19/USA/MN-GMF-16735/2020|EPI ISL 547728|B.1.361|USA|2020-08-23	0.0004711039	North America
North America|hCoV-19/USA/MN-MDH-1246/2020|EPI ISL 482967|B.1|USA|2020-04-17	North America|hCoV-19/USA/MN-GMF-16735/2020|EPI ISL 547728|B.1.361|USA|2020-08-23	0.0003028078	North America
North America|hCoV-19/USA/VA-DCLS-0248/2020|EPI ISL 452822|B.1.3|USA|2020-04-17	North America|hCoV-19/USA/MN-GMF-16735/2020|EPI ISL 547728|B.1.361|USA|2020-08-23	0.0004037682	North America
North America|hCoV-19/USA/WA-UW-7671/2020|EPI ISL 570190|B.4|USA|2020-04-18	North America|hCoV-19/USA/MN-GMF-16735/2020|EPI ISL 547728|B.1.361|USA|2020-08-23	0.0007742396	North America
North America|hCoV-19/USA/CA-ALSR-0611-SAN/2020|EPI ISL 483256|B.1.5|USA|2020-04-18	North America|hCoV-19/USA/MN-GMF-16735/2020|EPI ISL 547728|B.1.361|USA|2020-08-23	0.0004374783	North America
North America|hCoV-19/USA/WA-UW-2414/2020|EPI ISL 485990|B.1|USA|2020-04-18	North America|hCoV-19/USA/MN-GMF-16735/2020|EPI ISL 547728|B.1.361|USA|2020-08-23	0.0005047877	North America
North America|hCoV-19/USA/VA-DCLS-0683/2020|EPI ISL 500845|B.1|USA|2020-04-18	North America|hCoV-19/USA/MN-GMF-16735/2020|EPI ISL 547728|B.1.361|USA|2020-08-23	0.0004376684	North America
North America|hCoV-19/USA/WA-UW-7777/2020|EPI ISL 570194|B.1|USA|2020-04-19	North America|hCoV-19/USA/MN-GMF-16735/2020|EPI ISL 547728|B.1.361|USA|2020-08-23	0.0003028170	North America
North America|hCoV-19/USA/WA-UW-2428/2020|EPI ISL 485992|B.1|USA|2020-04-19	North America|hCoV-19/USA/MN-GMF-16735/2020|EPI ISL 547728|B.1.361|USA|2020-08-23	0.0003028078	North America
North America|hCoV-19/USA/MI-MDHHS-SC20220/2020|EPI ISL 447190|B.1|USA|2020-04-19	North America|hCoV-19/USA/MN-GMF-16735/2020|EPI ISL 547728|B.1.361|USA|2020-08-23	0.0003364599	North America
North America|hCoV-19/USA/WA-S608/2020|EPI ISL 438161|B.1.1|USA|2020-04-19	North America|hCoV-19/USA/MN-GMF-16735/2020|EPI ISL 547728|B.1.361|USA|2020-08-23	0.0005385088	North America
North America|hCoV-19/USA/WA-S649/2020|EPI ISL 438202|B.1.1|USA|2020-04-19	North America|hCoV-19/USA/MN-GMF-16735/2020|EPI ISL 547728|B.1.361|USA|2020-08-23	0.0005384839	North America
North America|hCoV-19/USA/NY-NYUMC449/2020|EPI ISL 435516|B.1|USA|2020-04-20	North America|hCoV-19/USA/MN-GMF-16735/2020|EPI ISL 547728|B.1.361|USA|2020-08-23	0.0003028078	North America
North America|hCoV-19/USA/NY-NYUMC459/2020|EPI ISL 435525|B.1.3|USA|2020-04-20	North America|hCoV-19/USA/MN-GMF-16735/2020|EPI ISL 547728|B.1.361|USA|2020-08-23	0.0004037805	North America
North America|hCoV-19/USA/MI-UM-2006S001114/2020|EPI ISL 495585|B.1|USA|2020-04-20	North America|hCoV-19/USA/MN-GMF-16735/2020|EPI ISL 547728|B.1.361|USA|2020-08-23	0.0002691571	North America
North America|hCoV-19/USA/TX-HMH-1252/2020|EPI ISL 542613|B.1.370|USA|2020-04-20	North America|hCoV-19/USA/MN-GMF-16735/2020|EPI ISL 547728|B.1.361|USA|2020-08-23	0.0004037683	North America
North America|hCoV-19/USA/LA-GBCL-26513049/2020|EPI ISL 485089|B.1.370|USA|2020-04-21	North America|hCoV-19/USA/MN-GMF-16735/2020|EPI ISL 547728|B.1.361|USA|2020-08-23	0.0003364702	North America
North America|hCoV-19/USA/TX-HMH-1396/2020|EPI ISL 542694|B.1|USA|2020-04-21	North America|hCoV-19/USA/MN-GMF-16735/2020|EPI ISL 547728|B.1.361|USA|2020-08-23	0.0003701134	North America
North America|hCoV-19/USA/UN-CDC-7467/2020|EPI ISL 514072|B.1.1|USA|2020-04-21	North America|hCoV-19/USA/MN-GMF-16735/2020|EPI ISL 547728|B.1.361|USA|2020-08-23	0.0004711543	North America
North America|hCoV-19/USA/NY-NYUMC476/2020|EPI ISL 435541|B.1|USA|2020-04-21	North America|hCoV-19/USA/MN-GMF-16735/2020|EPI ISL 547728|B.1.361|USA|2020-08-23	0.0004374580	North America
North America|hCoV-19/USA/LA-GBCL-26513062/2020|EPI ISL 485095|B.1.265|USA|2020-04-21	North America|hCoV-19/USA/MN-GMF-16735/2020|EPI ISL 547728|B.1.361|USA|2020-08-23	0.0004374650	North America
North America|hCoV-19/USA/TX-HMH-1337/2020|EPI ISL 542657|B.1|USA|2020-04-22	North America|hCoV-19/USA/MN-GMF-16735/2020|EPI ISL 547728|B.1.361|USA|2020-08-23	0.0003364701	North America
North America|hCoV-19/USA/LA-GBCL-26513029/2020|EPI ISL 485080|B.1.370|USA|2020-04-22	North America|hCoV-19/USA/MN-GMF-16735/2020|EPI ISL 547728|B.1.361|USA|2020-08-23	0.0003364702	North America
North America|hCoV-19/USA/VA-DCLS-0288/2020|EPI ISL 463094|B.1.3|USA|2020-04-22	North America|hCoV-19/USA/MN-GMF-16735/2020|EPI ISL 547728|B.1.361|USA|2020-08-23	0.0004711182	North America
North America|hCoV-19/USA/TX-HMH-1189/2020|EPI ISL 542577|B.1.1.61|USA|2020-04-22	North America|hCoV-19/USA/MN-GMF-16735/2020|EPI ISL 547728|B.1.361|USA|2020-08-23	0.0006732519	North America
North America|hCoV-19/USA/OR-PROV-103/2020|EPI ISL 482373|B|USA|2020-04-23	North America|hCoV-19/USA/MN-GMF-16735/2020|EPI ISL 547728|B.1.361|USA|2020-08-23	0.0005722223	North America
North America|hCoV-19/USA/LA-EVTL043/2020|EPI ISL 451204|B.1.370|USA|2020-04-23	North America|hCoV-19/USA/MN-GMF-16735/2020|EPI ISL 547728|B.1.361|USA|2020-08-23	0.0005048031	North America
North America|hCoV-19/USA/WA-S848/2020|EPI ISL 463338|B.1.124|USA|2020-04-23	North America|hCoV-19/USA/MN-GMF-16735/2020|EPI ISL 547728|B.1.361|USA|2020-08-23	0.0004374580	North America
North America|hCoV-19/USA/CA-ALSR-0645-IPL/2020|EPI ISL 483277|B.1.5|USA|2020-04-23	North America|hCoV-19/USA/MN-GMF-16735/2020|EPI ISL 547728|B.1.361|USA|2020-08-23	0.0004374580	North America
North America|hCoV-19/USA/VA-DCLS-0292/2020|EPI ISL 463096|B.1|USA|2020-04-23	North America|hCoV-19/USA/MN-GMF-16735/2020|EPI ISL 547728|B.1.361|USA|2020-08-23	0.0003364755	North America
North America|hCoV-19/USA/LA-EVTL028/2020|EPI ISL 435566|B.1.265|USA|2020-04-24	North America|hCoV-19/USA/MN-GMF-16735/2020|EPI ISL 547728|B.1.361|USA|2020-08-23	0.0003701134	North America
North America|hCoV-19/USA/LA-EVTL026/2020|EPI ISL 435564|B.1|USA|2020-04-24	North America|hCoV-19/USA/MN-GMF-16735/2020|EPI ISL 547728|B.1.361|USA|2020-08-23	0.0003364599	North America
North America|hCoV-19/USA/NY-NYUMC483/2020|EPI ISL 435548|B.1|USA|2020-04-24	North America|hCoV-19/USA/MN-GMF-16735/2020|EPI ISL 547728|B.1.361|USA|2020-08-23	0.0003028170	North America
North America|hCoV-19/USA/CA-ALSR-1202/2020|EPI ISL 494434|B.1|USA|2020-04-24	North America|hCoV-19/USA/MN-GMF-16735/2020|EPI ISL 547728|B.1.361|USA|2020-08-23	0.0004374986	North America
North America|hCoV-19/USA/NY-NYUMC838/2020|EPI ISL 460603|B.1.3|USA|2020-04-24	North America|hCoV-19/USA/MN-GMF-16735/2020|EPI ISL 547728|B.1.361|USA|2020-08-23	0.0003702119	North America
North America|hCoV-19/USA/VA-DCLS-1129/2020|EPI ISL 529922|B.1|USA|2020-04-25	North America|hCoV-19/USA/MN-GMF-16735/2020|EPI ISL 547728|B.1.361|USA|2020-08-23	0.0003366455	North America
North America|hCoV-19/USA/MN-MDH-1131/2020|EPI ISL 476716|B.1|USA|2020-04-25	North America|hCoV-19/USA/MN-GMF-16735/2020|EPI ISL 547728|B.1.361|USA|2020-08-23	0.0003028078	North America
North America|hCoV-19/USA/VA-DCLS-1141/2020|EPI ISL 529930|B.1|USA|2020-04-25	North America|hCoV-19/USA/MN-GMF-16735/2020|EPI ISL 547728|B.1.361|USA|2020-08-23	0.0002691571	North America
North America|hCoV-19/USA/TX-HMH-1524/2020|EPI ISL 542773|B.1.370|USA|2020-04-25	North America|hCoV-19/USA/MN-GMF-16735/2020|EPI ISL 547728|B.1.361|USA|2020-08-23	0.0004037870	North America
North America|hCoV-19/USA/LA-GBCL-26492480/2020|EPI ISL 485046|B.1.370|USA|2020-04-25	North America|hCoV-19/USA/MN-GMF-16735/2020|EPI ISL 547728|B.1.361|USA|2020-08-23	0.0004037928	North America
North America|hCoV-19/USA/VA-DCLS-0411/2020|EPI ISL 467805|B.1|USA|2020-04-26	North America|hCoV-19/USA/MN-GMF-16735/2020|EPI ISL 547728|B.1.361|USA|2020-08-23	0.0002691446	North America
North America|hCoV-19/USA/CA-CZB-1150/2020|EPI ISL 454615|B.1|USA|2020-04-26	North America|hCoV-19/USA/MN-GMF-16735/2020|EPI ISL 547728|B.1.361|USA|2020-08-23	0.0004037992	North America
North America|hCoV-19/USA/MI-MDHHS-SC20637/2020|EPI ISL 462719|B.1|USA|2020-04-26	North America|hCoV-19/USA/MN-GMF-16735/2020|EPI ISL 547728|B.1.361|USA|2020-08-23	0.0005047796	North America
North America|hCoV-19/USA/VA-DCLS-0414/2020|EPI ISL 467808|B.1|USA|2020-04-26	North America|hCoV-19/USA/MN-GMF-16735/2020|EPI ISL 547728|B.1.361|USA|2020-08-23	0.0003701306	North America
North America|hCoV-19/USA/VI-CDC-4371/2020|EPI ISL 454649|B.1|USA|2020-04-26	North America|hCoV-19/USA/MN-GMF-16735/2020|EPI ISL 547728|B.1.361|USA|2020-08-23	0.0002691571	North America
North America|hCoV-19/USA/UT-CDC-9755/2020|EPI ISL 509692|B.1.178|USA|2020-04-27	North America|hCoV-19/USA/MN-GMF-16735/2020|EPI ISL 547728|B.1.361|USA|2020-08-23	0.0006058285	North America
North America|hCoV-19/USA/CA-ALSR-1587/2020|EPI ISL 494675|B.1.255|USA|2020-04-27	North America|hCoV-19/USA/MN-GMF-16735/2020|EPI ISL 547728|B.1.361|USA|2020-08-23	0.0003364599	North America
North America|hCoV-19/USA/WA-S913/2020|EPI ISL 463403|B.1.5|USA|2020-04-27	North America|hCoV-19/USA/MN-GMF-16735/2020|EPI ISL 547728|B.1.361|USA|2020-08-23	0.0003364755	North America
North America|hCoV-19/USA/TX-HMH-1298/2020|EPI ISL 542635|B.1|USA|2020-04-27	North America|hCoV-19/USA/MN-GMF-16735/2020|EPI ISL 547728|B.1.361|USA|2020-08-23	0.0003701134	North America
North America|hCoV-19/USA/CA-ALSR-1154/2020|EPI ISL 494397|B.1|USA|2020-04-27	North America|hCoV-19/USA/MN-GMF-16735/2020|EPI ISL 547728|B.1.361|USA|2020-08-23	0.0005048031	North America
North America|hCoV-19/USA/NY-NYUMC905/2020|EPI ISL 467398|B.1.1|USA|2020-04-28	North America|hCoV-19/USA/MN-GMF-16735/2020|EPI ISL 547728|B.1.361|USA|2020-08-23	0.0006058653	North America
North America|hCoV-19/USA/CA-ALSR-1266/2020|EPI ISL 494466|B.1|USA|2020-04-28	North America|hCoV-19/USA/MN-GMF-16735/2020|EPI ISL 547728|B.1.361|USA|2020-08-23	0.0004711325	North America
North America|hCoV-19/USA/TN-QDX-246/2020|EPI ISL 498737|B.1.370|USA|2020-04-28	North America|hCoV-19/USA/MN-GMF-16735/2020|EPI ISL 547728|B.1.361|USA|2020-08-23	0.0005048031	North America
North America|hCoV-19/USA/TX-HMH-1518/2020|EPI ISL 542768|B.1.370|USA|2020-04-28	North America|hCoV-19/USA/MN-GMF-16735/2020|EPI ISL 547728|B.1.361|USA|2020-08-23	0.0004037683	North America
North America|hCoV-19/USA/VA-DCLS-0360/2020|EPI ISL 516689|B.1.3|USA|2020-04-28	North America|hCoV-19/USA/MN-GMF-16735/2020|EPI ISL 547728|B.1.361|USA|2020-08-23	0.0004374580	North America
North America|hCoV-19/USA/OR-PROV-128/2020|EPI ISL 482392|B.1|USA|2020-04-29	North America|hCoV-19/USA/MN-GMF-16735/2020|EPI ISL 547728|B.1.361|USA|2020-08-23	0.0003701477	North America
North America|hCoV-19/USA/IL-QDX-248/2020|EPI ISL 498722|B.1.370|USA|2020-04-29	North America|hCoV-19/USA/MN-GMF-16735/2020|EPI ISL 547728|B.1.361|USA|2020-08-23	0.0006057627	North America
North America|hCoV-19/USA/UT-02895/2020|EPI ISL 513686|B.1.5|USA|2020-04-29	North America|hCoV-19/USA/MN-GMF-16735/2020|EPI ISL 547728|B.1.361|USA|2020-08-23	0.0004374447	North America
North America|hCoV-19/USA/LA-EVTL067/2020|EPI ISL 451228|B.1.265|USA|2020-04-29	North America|hCoV-19/USA/MN-GMF-16735/2020|EPI ISL 547728|B.1.361|USA|2020-08-23	0.0003364599	North America
North America|hCoV-19/USA/CO-CSU-D1050-1/2020|EPI ISL 527426|B.1.5|USA|2020-04-29	North America|hCoV-19/USA/MN-GMF-16735/2020|EPI ISL 547728|B.1.361|USA|2020-08-23	0.0004374783	North America
North America|hCoV-19/USA/CA-ALSR-1279/2020|EPI ISL 494476|B.1.5|USA|2020-04-30	North America|hCoV-19/USA/MN-GMF-16735/2020|EPI ISL 547728|B.1.361|USA|2020-08-23	0.0005721598	North America
North America|hCoV-19/USA/NM-QDX-211/2020|EPI ISL 494534|B.1.5|USA|2020-04-30	North America|hCoV-19/USA/MN-GMF-16735/2020|EPI ISL 547728|B.1.361|USA|2020-08-23	0.0004374580	North America
North America|hCoV-19/USA/CA-CZB-1113/2020|EPI ISL 444071|B.1.3|USA|2020-04-30	North America|hCoV-19/USA/MN-GMF-16735/2020|EPI ISL 547728|B.1.361|USA|2020-08-23	0.0004037992	North America
North America|hCoV-19/USA/TX-HMH-1468/2020|EPI ISL 542740|B.1|USA|2020-04-30	North America|hCoV-19/USA/MN-GMF-16735/2020|EPI ISL 547728|B.1.361|USA|2020-08-23	0.0004711475	North America
North America|hCoV-19/USA/TX-HMH-2305/2020|EPI ISL 545235|B.1|USA|2020-04-30	North America|hCoV-19/USA/MN-GMF-16735/2020|EPI ISL 547728|B.1.361|USA|2020-08-23	0.0003701134	North America
North America|hCoV-19/USA/FL-BPHL-0246/2020|EPI ISL 480897|B.1.370|USA|2020-05-01	North America|hCoV-19/USA/MN-GMF-16735/2020|EPI ISL 547728|B.1.361|USA|2020-08-23	0.0004711182	North America
North America|hCoV-19/USA/MN-MDH-1606/2020|EPI ISL 530202|B.1|USA|2020-05-01	North America|hCoV-19/USA/MN-GMF-16735/2020|EPI ISL 547728|B.1.361|USA|2020-08-23	0.0004037805	North America
North America|hCoV-19/USA/LA-EVTL049/2020|EPI ISL 451210|B.1.265|USA|2020-05-01	North America|hCoV-19/USA/MN-GMF-16735/2020|EPI ISL 547728|B.1.361|USA|2020-08-23	0.0003701134	North America
North America|hCoV-19/USA/CA-ALSR-1289/2020|EPI ISL 494482|B.1.5|USA|2020-05-01	North America|hCoV-19/USA/MN-GMF-16735/2020|EPI ISL 547728|B.1.361|USA|2020-08-23	0.0004374580	North America
North America|hCoV-19/USA/LA-EVTL048/2020|EPI ISL 451209|B.1.265|USA|2020-05-01	North America|hCoV-19/USA/MN-GMF-16735/2020|EPI ISL 547728|B.1.361|USA|2020-08-23	0.0003364599	North America
North America|hCoV-19/USA/TX-HMH-1435/2020|EPI ISL 542722|B.1.1|USA|2020-05-02	North America|hCoV-19/USA/MN-GMF-16735/2020|EPI ISL 547728|B.1.361|USA|2020-08-23	0.0005385088	North America
North America|hCoV-19/USA/MN-CDC-6265/2020|EPI ISL 527688|B.1|USA|2020-05-02	North America|hCoV-19/USA/MN-GMF-16735/2020|EPI ISL 547728|B.1.361|USA|2020-08-23	0.0004037805	North America
North America|hCoV-19/USA/TX-HMH-1441/2020|EPI ISL 542725|B.1|USA|2020-05-02	North America|hCoV-19/USA/MN-GMF-16735/2020|EPI ISL 547728|B.1.361|USA|2020-08-23	0.0002691571	North America
North America|hCoV-19/USA/OR-PROV-137/2020|EPI ISL 482399|B.1|USA|2020-05-02	North America|hCoV-19/USA/MN-GMF-16735/2020|EPI ISL 547728|B.1.361|USA|2020-08-23	0.0003701477	North America
North America|hCoV-19/USA/NV-NSPHL-A0145/2020|EPI ISL 515410|B.1|USA|2020-05-02	North America|hCoV-19/USA/MN-GMF-16735/2020|EPI ISL 547728|B.1.361|USA|2020-08-23	0.0003028078	North America
North America|hCoV-19/USA/NV-NSPHL-A0147/2020|EPI ISL 515412|B.1|USA|2020-05-03	North America|hCoV-19/USA/MN-GMF-16735/2020|EPI ISL 547728|B.1.361|USA|2020-08-23	0.0005721598	North America
North America|hCoV-19/USA/CA-ALSR-1580/2020|EPI ISL 494669|B.1|USA|2020-05-03	North America|hCoV-19/USA/MN-GMF-16735/2020|EPI ISL 547728|B.1.361|USA|2020-08-23	0.0005048031	North America
North America|hCoV-19/USA/CA-ALSR-0753-IPL/2020|EPI ISL 483333|B.1.5|USA|2020-05-03	North America|hCoV-19/USA/MN-GMF-16735/2020|EPI ISL 547728|B.1.361|USA|2020-08-23	0.0004037992	North America
North America|hCoV-19/USA/NE-11343/2020|EPI ISL 475209|B.1|USA|2020-05-03	North America|hCoV-19/USA/MN-GMF-16735/2020|EPI ISL 547728|B.1.361|USA|2020-08-23	0.0005048184	North America
North America|hCoV-19/USA/VA-CDC-8005/2020|EPI ISL 540435|B.1.3|USA|2020-05-03	North America|hCoV-19/USA/MN-GMF-16735/2020|EPI ISL 547728|B.1.361|USA|2020-08-23	0.0004374580	North America
North America|hCoV-19/USA/TX-HMH-2054/2020|EPI ISL 545090|B.1|USA|2020-05-04	North America|hCoV-19/USA/MN-GMF-16735/2020|EPI ISL 547728|B.1.361|USA|2020-08-23	0.0003701418	North America
North America|hCoV-19/USA/WA-S1124/2020|EPI ISL 463614|B.1.124|USA|2020-05-04	North America|hCoV-19/USA/MN-GMF-16735/2020|EPI ISL 547728|B.1.361|USA|2020-08-23	0.0005047716	North America
North America|hCoV-19/USA/CA-ALSR-0530-SAN/2020|EPI ISL 483204|B.1|USA|2020-05-04	North America|hCoV-19/USA/MN-GMF-16735/2020|EPI ISL 547728|B.1.361|USA|2020-08-23	0.0003364755	North America
North America|hCoV-19/USA/MN-CDC-6508/2020|EPI ISL 527714|B.1|USA|2020-05-04	North America|hCoV-19/USA/MN-GMF-16735/2020|EPI ISL 547728|B.1.361|USA|2020-08-23	0.0003028218	North America
North America|hCoV-19/USA/CA-ALSR-1268/2020|EPI ISL 494468|B.1|USA|2020-05-04	North America|hCoV-19/USA/MN-GMF-16735/2020|EPI ISL 547728|B.1.361|USA|2020-08-23	0.0005721506	North America
North America|hCoV-19/USA/CA-ALSR-1410/2020|EPI ISL 494586|B.1|USA|2020-05-05	North America|hCoV-19/USA/MN-GMF-16735/2020|EPI ISL 547728|B.1.361|USA|2020-08-23	0.0004711325	North America
North America|hCoV-19/USA/WA-S1148/2020|EPI ISL 463638|B.1.124|USA|2020-05-05	North America|hCoV-19/USA/MN-GMF-16735/2020|EPI ISL 547728|B.1.361|USA|2020-08-23	0.0005384503	North America
North America|hCoV-19/USA/VA-DCLS-0462/2020|EPI ISL 477671|B.1|USA|2020-05-05	North America|hCoV-19/USA/MN-GMF-16735/2020|EPI ISL 547728|B.1.361|USA|2020-08-23	0.0002691446	North America
North America|hCoV-19/USA/SC-DHEC-0180/2020|EPI ISL 529186|B.1.370|USA|2020-05-05	North America|hCoV-19/USA/MN-GMF-16735/2020|EPI ISL 547728|B.1.361|USA|2020-08-23	0.0004710820	North America
North America|hCoV-19/USA/VA-DCLS-0451/2020|EPI ISL 477664|B.1|USA|2020-05-05	North America|hCoV-19/USA/MN-GMF-16735/2020|EPI ISL 547728|B.1.361|USA|2020-08-23	0.0005048499	North America
North America|hCoV-19/USA/UT-CDC-9782/2020|EPI ISL 509709|B.1|USA|2020-05-06	North America|hCoV-19/USA/MN-GMF-16735/2020|EPI ISL 547728|B.1.361|USA|2020-08-23	0.0005047643	North America
North America|hCoV-19/USA/VA-DCLS-0466/2020|EPI ISL 477672|B.1.9|USA|2020-05-06	North America|hCoV-19/USA/MN-GMF-16735/2020|EPI ISL 547728|B.1.361|USA|2020-08-23	0.0005384262	North America
North America|hCoV-19/USA/WA-S1184/2020|EPI ISL 463674|B.1|USA|2020-05-06	North America|hCoV-19/USA/MN-GMF-16735/2020|EPI ISL 547728|B.1.361|USA|2020-08-23	0.0003701306	North America
North America|hCoV-19/USA/VA-DCLS-0469/2020|EPI ISL 526777|B.1|USA|2020-05-06	North America|hCoV-19/USA/MN-GMF-16735/2020|EPI ISL 547728|B.1.361|USA|2020-08-23	0.0003028078	North America
North America|hCoV-19/USA/VA-DCLS-0468/2020|EPI ISL 526776|B.1.9|USA|2020-05-06	North America|hCoV-19/USA/MN-GMF-16735/2020|EPI ISL 547728|B.1.361|USA|2020-08-23	0.0006057539	North America
North America|hCoV-19/USA/LA-EVTL119/2020|EPI ISL 451280|B.1.265|USA|2020-05-07	North America|hCoV-19/USA/MN-GMF-16735/2020|EPI ISL 547728|B.1.361|USA|2020-08-23	0.0004037683	North America
North America|hCoV-19/USA/WI-UW-842/2020|EPI ISL 509849|B.1|USA|2020-05-07	North America|hCoV-19/USA/MN-GMF-16735/2020|EPI ISL 547728|B.1.361|USA|2020-08-23	0.0004712466	North America
North America|hCoV-19/USA/CA-ALSR-1390/2020|EPI ISL 494579|B.1.5|USA|2020-05-07	North America|hCoV-19/USA/MN-GMF-16735/2020|EPI ISL 547728|B.1.361|USA|2020-08-23	0.0004374783	North America
North America|hCoV-19/USA/TX-HMH-2040/2020|EPI ISL 545079|B.1|USA|2020-05-07	North America|hCoV-19/USA/MN-GMF-16735/2020|EPI ISL 547728|B.1.361|USA|2020-08-23	0.0003364599	North America
North America|hCoV-19/USA/FL-BPHL-1468/2020|EPI ISL 549250|B.1.1|USA|2020-05-08	North America|hCoV-19/USA/MN-GMF-16735/2020|EPI ISL 547728|B.1.361|USA|2020-08-23	0.0004711762	North America
North America|hCoV-19/USA/LA-EVTL098/2020|EPI ISL 451259|B.1.265|USA|2020-05-08	North America|hCoV-19/USA/MN-GMF-16735/2020|EPI ISL 547728|B.1.361|USA|2020-08-23	0.0003701134	North America
North America|hCoV-19/USA/LA-EVTL081/2020|EPI ISL 451242|B.1.370|USA|2020-05-08	North America|hCoV-19/USA/MN-GMF-16735/2020|EPI ISL 547728|B.1.361|USA|2020-08-23	0.0004374447	North America
North America|hCoV-19/USA/MN-MDH-1636/2020|EPI ISL 539830|B.1|USA|2020-05-08	North America|hCoV-19/USA/MN-GMF-16735/2020|EPI ISL 547728|B.1.361|USA|2020-08-23	0.0003364755	North America
North America|hCoV-19/USA/OR-PROV-168/2020|EPI ISL 482419|B.54|USA|2020-05-08	North America|hCoV-19/USA/MN-GMF-16735/2020|EPI ISL 547728|B.1.361|USA|2020-08-23	0.0005384589	North America
North America|hCoV-19/USA/TX-HMH-2081/2020|EPI ISL 545110|B.1.265|USA|2020-05-09	North America|hCoV-19/USA/MN-GMF-16735/2020|EPI ISL 547728|B.1.361|USA|2020-08-23	0.0003701134	North America
North America|hCoV-19/USA/CA-CZB-1499/2020|EPI ISL 468448|B.1|USA|2020-05-09	North America|hCoV-19/USA/MN-GMF-16735/2020|EPI ISL 547728|B.1.361|USA|2020-08-23	0.0003364755	North America
North America|hCoV-19/USA/UT-03305/2020|EPI ISL 493020|B.1.370|USA|2020-05-09	North America|hCoV-19/USA/MN-GMF-16735/2020|EPI ISL 547728|B.1.361|USA|2020-08-23	0.0005728587	North America
North America|hCoV-19/USA/TX-HMH-2068/2020|EPI ISL 545101|B.1.1|USA|2020-05-09	North America|hCoV-19/USA/MN-GMF-16735/2020|EPI ISL 547728|B.1.361|USA|2020-08-23	0.0004711761	North America
North America|hCoV-19/USA/CA-ALSR-0563-SAN/2020|EPI ISL 483225|B.1.5|USA|2020-05-10	North America|hCoV-19/USA/MN-GMF-16735/2020|EPI ISL 547728|B.1.361|USA|2020-08-23	0.0004374580	North America
North America|hCoV-19/USA/NY-NYUMC891/2020|EPI ISL 467384|B.1|USA|2020-05-10	North America|hCoV-19/USA/MN-GMF-16735/2020|EPI ISL 547728|B.1.361|USA|2020-08-23	0.0003028078	North America
North America|hCoV-19/USA/WI-GMF-M00001/2020|EPI ISL 455573|B.1.3|USA|2020-05-10	North America|hCoV-19/USA/MN-GMF-16735/2020|EPI ISL 547728|B.1.361|USA|2020-08-23	0.0004374377	North America
North America|hCoV-19/USA/AL-SV107V1/2020|EPI ISL 509428|B.1|USA|2020-05-10	North America|hCoV-19/USA/MN-GMF-16735/2020|EPI ISL 547728|B.1.361|USA|2020-08-23	0.0005721506	North America
North America|hCoV-19/USA/WA-S1476/2020|EPI ISL 495651|B.1|USA|2020-05-11	North America|hCoV-19/USA/MN-GMF-16735/2020|EPI ISL 547728|B.1.361|USA|2020-08-23	0.0005384761	North America
North America|hCoV-19/USA/VA-DCLS-0486/2020|EPI ISL 526793|B.1|USA|2020-05-11	North America|hCoV-19/USA/MN-GMF-16735/2020|EPI ISL 547728|B.1.361|USA|2020-08-23	0.0003028078	North America
North America|hCoV-19/USA/TX-HMH-2279/2020|EPI ISL 545221|B.1.1|USA|2020-05-11	North America|hCoV-19/USA/MN-GMF-16735/2020|EPI ISL 547728|B.1.361|USA|2020-08-23	0.0005385088	North America
North America|hCoV-19/USA/CA-CZB-1520/2020|EPI ISL 468466|B.1|USA|2020-05-11	North America|hCoV-19/USA/MN-GMF-16735/2020|EPI ISL 547728|B.1.361|USA|2020-08-23	0.0003364755	North America
North America|hCoV-19/USA/VA-DCLS-0485/2020|EPI ISL 526792|B.1|USA|2020-05-11	North America|hCoV-19/USA/MN-GMF-16735/2020|EPI ISL 547728|B.1.361|USA|2020-08-23	0.0003028218	North America
North America|hCoV-19/USA/OR-PROV-175/2020|EPI ISL 482425|B.1.3|USA|2020-05-12	North America|hCoV-19/USA/MN-GMF-16735/2020|EPI ISL 547728|B.1.361|USA|2020-08-23	0.0005722303	North America
North America|hCoV-19/USA/AL-P44e/2020|EPI ISL 509424|B.1.370|USA|2020-05-12	North America|hCoV-19/USA/MN-GMF-16735/2020|EPI ISL 547728|B.1.361|USA|2020-08-23	0.0005048111	North America
North America|hCoV-19/USA/VA-DCLS-0891/2020|EPI ISL 516678|B.1|USA|2020-05-12	North America|hCoV-19/USA/MN-GMF-16735/2020|EPI ISL 547728|B.1.361|USA|2020-08-23	0.0003364701	North America
North America|hCoV-19/USA/WA-S1276/2020|EPI ISL 495726|B.1.1|USA|2020-05-12	North America|hCoV-19/USA/MN-GMF-16735/2020|EPI ISL 547728|B.1.361|USA|2020-08-23	0.0005047950	North America
North America|hCoV-19/USA/FL-BPHL-0282/2020|EPI ISL 480933|B.1|USA|2020-05-13	North America|hCoV-19/USA/MN-GMF-16735/2020|EPI ISL 547728|B.1.361|USA|2020-08-23	0.0004710963	North America
North America|hCoV-19/USA/VA-DCLS-0380/2020|EPI ISL 463136|B.1.3|USA|2020-05-13	North America|hCoV-19/USA/MN-GMF-16735/2020|EPI ISL 547728|B.1.361|USA|2020-08-23	0.0005384675	North America
North America|hCoV-19/USA/VA-DCLS-0899/2020|EPI ISL 516684|B.1.1|USA|2020-05-13	North America|hCoV-19/USA/MN-GMF-16735/2020|EPI ISL 547728|B.1.361|USA|2020-08-23	0.0005385252	North America
North America|hCoV-19/USA/CO-CSU-E0462-2/2020|EPI ISL 527480|B.1.315|USA|2020-05-13	North America|hCoV-19/USA/MN-GMF-16735/2020|EPI ISL 547728|B.1.361|USA|2020-08-23	0.0004038180	North America
North America|hCoV-19/USA/OR-PROV-183/2020|EPI ISL 482431|B.1|USA|2020-05-14	North America|hCoV-19/USA/MN-GMF-16735/2020|EPI ISL 547728|B.1.361|USA|2020-08-23	0.0003701477	North America
North America|hCoV-19/USA/FL-BPHL-0294/2020|EPI ISL 480945|B.1.370|USA|2020-05-14	North America|hCoV-19/USA/MN-GMF-16735/2020|EPI ISL 547728|B.1.361|USA|2020-08-23	0.0004711182	North America
North America|hCoV-19/USA/OR-PROV-187/2020|EPI ISL 482435|B.1.124|USA|2020-05-14	North America|hCoV-19/USA/MN-GMF-16735/2020|EPI ISL 547728|B.1.361|USA|2020-08-23	0.0004374580	North America
North America|hCoV-19/USA/TX-HMH-1819/2020|EPI ISL 542862|B.1.1|USA|2020-05-14	North America|hCoV-19/USA/MN-GMF-16735/2020|EPI ISL 547728|B.1.361|USA|2020-08-23	0.0005384839	North America
North America|hCoV-19/USA/FL-BPHL-0297/2020|EPI ISL 480948|B.1.370|USA|2020-05-15	North America|hCoV-19/USA/MN-GMF-16735/2020|EPI ISL 547728|B.1.361|USA|2020-08-23	0.0005047797	North America
North America|hCoV-19/USA/NV-NSPHL-A0164/2020|EPI ISL 515426|B.1|USA|2020-05-15	North America|hCoV-19/USA/MN-GMF-16735/2020|EPI ISL 547728|B.1.361|USA|2020-08-23	0.0003028078	North America
North America|hCoV-19/USA/FL-BPHL-0293/2020|EPI ISL 480944|B.1|USA|2020-05-15	North America|hCoV-19/USA/MN-GMF-16735/2020|EPI ISL 547728|B.1.361|USA|2020-08-23	0.0004038057	North America
North America|hCoV-19/USA/TX-HMH-2233/2020|EPI ISL 545193|B.1.1|USA|2020-05-15	North America|hCoV-19/USA/MN-GMF-16735/2020|EPI ISL 547728|B.1.361|USA|2020-08-23	0.0004711543	North America
North America|hCoV-19/USA/OR-PROV-192/2020|EPI ISL 482437|B.1.3|USA|2020-05-16	North America|hCoV-19/USA/MN-GMF-16735/2020|EPI ISL 547728|B.1.361|USA|2020-08-23	0.0005048031	North America
North America|hCoV-19/USA/NV-NSPHL-A0165/2020|EPI ISL 515427|B.1.265|USA|2020-05-16	North America|hCoV-19/USA/MN-GMF-16735/2020|EPI ISL 547728|B.1.361|USA|2020-08-23	0.0003364599	North America
North America|hCoV-19/USA/TX-HMH-1758/2020|EPI ISL 542818|B.1.3|USA|2020-05-16	North America|hCoV-19/USA/MN-GMF-16735/2020|EPI ISL 547728|B.1.361|USA|2020-08-23	0.0004711400	North America
North America|hCoV-19/USA/TX-HMH-1796/2020|EPI ISL 542845|B.1.1|USA|2020-05-16	North America|hCoV-19/USA/MN-GMF-16735/2020|EPI ISL 547728|B.1.361|USA|2020-08-23	0.0004711543	North America
North America|hCoV-19/USA/MN-MDH-1207/2020|EPI ISL 477296|B.1|USA|2020-05-16	North America|hCoV-19/USA/MN-GMF-16735/2020|EPI ISL 547728|B.1.361|USA|2020-08-23	0.0004037870	North America
North America|hCoV-19/USA/UT-08709/2020|EPI ISL 524767|B.1.255|USA|2020-05-17	North America|hCoV-19/USA/MN-GMF-16735/2020|EPI ISL 547728|B.1.361|USA|2020-08-23	0.0003701306	North America
North America|hCoV-19/USA/TX-HMH-1778/2020|EPI ISL 542833|B.1.370|USA|2020-05-17	North America|hCoV-19/USA/MN-GMF-16735/2020|EPI ISL 547728|B.1.361|USA|2020-08-23	0.0004710820	North America
North America|hCoV-19/USA/TX-HMH-1991/2020|EPI ISL 545056|B.1.1|USA|2020-05-17	North America|hCoV-19/USA/MN-GMF-16735/2020|EPI ISL 547728|B.1.361|USA|2020-08-23	0.0005048184	North America
North America|hCoV-19/USA/OR-PROV-193/2020|EPI ISL 482438|B.1.3|USA|2020-05-17	North America|hCoV-19/USA/MN-GMF-16735/2020|EPI ISL 547728|B.1.361|USA|2020-08-23	0.0004711400	North America
North America|hCoV-19/USA/TX-HMH-2005/2020|EPI ISL 545064|B.1.370|USA|2020-05-18	North America|hCoV-19/USA/MN-GMF-16735/2020|EPI ISL 547728|B.1.361|USA|2020-08-23	0.0003364599	North America
North America|hCoV-19/USA/VA-DCLS-0310/2020|EPI ISL 463113|B.1.1|USA|2020-05-18	North America|hCoV-19/USA/MN-GMF-16735/2020|EPI ISL 547728|B.1.361|USA|2020-08-23	0.0007069616	North America
North America|hCoV-19/USA/VA-DCLS-0304/2020|EPI ISL 463107|B.1.1|USA|2020-05-18	North America|hCoV-19/USA/MN-GMF-16735/2020|EPI ISL 547728|B.1.361|USA|2020-08-23	0.0006395763	North America
North America|hCoV-19/USA/CA-ALSR-1753/2020|EPI ISL 512166|B.1|USA|2020-05-18	North America|hCoV-19/USA/MN-GMF-16735/2020|EPI ISL 547728|B.1.361|USA|2020-08-23	0.0004711543	North America
North America|hCoV-19/USA/CA-ALSR-1638/2020|EPI ISL 494706|B.1|USA|2020-05-19	North America|hCoV-19/USA/MN-GMF-16735/2020|EPI ISL 547728|B.1.361|USA|2020-08-23	0.0004374244	North America
North America|hCoV-19/USA/CA-SR0463/2020|EPI ISL 467984|B.1.5|USA|2020-05-19	North America|hCoV-19/USA/MN-GMF-16735/2020|EPI ISL 547728|B.1.361|USA|2020-08-23	0.0004711181	North America
North America|hCoV-19/USA/NV-NSPHL-A0180/2020|EPI ISL 515437|B.1.5|USA|2020-05-19	North America|hCoV-19/USA/MN-GMF-16735/2020|EPI ISL 547728|B.1.361|USA|2020-08-23	0.0003701418	North America
North America|hCoV-19/USA/UT-08629/2020|EPI ISL 524367|B.1.370|USA|2020-05-19	North America|hCoV-19/USA/MN-GMF-16735/2020|EPI ISL 547728|B.1.361|USA|2020-08-23	0.0005384839	North America
North America|hCoV-19/Canada/ON-UHTC 0123/2020|EPI ISL 526268|B.1.1|Canada|2020-05-20	North America|hCoV-19/USA/MN-GMF-16735/2020|EPI ISL 547728|B.1.361|USA|2020-08-23	0.0006058654	North America
North America|hCoV-19/USA/UT-08527/2020|EPI ISL 524290|B.1|USA|2020-05-20	North America|hCoV-19/USA/MN-GMF-16735/2020|EPI ISL 547728|B.1.361|USA|2020-08-23	0.0005047950	North America
North America|hCoV-19/USA/UT-08387/2020|EPI ISL 524170|B.1.370|USA|2020-05-20	North America|hCoV-19/USA/MN-GMF-16735/2020|EPI ISL 547728|B.1.361|USA|2020-08-23	0.0005047950	North America
North America|hCoV-19/USA/CA-ALSR-1866/2020|EPI ISL 512212|B.1.5|USA|2020-05-20	North America|hCoV-19/USA/MN-GMF-16735/2020|EPI ISL 547728|B.1.361|USA|2020-08-23	0.0004711619	North America
North America|hCoV-19/USA/VA-DCLS-0948/2020|EPI ISL 522805|B.1|USA|2020-05-21	North America|hCoV-19/USA/MN-GMF-16735/2020|EPI ISL 547728|B.1.361|USA|2020-08-23	0.0004037870	North America
North America|hCoV-19/USA/CA-CZB-2148/2020|EPI ISL 486365|B.1.3|USA|2020-05-21	North America|hCoV-19/USA/MN-GMF-16735/2020|EPI ISL 547728|B.1.361|USA|2020-08-23	0.0004374377	North America
North America|hCoV-19/USA/MN-MDH-1588/2020|EPI ISL 530184|B.1|USA|2020-05-21	North America|hCoV-19/USA/MN-GMF-16735/2020|EPI ISL 547728|B.1.361|USA|2020-08-23	0.0004037992	North America
North America|hCoV-19/USA/CA-ALSR-1739/2020|EPI ISL 512160|B.1|USA|2020-05-21	North America|hCoV-19/USA/MN-GMF-16735/2020|EPI ISL 547728|B.1.361|USA|2020-08-23	0.0004374853	North America
North America|hCoV-19/USA/CA-ALSR-1756/2020|EPI ISL 512167|B.1.5|USA|2020-05-21	North America|hCoV-19/USA/MN-GMF-16735/2020|EPI ISL 547728|B.1.361|USA|2020-08-23	0.0004374580	North America
North America|hCoV-19/USA/TX-HMH-2162/2020|EPI ISL 545153|B.1|USA|2020-05-22	North America|hCoV-19/USA/MN-GMF-16735/2020|EPI ISL 547728|B.1.361|USA|2020-08-23	0.0004038179	North America
North America|hCoV-19/USA/WI-UW-835/2020|EPI ISL 509842|B.1|USA|2020-05-22	North America|hCoV-19/USA/MN-GMF-16735/2020|EPI ISL 547728|B.1.361|USA|2020-08-23	0.0004712677	North America
North America|hCoV-19/USA/UT-08456/2020|EPI ISL 524228|B.1.370|USA|2020-05-22	North America|hCoV-19/USA/MN-GMF-16735/2020|EPI ISL 547728|B.1.361|USA|2020-08-23	0.0005048031	North America
North America|hCoV-19/USA/TX-HMH-2170/2020|EPI ISL 545159|B.1.370|USA|2020-05-22	North America|hCoV-19/USA/MN-GMF-16735/2020|EPI ISL 547728|B.1.361|USA|2020-08-23	0.0004374377	North America
North America|hCoV-19/USA/UT-UPHL-2008831/2020|EPI ISL 524851|B.1.370|USA|2020-05-23	North America|hCoV-19/USA/MN-GMF-16735/2020|EPI ISL 547728|B.1.361|USA|2020-08-23	0.0005047950	North America
North America|hCoV-19/USA/TX-HMH-2189/2020|EPI ISL 545171|B.1.1|USA|2020-05-23	North America|hCoV-19/USA/MN-GMF-16735/2020|EPI ISL 547728|B.1.361|USA|2020-08-23	0.0005722038	North America
North America|hCoV-19/USA/MD-MDH-0098/2020|EPI ISL 522833|B.1|USA|2020-05-23	North America|hCoV-19/USA/MN-GMF-16735/2020|EPI ISL 547728|B.1.361|USA|2020-08-23	0.0003701359	North America
North America|hCoV-19/Canada/ON-UHTC-0175/2020|EPI ISL 569973|B.1.1|Canada|2020-05-23	North America|hCoV-19/USA/MN-GMF-16735/2020|EPI ISL 547728|B.1.361|USA|2020-08-23	0.0005721772	North America
North America|hCoV-19/USA/TX-HMH-2253/2020|EPI ISL 545206|B.1.370|USA|2020-05-24	North America|hCoV-19/USA/MN-GMF-16735/2020|EPI ISL 547728|B.1.361|USA|2020-08-23	0.0005047716	North America
North America|hCoV-19/USA/VA-DCLS-0498/2020|EPI ISL 485815|B.1|USA|2020-05-24	North America|hCoV-19/USA/MN-GMF-16735/2020|EPI ISL 547728|B.1.361|USA|2020-08-23	0.0004711762	North America
North America|hCoV-19/USA/UT-08617/2020|EPI ISL 524358|B.1|USA|2020-05-24	North America|hCoV-19/USA/MN-GMF-16735/2020|EPI ISL 547728|B.1.361|USA|2020-08-23	0.0004374580	North America
North America|hCoV-19/USA/MD-MDH-0088/2020|EPI ISL 522824|B.1|USA|2020-05-24	North America|hCoV-19/USA/MN-GMF-16735/2020|EPI ISL 547728|B.1.361|USA|2020-08-23	0.0004039909	North America
North America|hCoV-19/USA/VA-DCLS-0494/2020|EPI ISL 485814|B.1|USA|2020-05-24	North America|hCoV-19/USA/MN-GMF-16735/2020|EPI ISL 547728|B.1.361|USA|2020-08-23	0.0004375119	North America
North America|hCoV-19/USA/WA-S1536/2020|EPI ISL 495962|B.1.124|USA|2020-05-25	North America|hCoV-19/USA/MN-GMF-16735/2020|EPI ISL 547728|B.1.361|USA|2020-08-23	0.0004711106	North America
North America|hCoV-19/USA/MI-MDHHS-SC20926/2020|EPI ISL 476062|B.1|USA|2020-05-25	North America|hCoV-19/USA/MN-GMF-16735/2020|EPI ISL 547728|B.1.361|USA|2020-08-23	0.0003028078	North America
North America|hCoV-19/USA/UT-UPHL-2008799/2020|EPI ISL 524825|B.1|USA|2020-05-25	North America|hCoV-19/USA/MN-GMF-16735/2020|EPI ISL 547728|B.1.361|USA|2020-08-23	0.0003364599	North America
North America|hCoV-19/USA/TX-HMH-2389/2020|EPI ISL 545281|B.1.1|USA|2020-05-25	North America|hCoV-19/USA/MN-GMF-16735/2020|EPI ISL 547728|B.1.361|USA|2020-08-23	0.0005384839	North America
North America|hCoV-19/USA/TX-HMH-2425/2020|EPI ISL 545306|B.1.1|USA|2020-05-26	North America|hCoV-19/USA/MN-GMF-16735/2020|EPI ISL 547728|B.1.361|USA|2020-08-23	0.0004711543	North America
North America|hCoV-19/USA/FL-BPHL-0815/2020|EPI ISL 514161|B.1|USA|2020-05-26	North America|hCoV-19/USA/MN-GMF-16735/2020|EPI ISL 547728|B.1.361|USA|2020-08-23	0.0005384511	North America
North America|hCoV-19/USA/WI-UW-817/2020|EPI ISL 509824|B.1|USA|2020-05-26	North America|hCoV-19/USA/MN-GMF-16735/2020|EPI ISL 547728|B.1.361|USA|2020-08-23	0.0003701306	North America
North America|hCoV-19/USA/WA-S1562/2020|EPI ISL 495988|B.1|USA|2020-05-26	North America|hCoV-19/USA/MN-GMF-16735/2020|EPI ISL 547728|B.1.361|USA|2020-08-23	0.0004711400	North America
North America|hCoV-19/USA/TX-HMH-2403/2020|EPI ISL 545290|B.1|USA|2020-05-26	North America|hCoV-19/USA/MN-GMF-16735/2020|EPI ISL 547728|B.1.361|USA|2020-08-23	0.0003028078	North America
North America|hCoV-19/USA/NV-NSPHL-A0202/2020|EPI ISL 515456|B.1|USA|2020-05-27	North America|hCoV-19/USA/MN-GMF-16735/2020|EPI ISL 547728|B.1.361|USA|2020-08-23	0.0003364755	North America
North America|hCoV-19/USA/WA-S1647/2020|EPI ISL 496073|B.1|USA|2020-05-27	North America|hCoV-19/USA/MN-GMF-16735/2020|EPI ISL 547728|B.1.361|USA|2020-08-23	0.0003364599	North America
North America|hCoV-19/USA/WA-S1635/2020|EPI ISL 496061|B.1|USA|2020-05-27	North America|hCoV-19/USA/MN-GMF-16735/2020|EPI ISL 547728|B.1.361|USA|2020-08-23	0.0003364755	North America
North America|hCoV-19/USA/WA-S1634/2020|EPI ISL 496060|B.1|USA|2020-05-27	North America|hCoV-19/USA/MN-GMF-16735/2020|EPI ISL 547728|B.1.361|USA|2020-08-23	0.0003028078	North America
North America|hCoV-19/USA/WA-S1638/2020|EPI ISL 496064|B.1|USA|2020-05-27	North America|hCoV-19/USA/MN-GMF-16735/2020|EPI ISL 547728|B.1.361|USA|2020-08-23	0.0003364701	North America
North America|hCoV-19/USA/MN-MDH-1583/2020|EPI ISL 530179|B.1.3|USA|2020-05-28	North America|hCoV-19/USA/MN-GMF-16735/2020|EPI ISL 547728|B.1.361|USA|2020-08-23	0.0005384425	North America
North America|hCoV-19/USA/TX-HMH-2474/2020|EPI ISL 545331|B.1.255|USA|2020-05-28	North America|hCoV-19/USA/MN-GMF-16735/2020|EPI ISL 547728|B.1.361|USA|2020-08-23	0.0005047797	North America
North America|hCoV-19/USA/TX-HMH-2482/2020|EPI ISL 545334|B.1.1|USA|2020-05-28	North America|hCoV-19/USA/MN-GMF-16735/2020|EPI ISL 547728|B.1.361|USA|2020-08-23	0.0005722038	North America
North America|hCoV-19/USA/VA-DCLS-0997/2020|EPI ISL 526899|B.1|USA|2020-05-28	North America|hCoV-19/USA/MN-GMF-16735/2020|EPI ISL 547728|B.1.361|USA|2020-08-23	0.0004038180	North America
North America|hCoV-19/USA/UT-UPHL-2008928/2020|EPI ISL 525033|B.1|USA|2020-05-28	North America|hCoV-19/USA/MN-GMF-16735/2020|EPI ISL 547728|B.1.361|USA|2020-08-23	0.0006058188	North America
North America|hCoV-19/USA/TX-HMH-2465/2020|EPI ISL 545325|B.1|USA|2020-05-29	North America|hCoV-19/USA/MN-GMF-16735/2020|EPI ISL 547728|B.1.361|USA|2020-08-23	0.0004711468	North America
North America|hCoV-19/USA/UT-UPHL-2008806/2020|EPI ISL 524832|B.1.370|USA|2020-05-29	North America|hCoV-19/USA/MN-GMF-16735/2020|EPI ISL 547728|B.1.361|USA|2020-08-23	0.0005048184	North America
North America|hCoV-19/USA/MD-MDH-0125/2020|EPI ISL 529167|B.1|USA|2020-05-29	North America|hCoV-19/USA/MN-GMF-16735/2020|EPI ISL 547728|B.1.361|USA|2020-08-23	0.0003701477	North America
North America|hCoV-19/USA/FL-BPHL-0551/2020|EPI ISL 508754|B.1.370|USA|2020-05-29	North America|hCoV-19/USA/MN-GMF-16735/2020|EPI ISL 547728|B.1.361|USA|2020-08-23	0.0006057724	North America
North America|hCoV-19/USA/WA-S1660/2020|EPI ISL 496086|B.1.1|USA|2020-05-29	North America|hCoV-19/USA/MN-GMF-16735/2020|EPI ISL 547728|B.1.361|USA|2020-08-23	0.0005048572	North America
North America|hCoV-19/USA/TX-HMH-3016/2020|EPI ISL 543936|B.1.1|USA|2020-05-30	North America|hCoV-19/USA/MN-GMF-16735/2020|EPI ISL 547728|B.1.361|USA|2020-08-23	0.0005048652	North America
North America|hCoV-19/USA/TX-HMH-3032/2020|EPI ISL 543946|B.1.370|USA|2020-05-30	North America|hCoV-19/USA/MN-GMF-16735/2020|EPI ISL 547728|B.1.361|USA|2020-08-23	0.0004374244	North America
North America|hCoV-19/USA/TX-HMH-2342/2020|EPI ISL 545255|B.1.370|USA|2020-05-30	North America|hCoV-19/USA/MN-GMF-16735/2020|EPI ISL 547728|B.1.361|USA|2020-08-23	0.0005385088	North America
North America|hCoV-19/USA/TX-HMH-3033/2020|EPI ISL 543947|B.1|USA|2020-05-30	North America|hCoV-19/USA/MN-GMF-16735/2020|EPI ISL 547728|B.1.361|USA|2020-08-23	0.0004710963	North America
North America|hCoV-19/USA/TX-HMH-3011/2020|EPI ISL 543931|B.1.1|USA|2020-05-30	North America|hCoV-19/USA/MN-GMF-16735/2020|EPI ISL 547728|B.1.361|USA|2020-08-23	0.0005722038	North America
North America|hCoV-19/USA/TX-HMH-2434/2020|EPI ISL 545307|B.1|USA|2020-05-31	North America|hCoV-19/USA/MN-GMF-16735/2020|EPI ISL 547728|B.1.361|USA|2020-08-23	0.0003701477	North America
North America|hCoV-19/USA/TX-HMH-2319/2020|EPI ISL 545241|B.1.1|USA|2020-05-31	North America|hCoV-19/USA/MN-GMF-16735/2020|EPI ISL 547728|B.1.361|USA|2020-08-23	0.0004374916	North America
North America|hCoV-19/Canada/ON-UHTC 0139/2020|EPI ISL 526275|B.1.1|Canada|2020-05-31	North America|hCoV-19/USA/MN-GMF-16735/2020|EPI ISL 547728|B.1.361|USA|2020-08-23	0.0005385088	North America
North America|hCoV-19/USA/CA-UCLA-30/2020|EPI ISL 537563|B.1|USA|2020-05-31	North America|hCoV-19/USA/MN-GMF-16735/2020|EPI ISL 547728|B.1.361|USA|2020-08-23	0.0005048491	North America
North America|hCoV-19/USA/TX-HMH-2993/2020|EPI ISL 543917|B.1.265|USA|2020-05-31	North America|hCoV-19/USA/MN-GMF-16735/2020|EPI ISL 547728|B.1.361|USA|2020-08-23	0.0003701134	North America
North America|hCoV-19/USA/UT-UPHL-2008777/2020|EPI ISL 524808|B.1.370|USA|2020-06-01	North America|hCoV-19/USA/MN-GMF-16735/2020|EPI ISL 547728|B.1.361|USA|2020-08-23	0.0004711619	North America
North America|hCoV-19/USA/TX-HMH-2543/2020|EPI ISL 545373|B.1.370|USA|2020-06-01	North America|hCoV-19/USA/MN-GMF-16735/2020|EPI ISL 547728|B.1.361|USA|2020-08-23	0.0004374783	North America
North America|hCoV-19/USA/WA-S1728/2020|EPI ISL 496154|B.1.1|USA|2020-06-01	North America|hCoV-19/USA/MN-GMF-16735/2020|EPI ISL 547728|B.1.361|USA|2020-08-23	0.0005385088	North America
North America|hCoV-19/USA/TX-HMH-2567/2020|EPI ISL 545392|B.1|USA|2020-06-01	North America|hCoV-19/USA/MN-GMF-16735/2020|EPI ISL 547728|B.1.361|USA|2020-08-23	0.0004711325	North America
North America|hCoV-19/USA/UT-UPHL-2008832/2020|EPI ISL 524852|B.1.370|USA|2020-06-01	North America|hCoV-19/USA/MN-GMF-16735/2020|EPI ISL 547728|B.1.361|USA|2020-08-23	0.0005048184	North America
North America|hCoV-19/USA/CA-IGI-0075/2020|EPI ISL 511829|B.1.3|USA|2020-06-02	North America|hCoV-19/USA/MN-GMF-16735/2020|EPI ISL 547728|B.1.361|USA|2020-08-23	0.0005721681	North America
North America|hCoV-19/USA/CA-CDC-4684/2020|EPI ISL 535662|B.1|USA|2020-06-02	North America|hCoV-19/USA/MN-GMF-16735/2020|EPI ISL 547728|B.1.361|USA|2020-08-23	0.0004710963	North America
North America|hCoV-19/USA/WA-S1802/2020|EPI ISL 496228|B.1|USA|2020-06-02	North America|hCoV-19/USA/MN-GMF-16735/2020|EPI ISL 547728|B.1.361|USA|2020-08-23	0.0003701306	North America
North America|hCoV-19/USA/NV-NSPHL-A0206/2020|EPI ISL 515460|B.1|USA|2020-06-02	North America|hCoV-19/USA/MN-GMF-16735/2020|EPI ISL 547728|B.1.361|USA|2020-08-23	0.0004038180	North America
North America|hCoV-19/USA/CA-IGI-0050/2020|EPI ISL 511805|B.1|USA|2020-06-02	North America|hCoV-19/USA/MN-GMF-16735/2020|EPI ISL 547728|B.1.361|USA|2020-08-23	0.0003701306	North America
North America|hCoV-19/USA/VA-DCLS-1017/2020|EPI ISL 526907|B.1.1|USA|2020-06-03	North America|hCoV-19/USA/MN-GMF-16735/2020|EPI ISL 547728|B.1.361|USA|2020-08-23	0.0008079185	North America
North America|hCoV-19/USA/TX-HMH-2768/2020|EPI ISL 545541|B.1.265|USA|2020-06-03	North America|hCoV-19/USA/MN-GMF-16735/2020|EPI ISL 547728|B.1.361|USA|2020-08-23	0.0003364599	North America
North America|hCoV-19/USA/WA-S1816/2020|EPI ISL 496242|B.1.124|USA|2020-06-03	North America|hCoV-19/USA/MN-GMF-16735/2020|EPI ISL 547728|B.1.361|USA|2020-08-23	0.0004710963	North America
North America|hCoV-19/USA/WA-S1938/2020|EPI ISL 497366|B.1.124|USA|2020-06-03	North America|hCoV-19/USA/MN-GMF-16735/2020|EPI ISL 547728|B.1.361|USA|2020-08-23	0.0005721242	North America
North America|hCoV-19/USA/WI-GMF-05143/2020|EPI ISL 471145|B.1.3|USA|2020-06-03	North America|hCoV-19/USA/MN-GMF-16735/2020|EPI ISL 547728|B.1.361|USA|2020-08-23	0.0004374783	North America
North America|hCoV-19/USA/CA-CDC-4698/2020|EPI ISL 535675|B.1|USA|2020-06-04	North America|hCoV-19/USA/MN-GMF-16735/2020|EPI ISL 547728|B.1.361|USA|2020-08-23	0.0005384839	North America
North America|hCoV-19/USA/WA-S1959/2020|EPI ISL 497387|B.1|USA|2020-06-04	North America|hCoV-19/USA/MN-GMF-16735/2020|EPI ISL 547728|B.1.361|USA|2020-08-23	0.0003364755	North America
North America|hCoV-19/USA/TX-HMH-2706/2020|EPI ISL 545492|B.1.370|USA|2020-06-04	North America|hCoV-19/USA/MN-GMF-16735/2020|EPI ISL 547728|B.1.361|USA|2020-08-23	0.0004374244	North America
North America|hCoV-19/USA/CA-CDC-4703/2020|EPI ISL 535680|B.1.5|USA|2020-06-04	North America|hCoV-19/USA/MN-GMF-16735/2020|EPI ISL 547728|B.1.361|USA|2020-08-23	0.0005048184	North America
North America|hCoV-19/USA/CA-CDC-4713/2020|EPI ISL 535689|B.1|USA|2020-06-04	North America|hCoV-19/USA/MN-GMF-16735/2020|EPI ISL 547728|B.1.361|USA|2020-08-23	0.0004711182	North America
North America|hCoV-19/USA/TX-HMH-2739/2020|EPI ISL 545518|B.1|USA|2020-06-05	North America|hCoV-19/USA/MN-GMF-16735/2020|EPI ISL 547728|B.1.361|USA|2020-08-23	0.0002691528	North America
North America|hCoV-19/USA/MD-MDH-0187/2020|EPI ISL 538271|B.1|USA|2020-06-05	North America|hCoV-19/USA/MN-GMF-16735/2020|EPI ISL 547728|B.1.361|USA|2020-08-23	0.0004374853	North America
North America|hCoV-19/USA/TX-HMH-2732/2020|EPI ISL 545511|B.1.370|USA|2020-06-05	North America|hCoV-19/USA/MN-GMF-16735/2020|EPI ISL 547728|B.1.361|USA|2020-08-23	0.0004374244	North America
North America|hCoV-19/USA/WA-S2027/2020|EPI ISL 497455|B.1.5|USA|2020-06-05	North America|hCoV-19/USA/MN-GMF-16735/2020|EPI ISL 547728|B.1.361|USA|2020-08-23	0.0005721507	North America
North America|hCoV-19/USA/WA-UW-10447/2020|EPI ISL 570310|B.1|USA|2020-06-05	North America|hCoV-19/USA/MN-GMF-16735/2020|EPI ISL 547728|B.1.361|USA|2020-08-23	0.0003701247	North America
North America|hCoV-19/USA/TX-HMH-2691/2020|EPI ISL 545479|B.1.1|USA|2020-06-06	North America|hCoV-19/USA/MN-GMF-16735/2020|EPI ISL 547728|B.1.361|USA|2020-08-23	0.0005048571	North America
North America|hCoV-19/USA/TX-HMH-2578/2020|EPI ISL 545401|B.1.1|USA|2020-06-06	North America|hCoV-19/USA/MN-GMF-16735/2020|EPI ISL 547728|B.1.361|USA|2020-08-23	0.0004374916	North America
North America|hCoV-19/USA/WI-UW-462/2020|EPI ISL 484837|B.1|USA|2020-06-06	North America|hCoV-19/USA/MN-GMF-16735/2020|EPI ISL 547728|B.1.361|USA|2020-08-23	0.0003364599	North America
North America|hCoV-19/USA/TX-HMH-2575/2020|EPI ISL 545398|B.1.370|USA|2020-06-06	North America|hCoV-19/USA/MN-GMF-16735/2020|EPI ISL 547728|B.1.361|USA|2020-08-23	0.0005047643	North America
North America|hCoV-19/USA/CA-UCLA-34/2020|EPI ISL 537567|B.1|USA|2020-06-06	North America|hCoV-19/USA/MN-GMF-16735/2020|EPI ISL 547728|B.1.361|USA|2020-08-23	0.0003365931	North America
North America|hCoV-19/USA/TX-HMH-2841/2020|EPI ISL 543812|B.1.361|USA|2020-06-07	North America|hCoV-19/USA/MN-GMF-16735/2020|EPI ISL 547728|B.1.361|USA|2020-08-23	0.0002355005	North America
North America|hCoV-19/USA/TX-HMH-2517/2020|EPI ISL 545353|B.1.3|USA|2020-06-07	North America|hCoV-19/USA/MN-GMF-16735/2020|EPI ISL 547728|B.1.361|USA|2020-08-23	0.0005384675	North America
North America|hCoV-19/USA/TX-HMH-2828/2020|EPI ISL 543802|B.1.3|USA|2020-06-07	North America|hCoV-19/USA/MN-GMF-16735/2020|EPI ISL 547728|B.1.361|USA|2020-08-23	0.0005722037	North America
North America|hCoV-19/USA/MD-MDH-0196/2020|EPI ISL 560809|B.1|USA|2020-06-07	North America|hCoV-19/USA/MN-GMF-16735/2020|EPI ISL 547728|B.1.361|USA|2020-08-23	0.0003364702	North America
North America|hCoV-19/USA/MD-MDH-0195/2020|EPI ISL 560808|B.1|USA|2020-06-07	North America|hCoV-19/USA/MN-GMF-16735/2020|EPI ISL 547728|B.1.361|USA|2020-08-23	0.0003701306	North America
North America|hCoV-19/USA/WA-S2143/2020|EPI ISL 497571|B.1|USA|2020-06-08	North America|hCoV-19/USA/MN-GMF-16735/2020|EPI ISL 547728|B.1.361|USA|2020-08-23	0.0004037928	North America
North America|hCoV-19/USA/TX-HMH-2839/2020|EPI ISL 543810|B.1.1|USA|2020-06-08	North America|hCoV-19/USA/MN-GMF-16735/2020|EPI ISL 547728|B.1.361|USA|2020-08-23	0.0007070170	North America
North America|hCoV-19/USA/TX-HMH-2802/2020|EPI ISL 545565|B.1|USA|2020-06-08	North America|hCoV-19/USA/MN-GMF-16735/2020|EPI ISL 547728|B.1.361|USA|2020-08-23	0.0004374580	North America
North America|hCoV-19/USA/TX-HMH-2792/2020|EPI ISL 545557|B.1.370|USA|2020-06-08	North America|hCoV-19/USA/MN-GMF-16735/2020|EPI ISL 547728|B.1.361|USA|2020-08-23	0.0006731700	North America
North America|hCoV-19/USA/MN-CDC-6286/2020|EPI ISL 527693|B.1|USA|2020-06-09	North America|hCoV-19/USA/MN-GMF-16735/2020|EPI ISL 547728|B.1.361|USA|2020-08-23	0.0003028078	North America
North America|hCoV-19/USA/TX-HMH-2926/2020|EPI ISL 543868|B.1.315|USA|2020-06-09	North America|hCoV-19/USA/MN-GMF-16735/2020|EPI ISL 547728|B.1.361|USA|2020-08-23	0.0003364857	North America
North America|hCoV-19/USA/OR-OHSU-0456/2020|EPI ISL 525813|B.1.5|USA|2020-06-09	North America|hCoV-19/USA/MN-GMF-16735/2020|EPI ISL 547728|B.1.361|USA|2020-08-23	0.0004037992	North America
North America|hCoV-19/Canada/ON-UHTC 0151/2020|EPI ISL 526284|B.1|Canada|2020-06-09	North America|hCoV-19/USA/MN-GMF-16735/2020|EPI ISL 547728|B.1.361|USA|2020-08-23	0.0004711400	North America
North America|hCoV-19/USA/WA-S2269/2020|EPI ISL 497697|B.1.124|USA|2020-06-09	North America|hCoV-19/USA/MN-GMF-16735/2020|EPI ISL 547728|B.1.361|USA|2020-08-23	0.0005047563	North America
North America|hCoV-19/USA/CA-IGI-0083/2020|EPI ISL 511837|B.1|USA|2020-06-10	North America|hCoV-19/USA/MN-GMF-16735/2020|EPI ISL 547728|B.1.361|USA|2020-08-23	0.0003701306	North America
North America|hCoV-19/USA/VA-DCLS-1076/2020|EPI ISL 528674|B.1|USA|2020-06-10	North America|hCoV-19/USA/MN-GMF-16735/2020|EPI ISL 547728|B.1.361|USA|2020-08-23	0.0004712609	North America
North America|hCoV-19/USA/WA-UW-10696/2020|EPI ISL 570352|B.1|USA|2020-06-10	North America|hCoV-19/USA/MN-GMF-16735/2020|EPI ISL 547728|B.1.361|USA|2020-08-23	0.0005048111	North America
North America|hCoV-19/USA/TX-HMH-3073/2020|EPI ISL 543977|B.1|USA|2020-06-10	North America|hCoV-19/USA/MN-GMF-16735/2020|EPI ISL 547728|B.1.361|USA|2020-08-23	0.0004374713	North America
North America|hCoV-19/USA/CA-IGI-0054/2020|EPI ISL 511809|B.1|USA|2020-06-11	North America|hCoV-19/USA/MN-GMF-16735/2020|EPI ISL 547728|B.1.361|USA|2020-08-23	0.0004038057	North America
North America|hCoV-19/USA/TX-HMH-3169/2020|EPI ISL 544045|B.1.361|USA|2020-06-11	North America|hCoV-19/USA/MN-GMF-16735/2020|EPI ISL 547728|B.1.361|USA|2020-08-23	0.0003028219	North America
North America|hCoV-19/USA/TX-HMH-3279/2020|EPI ISL 544097|B.1.1|USA|2020-06-11	North America|hCoV-19/USA/MN-GMF-16735/2020|EPI ISL 547728|B.1.361|USA|2020-08-23	0.0004711762	North America
North America|hCoV-19/USA/TX-HMH-3124/2020|EPI ISL 544010|B.1.3|USA|2020-06-11	North America|hCoV-19/USA/MN-GMF-16735/2020|EPI ISL 547728|B.1.361|USA|2020-08-23	0.0004374377	North America
North America|hCoV-19/USA/TX-HMH-3176/2020|EPI ISL 544051|B.1.1|USA|2020-06-11	North America|hCoV-19/USA/MN-GMF-16735/2020|EPI ISL 547728|B.1.361|USA|2020-08-23	0.0004711543	North America
North America|hCoV-19/USA/TX-HMH-3220/2020|EPI ISL 544088|B.1.361|USA|2020-06-12	North America|hCoV-19/USA/MN-GMF-16735/2020|EPI ISL 547728|B.1.361|USA|2020-08-23	0.0002691614	North America
North America|hCoV-19/USA/TX-HMH-3442/2020|EPI ISL 544197|B.1.370|USA|2020-06-12	North America|hCoV-19/USA/MN-GMF-16735/2020|EPI ISL 547728|B.1.361|USA|2020-08-23	0.0005047797	North America
North America|hCoV-19/USA/TX-HMH-3827/2020|EPI ISL 543231|B.1.370|USA|2020-06-12	North America|hCoV-19/USA/MN-GMF-16735/2020|EPI ISL 547728|B.1.361|USA|2020-08-23	0.0005047643	North America
North America|hCoV-19/Costa Rica/INC-0056/2020|EPI ISL 512662|B.1.1|Costa Rica|2020-06-12	North America|hCoV-19/USA/MN-GMF-16735/2020|EPI ISL 547728|B.1.361|USA|2020-08-23	0.0006396060	North America
North America|hCoV-19/USA/TX-HMH-3228/2020|EPI ISL 544095|B.1.3|USA|2020-06-13	North America|hCoV-19/USA/MN-GMF-16735/2020|EPI ISL 547728|B.1.361|USA|2020-08-23	0.0006395968	North America
North America|hCoV-19/USA/TX-HMH-3420/2020|EPI ISL 544179|B.1.1|USA|2020-06-13	North America|hCoV-19/USA/MN-GMF-16735/2020|EPI ISL 547728|B.1.361|USA|2020-08-23	0.0004711762	North America
North America|hCoV-19/USA/TX-HMH-3428/2020|EPI ISL 544185|B.1|USA|2020-06-13	North America|hCoV-19/USA/MN-GMF-16735/2020|EPI ISL 547728|B.1.361|USA|2020-08-23	0.0004374783	North America
North America|hCoV-19/USA/TX-HMH-3211/2020|EPI ISL 544079|B.1.370|USA|2020-06-13	North America|hCoV-19/USA/MN-GMF-16735/2020|EPI ISL 547728|B.1.361|USA|2020-08-23	0.0005384761	North America
North America|hCoV-19/USA/TX-HMH-3229/2020|EPI ISL 544096|B.1.1|USA|2020-06-13	North America|hCoV-19/USA/MN-GMF-16735/2020|EPI ISL 547728|B.1.361|USA|2020-08-23	0.0005384752	North America
North America|hCoV-19/USA/TX-HMH-3370/2020|EPI ISL 544154|B.1|USA|2020-06-14	North America|hCoV-19/USA/MN-GMF-16735/2020|EPI ISL 547728|B.1.361|USA|2020-08-23	0.0002691571	North America
North America|hCoV-19/USA/TX-HMH-3412/2020|EPI ISL 544172|B.1.361|USA|2020-06-14	North America|hCoV-19/USA/MN-GMF-16735/2020|EPI ISL 547728|B.1.361|USA|2020-08-23	0.0002691614	North America
North America|hCoV-19/USA/TX-HMH-3546/2020|EPI ISL 543009|B.1.370|USA|2020-06-14	North America|hCoV-19/USA/MN-GMF-16735/2020|EPI ISL 547728|B.1.361|USA|2020-08-23	0.0004374244	North America
North America|hCoV-19/USA/TX-HMH-3402/2020|EPI ISL 544162|B.1.370|USA|2020-06-14	North America|hCoV-19/USA/MN-GMF-16735/2020|EPI ISL 547728|B.1.361|USA|2020-08-23	0.0005048031	North America
North America|hCoV-19/USA/WI-GMF-06563/2020|EPI ISL 489905|B.1.3|USA|2020-06-15	North America|hCoV-19/USA/MN-GMF-16735/2020|EPI ISL 547728|B.1.361|USA|2020-08-23	0.0004374783	North America
North America|hCoV-19/USA/TX-HMH-3570/2020|EPI ISL 543030|B.1.1|USA|2020-06-15	North America|hCoV-19/USA/MN-GMF-16735/2020|EPI ISL 547728|B.1.361|USA|2020-08-23	0.0006058189	North America
North America|hCoV-19/USA/CA-IGI-0066/2020|EPI ISL 511862|B.1.1|USA|2020-06-15	North America|hCoV-19/USA/MN-GMF-16735/2020|EPI ISL 547728|B.1.361|USA|2020-08-23	0.0005725873	North America
North America|hCoV-19/USA/CA-CDC-4719/2020|EPI ISL 535694|B.1|USA|2020-06-15	North America|hCoV-19/USA/MN-GMF-16735/2020|EPI ISL 547728|B.1.361|USA|2020-08-23	0.0005384838	North America
North America|hCoV-19/USA/WA-UW-11728/2020|EPI ISL 570464|B.1.247|USA|2020-06-16	North America|hCoV-19/USA/MN-GMF-16735/2020|EPI ISL 547728|B.1.361|USA|2020-08-23	0.0006395477	North America
North America|hCoV-19/USA/WA-S2450/2020|EPI ISL 497082|B.1.1|USA|2020-06-16	North America|hCoV-19/USA/MN-GMF-16735/2020|EPI ISL 547728|B.1.361|USA|2020-08-23	0.0005048104	North America
North America|hCoV-19/USA/CA-CDC-4730/2020|EPI ISL 535701|B.1|USA|2020-06-16	North America|hCoV-19/USA/MN-GMF-16735/2020|EPI ISL 547728|B.1.361|USA|2020-08-23	0.0005384425	North America
North America|hCoV-19/USA/MN-MDH-1646/2020|EPI ISL 539840|B.1.370|USA|2020-06-16	North America|hCoV-19/USA/MN-GMF-16735/2020|EPI ISL 547728|B.1.361|USA|2020-08-23	0.0004711400	North America
North America|hCoV-19/USA/TX-HMH-3918/2020|EPI ISL 543280|B.1.1|USA|2020-06-16	North America|hCoV-19/USA/MN-GMF-16735/2020|EPI ISL 547728|B.1.361|USA|2020-08-23	0.0006395477	North America
North America|hCoV-19/USA/TX-HMH-4390/2020|EPI ISL 543583|B.1.1|USA|2020-06-17	North America|hCoV-19/USA/MN-GMF-16735/2020|EPI ISL 547728|B.1.361|USA|2020-08-23	0.0006058470	North America
North America|hCoV-19/USA/TX-HMH-4423/2020|EPI ISL 543607|B.1.370|USA|2020-06-17	North America|hCoV-19/USA/MN-GMF-16735/2020|EPI ISL 547728|B.1.361|USA|2020-08-23	0.0005721598	North America
North America|hCoV-19/USA/WA-S2555/2020|EPI ISL 497187|B.1|USA|2020-06-17	North America|hCoV-19/USA/MN-GMF-16735/2020|EPI ISL 547728|B.1.361|USA|2020-08-23	0.0003028078	North America
North America|hCoV-19/USA/TX-HMH-3855/2020|EPI ISL 543256|B.1.1|USA|2020-06-17	North America|hCoV-19/USA/MN-GMF-16735/2020|EPI ISL 547728|B.1.361|USA|2020-08-23	0.0005721946	North America
North America|hCoV-19/USA/TX-HMH-4296/2020|EPI ISL 543506|B.1.3|USA|2020-06-18	North America|hCoV-19/USA/MN-GMF-16735/2020|EPI ISL 547728|B.1.361|USA|2020-08-23	0.0006395477	North America
North America|hCoV-19/USA/TX-HMH-4320/2020|EPI ISL 543529|B.1|USA|2020-06-18	North America|hCoV-19/USA/MN-GMF-16735/2020|EPI ISL 547728|B.1.361|USA|2020-08-23	0.0004711182	North America
North America|hCoV-19/USA/WA-S2578/2020|EPI ISL 497210|B.1.124|USA|2020-06-18	North America|hCoV-19/USA/MN-GMF-16735/2020|EPI ISL 547728|B.1.361|USA|2020-08-23	0.0005721068	North America
North America|hCoV-19/USA/TX-HMH-4185/2020|EPI ISL 543420|B.1.1|USA|2020-06-18	North America|hCoV-19/USA/MN-GMF-16735/2020|EPI ISL 547728|B.1.361|USA|2020-08-23	0.0006058751	North America
North America|hCoV-19/USA/CA-ALSR-1102-SAN/2020|EPI ISL 483528|B.1|USA|2020-06-18	North America|hCoV-19/USA/MN-GMF-16735/2020|EPI ISL 547728|B.1.361|USA|2020-08-23	0.0007405738	North America
North America|hCoV-19/Mexico/COA-InDRE 40/2020|EPI ISL 516620|B.1.1|Mexico|2020-06-19	North America|hCoV-19/USA/MN-GMF-16735/2020|EPI ISL 547728|B.1.361|USA|2020-08-23	0.0006058470	North America
North America|hCoV-19/USA/MO-WUSTL046/2020|EPI ISL 493075|B.1|USA|2020-06-19	North America|hCoV-19/USA/MN-GMF-16735/2020|EPI ISL 547728|B.1.361|USA|2020-08-23	0.0004711400	North America
North America|hCoV-19/Canada/ON-UHTC-0270/2020|EPI ISL 570002|B.1.36|Canada|2020-06-19	North America|hCoV-19/USA/MN-GMF-16735/2020|EPI ISL 547728|B.1.361|USA|2020-08-23	0.0007741329	North America
North America|hCoV-19/USA/SC-DHEC-0586/2020|EPI ISL 529095|B.1.3|USA|2020-06-19	North America|hCoV-19/USA/MN-GMF-16735/2020|EPI ISL 547728|B.1.361|USA|2020-08-23	0.0004711106	North America
North America|hCoV-19/USA/TX-HMH-4839/2020|EPI ISL 544367|B.1.265|USA|2020-06-20	North America|hCoV-19/USA/MN-GMF-16735/2020|EPI ISL 547728|B.1.361|USA|2020-08-23	0.0004374580	North America
North America|hCoV-19/USA/WA-UW-11290/2020|EPI ISL 570390|B.1.1|USA|2020-06-20	North America|hCoV-19/USA/MN-GMF-16735/2020|EPI ISL 547728|B.1.361|USA|2020-08-23	0.0005384839	North America
North America|hCoV-19/USA/WA-S2711/2020|EPI ISL 525701|B.1|USA|2020-06-20	North America|hCoV-19/USA/MN-GMF-16735/2020|EPI ISL 547728|B.1.361|USA|2020-08-23	0.0004711038	North America
North America|hCoV-19/USA/VA-DCLS-1110/2020|EPI ISL 529913|B.1.370|USA|2020-06-20	North America|hCoV-19/USA/MN-GMF-16735/2020|EPI ISL 547728|B.1.361|USA|2020-08-23	0.0004374377	North America
North America|hCoV-19/USA/TX-HMH-5076/2020|EPI ISL 544506|B.1.361|USA|2020-06-20	North America|hCoV-19/USA/MN-GMF-16735/2020|EPI ISL 547728|B.1.361|USA|2020-08-23	0.0004037805	North America
North America|hCoV-19/USA/TX-HMH-4678/2020|EPI ISL 544249|B.1.1|USA|2020-06-21	North America|hCoV-19/USA/MN-GMF-16735/2020|EPI ISL 547728|B.1.361|USA|2020-08-23	0.0004711762	North America
North America|hCoV-19/USA/TX-HMH-4844/2020|EPI ISL 544370|B.1.361|USA|2020-06-21	North America|hCoV-19/USA/MN-GMF-16735/2020|EPI ISL 547728|B.1.361|USA|2020-08-23	0.0002355005	North America
North America|hCoV-19/USA/TX-HMH-4615/2020|EPI ISL 543756|B.1.370|USA|2020-06-21	North America|hCoV-19/USA/MN-GMF-16735/2020|EPI ISL 547728|B.1.361|USA|2020-08-23	0.0004374986	North America
North America|hCoV-19/USA/CA-ALSR-1045-SAN/2020|EPI ISL 483481|B.1|USA|2020-06-21	North America|hCoV-19/USA/MN-GMF-16735/2020|EPI ISL 547728|B.1.361|USA|2020-08-23	0.0006058847	North America
North America|hCoV-19/USA/WA-UW-11562/2020|EPI ISL 570437|B.1.1|USA|2020-06-22	North America|hCoV-19/USA/MN-GMF-16735/2020|EPI ISL 547728|B.1.361|USA|2020-08-23	0.0004711543	North America
North America|hCoV-19/USA/WA-UW-11350/2020|EPI ISL 570400|B.1.1|USA|2020-06-22	North America|hCoV-19/USA/MN-GMF-16735/2020|EPI ISL 547728|B.1.361|USA|2020-08-23	0.0005384839	North America
North America|hCoV-19/USA/TX-HMH-4865/2020|EPI ISL 544387|B.1.3|USA|2020-06-22	North America|hCoV-19/USA/MN-GMF-16735/2020|EPI ISL 547728|B.1.361|USA|2020-08-23	0.0006395477	North America
North America|hCoV-19/USA/TX-HMH-4875/2020|EPI ISL 544394|B.1|USA|2020-06-22	North America|hCoV-19/USA/MN-GMF-16735/2020|EPI ISL 547728|B.1.361|USA|2020-08-23	0.0003701075	North America
North America|hCoV-19/USA/WI-UW-585/2020|EPI ISL 484960|B.1.3|USA|2020-06-22	North America|hCoV-19/USA/MN-GMF-16735/2020|EPI ISL 547728|B.1.361|USA|2020-08-23	0.0004711106	North America
North America|hCoV-19/USA/VA-DCLS-1189/2020|EPI ISL 529936|B.1|USA|2020-06-23	North America|hCoV-19/USA/MN-GMF-16735/2020|EPI ISL 547728|B.1.361|USA|2020-08-23	0.0004374447	North America
North America|hCoV-19/USA/WA-UW-11472/2020|EPI ISL 570415|B.1.370|USA|2020-06-23	North America|hCoV-19/USA/MN-GMF-16735/2020|EPI ISL 547728|B.1.361|USA|2020-08-23	0.0006731388	North America
North America|hCoV-19/USA/FL-BPHL-0754/2020|EPI ISL 512560|B.1.3|USA|2020-06-23	North America|hCoV-19/USA/MN-GMF-16735/2020|EPI ISL 547728|B.1.361|USA|2020-08-23	0.0005048031	North America
North America|hCoV-19/USA/CA-ALSR-1086-SAN/2020|EPI ISL 483513|B.1|USA|2020-06-23	North America|hCoV-19/USA/MN-GMF-16735/2020|EPI ISL 547728|B.1.361|USA|2020-08-23	0.0004374713	North America
North America|hCoV-19/USA/TX-HMH-5091/2020|EPI ISL 544518|B.1.361|USA|2020-06-24	North America|hCoV-19/USA/MN-GMF-16735/2020|EPI ISL 547728|B.1.361|USA|2020-08-23	0.0003027986	North America
North America|hCoV-19/USA/TX-HMH-5520/2020|EPI ISL 544841|B.1.370|USA|2020-06-24	North America|hCoV-19/USA/MN-GMF-16735/2020|EPI ISL 547728|B.1.361|USA|2020-08-23	0.0005384839	North America
North America|hCoV-19/USA/WA-UW-12027/2020|EPI ISL 501106|B.1|USA|2020-06-24	North America|hCoV-19/USA/MN-GMF-16735/2020|EPI ISL 547728|B.1.361|USA|2020-08-23	0.0003701246	North America
North America|hCoV-19/USA/TX-HMH-5036/2020|EPI ISL 544476|B.1|USA|2020-06-24	North America|hCoV-19/USA/MN-GMF-16735/2020|EPI ISL 547728|B.1.361|USA|2020-08-23	0.0004374783	North America
North America|hCoV-19/USA/WI-GMF-07816/2020|EPI ISL 489925|B.1.3|USA|2020-06-24	North America|hCoV-19/USA/MN-GMF-16735/2020|EPI ISL 547728|B.1.361|USA|2020-08-23	0.0004711400	North America
North America|hCoV-19/USA/TX-HMH-5418/2020|EPI ISL 544762|B.1.3|USA|2020-06-25	North America|hCoV-19/USA/MN-GMF-16735/2020|EPI ISL 547728|B.1.361|USA|2020-08-23	0.0005721772	North America
North America|hCoV-19/USA/TX-HMH-5356/2020|EPI ISL 544711|B.1.3|USA|2020-06-25	North America|hCoV-19/USA/MN-GMF-16735/2020|EPI ISL 547728|B.1.361|USA|2020-08-23	0.0006058750	North America
North America|hCoV-19/USA/WA-UW-11903/2020|EPI ISL 570476|B.1.3|USA|2020-06-25	North America|hCoV-19/USA/MN-GMF-16735/2020|EPI ISL 547728|B.1.361|USA|2020-08-23	0.0004374580	North America
North America|hCoV-19/USA/MN-MDH-1405/2020|EPI ISL 514624|B.1.3|USA|2020-06-25	North America|hCoV-19/USA/MN-GMF-16735/2020|EPI ISL 547728|B.1.361|USA|2020-08-23	0.0004711619	North America
North America|hCoV-19/USA/TX-HMH-6803/2020|EPI ISL 546253|B.1|USA|2020-06-25	North America|hCoV-19/USA/MN-GMF-16735/2020|EPI ISL 547728|B.1.361|USA|2020-08-23	0.0004374650	North America
North America|hCoV-19/USA/SC-DHEC-0929/2020|EPI ISL 538420|B.1|USA|2020-06-26	North America|hCoV-19/USA/MN-GMF-16735/2020|EPI ISL 547728|B.1.361|USA|2020-08-23	0.0005048031	North America
North America|hCoV-19/USA/IL-UW-670/2020|EPI ISL 491311|B.1.3|USA|2020-06-26	North America|hCoV-19/USA/MN-GMF-16735/2020|EPI ISL 547728|B.1.361|USA|2020-08-23	0.0005384839	North America
North America|hCoV-19/USA/SC-DHEC-0863/2020|EPI ISL 538399|B.1.3|USA|2020-06-26	North America|hCoV-19/USA/MN-GMF-16735/2020|EPI ISL 547728|B.1.361|USA|2020-08-23	0.0004711325	North America
North America|hCoV-19/USA/WI-GMF-07962/2020|EPI ISL 489926|B.1.3|USA|2020-06-26	North America|hCoV-19/USA/MN-GMF-16735/2020|EPI ISL 547728|B.1.361|USA|2020-08-23	0.0004711400	North America
North America|hCoV-19/USA/TX-HMH-5541/2020|EPI ISL 544850|B.1.1|USA|2020-06-26	North America|hCoV-19/USA/MN-GMF-16735/2020|EPI ISL 547728|B.1.361|USA|2020-08-23	0.0007068960	North America
North America|hCoV-19/USA/TX-HMH-6526/2020|EPI ISL 546059|B.1.361|USA|2020-06-27	North America|hCoV-19/USA/MN-GMF-16735/2020|EPI ISL 547728|B.1.361|USA|2020-08-23	0.0003027986	North America
North America|hCoV-19/USA/TX-HMH-6900/2020|EPI ISL 546335|B.1|USA|2020-06-27	North America|hCoV-19/USA/MN-GMF-16735/2020|EPI ISL 547728|B.1.361|USA|2020-08-23	0.0004374447	North America
North America|hCoV-19/USA/FL-BPHL-1480/2020|EPI ISL 549262|B.1.3|USA|2020-06-27	North America|hCoV-19/USA/MN-GMF-16735/2020|EPI ISL 547728|B.1.361|USA|2020-08-23	0.0004711400	North America
North America|hCoV-19/USA/TX-HMH-6500/2020|EPI ISL 546040|B.1.1|USA|2020-06-27	North America|hCoV-19/USA/MN-GMF-16735/2020|EPI ISL 547728|B.1.361|USA|2020-08-23	0.0005721772	North America
North America|hCoV-19/USA/WA-UW-12626/2020|EPI ISL 570879|B.1.1|USA|2020-06-27	North America|hCoV-19/USA/MN-GMF-16735/2020|EPI ISL 547728|B.1.361|USA|2020-08-23	0.0005384839	North America
North America|hCoV-19/USA/TX-HMH-6963/2020|EPI ISL 546390|B.1|USA|2020-06-28	North America|hCoV-19/USA/MN-GMF-16735/2020|EPI ISL 547728|B.1.361|USA|2020-08-23	0.0004038302	North America
North America|hCoV-19/USA/TX-HMH-7019/2020|EPI ISL 546438|B.1.361|USA|2020-06-28	North America|hCoV-19/USA/MN-GMF-16735/2020|EPI ISL 547728|B.1.361|USA|2020-08-23	0.0002691489	North America
North America|hCoV-19/USA/TX-HMH-7081/2020|EPI ISL 546488|B.1.1|USA|2020-06-28	North America|hCoV-19/USA/MN-GMF-16735/2020|EPI ISL 547728|B.1.361|USA|2020-08-23	0.0004711543	North America
North America|hCoV-19/USA/TX-HMH-6975/2020|EPI ISL 546400|B.1.370|USA|2020-06-28	North America|hCoV-19/USA/MN-GMF-16735/2020|EPI ISL 547728|B.1.361|USA|2020-08-23	0.0005384511	North America
North America|hCoV-19/USA/TX-HMH-6010/2020|EPI ISL 547166|B.1.370|USA|2020-06-28	North America|hCoV-19/USA/MN-GMF-16735/2020|EPI ISL 547728|B.1.361|USA|2020-08-23	0.0004710820	North America
North America|hCoV-19/USA/TX-HMH-5375/2020|EPI ISL 544727|B.1|USA|2020-06-29	North America|hCoV-19/USA/MN-GMF-16735/2020|EPI ISL 547728|B.1.361|USA|2020-08-23	0.0004374510	North America
North America|hCoV-19/USA/TX-HMH-5499/2020|EPI ISL 544822|B.1.361|USA|2020-06-29	North America|hCoV-19/USA/MN-GMF-16735/2020|EPI ISL 547728|B.1.361|USA|2020-08-23	0.0002691571	North America
North America|hCoV-19/USA/TX-HMH-7207/2020|EPI ISL 546598|B.1.361|USA|2020-06-29	North America|hCoV-19/USA/MN-GMF-16735/2020|EPI ISL 547728|B.1.361|USA|2020-08-23	0.0003027986	North America
North America|hCoV-19/USA/GA-CDC-5095/2020|EPI ISL 566085|B.1|USA|2020-06-29	North America|hCoV-19/USA/MN-GMF-16735/2020|EPI ISL 547728|B.1.361|USA|2020-08-23	0.0005721772	North America
North America|hCoV-19/USA/TX-HMH-7342/2020|EPI ISL 546689|B.1.370|USA|2020-06-29	North America|hCoV-19/USA/MN-GMF-16735/2020|EPI ISL 547728|B.1.361|USA|2020-08-23	0.0005384675	North America
North America|hCoV-19/USA/WA-UW-13047/2020|EPI ISL 570844|B.1.1|USA|2020-06-30	North America|hCoV-19/USA/MN-GMF-16735/2020|EPI ISL 547728|B.1.361|USA|2020-08-23	0.0005385338	North America
North America|hCoV-19/USA/FL-BPHL-0913/2020|EPI ISL 517803|B.1|USA|2020-06-30	North America|hCoV-19/USA/MN-GMF-16735/2020|EPI ISL 547728|B.1.361|USA|2020-08-23	0.0003364701	North America
North America|hCoV-19/USA/FL-AG7J/2020|EPI ISL 513285|B.1|USA|2020-06-30	North America|hCoV-19/USA/MN-GMF-16735/2020|EPI ISL 547728|B.1.361|USA|2020-08-23	0.0005047409	North America
North America|hCoV-19/USA/TX-HMH-5916/2020|EPI ISL 547106|B.1.1|USA|2020-06-30	North America|hCoV-19/USA/MN-GMF-16735/2020|EPI ISL 547728|B.1.361|USA|2020-08-23	0.0004711543	North America
North America|hCoV-19/USA/TX-HMH-6037/2020|EPI ISL 547183|B.1.1|USA|2020-06-30	North America|hCoV-19/USA/MN-GMF-16735/2020|EPI ISL 547728|B.1.361|USA|2020-08-23	0.0005048652	North America
North America|hCoV-19/USA/WI-GMF-08700/2020|EPI ISL 489934|B.1.3|USA|2020-07-01	North America|hCoV-19/USA/MN-GMF-16735/2020|EPI ISL 547728|B.1.361|USA|2020-08-23	0.0004711400	North America
North America|hCoV-19/USA/TX-HMH-8040/2020|EPI ISL 545811|B.1|USA|2020-07-01	North America|hCoV-19/USA/MN-GMF-16735/2020|EPI ISL 547728|B.1.361|USA|2020-08-23	0.0004711257	North America
North America|hCoV-19/USA/IA-GMF-08792/2020|EPI ISL 489897|B.1|USA|2020-07-01	North America|hCoV-19/USA/MN-GMF-16735/2020|EPI ISL 547728|B.1.361|USA|2020-08-23	0.0006058847	North America
North America|hCoV-19/USA/TX-HMH-7985/2020|EPI ISL 545766|B.1|USA|2020-07-01	North America|hCoV-19/USA/MN-GMF-16735/2020|EPI ISL 547728|B.1.361|USA|2020-08-23	0.0005384838	North America
North America|hCoV-19/USA/WI-UW-721/2020|EPI ISL 491396|B.1|USA|2020-07-01	North America|hCoV-19/USA/MN-GMF-16735/2020|EPI ISL 547728|B.1.361|USA|2020-08-23	0.0005723837	North America
North America|hCoV-19/USA/GA-CDC-5127/2020|EPI ISL 566107|B.1|USA|2020-07-02	North America|hCoV-19/USA/MN-GMF-16735/2020|EPI ISL 547728|B.1.361|USA|2020-08-23	0.0005385088	North America
North America|hCoV-19/USA/CA-IGI-0206/2020|EPI ISL 569933|B.1.1|USA|2020-07-02	North America|hCoV-19/USA/MN-GMF-16735/2020|EPI ISL 547728|B.1.361|USA|2020-08-23	0.0005385166	North America
North America|hCoV-19/USA/GA-CDC-5126/2020|EPI ISL 566106|B.1|USA|2020-07-02	North America|hCoV-19/USA/MN-GMF-16735/2020|EPI ISL 547728|B.1.361|USA|2020-08-23	0.0005722038	North America
North America|hCoV-19/USA/WA-S2718/2020|EPI ISL 525708|B.1.1|USA|2020-07-02	North America|hCoV-19/USA/MN-GMF-16735/2020|EPI ISL 547728|B.1.361|USA|2020-08-23	0.0005048337	North America
North America|hCoV-19/USA/TX-HMH-6215/2020|EPI ISL 547318|B.1.3|USA|2020-07-02	North America|hCoV-19/USA/MN-GMF-16735/2020|EPI ISL 547728|B.1.361|USA|2020-08-23	0.0006395477	North America
North America|hCoV-19/USA/VA-DCLS-0737/2020|EPI ISL 526858|B.1.3|USA|2020-07-03	North America|hCoV-19/USA/MN-GMF-16735/2020|EPI ISL 547728|B.1.361|USA|2020-08-23	0.0005722085	North America
North America|hCoV-19/USA/VA-DCLS-0738/2020|EPI ISL 526859|B.1.3|USA|2020-07-03	North America|hCoV-19/USA/MN-GMF-16735/2020|EPI ISL 547728|B.1.361|USA|2020-08-23	0.0005721333	North America
North America|hCoV-19/USA/SC-20-1385-T10/2020|EPI ISL 516755|B.1.370|USA|2020-07-03	North America|hCoV-19/USA/MN-GMF-16735/2020|EPI ISL 547728|B.1.361|USA|2020-08-23	0.0004037870	North America
North America|hCoV-19/USA/WA-UW-13299/2020|EPI ISL 570963|B.1|USA|2020-07-03	North America|hCoV-19/USA/MN-GMF-16735/2020|EPI ISL 547728|B.1.361|USA|2020-08-23	0.0004037992	North America
North America|hCoV-19/USA/TX-HMH-8031/2020|EPI ISL 545803|B.1.370|USA|2020-07-03	North America|hCoV-19/USA/MN-GMF-16735/2020|EPI ISL 547728|B.1.361|USA|2020-08-23	0.0004710963	North America
North America|hCoV-19/USA/TX-HMH-6387/2020|EPI ISL 545960|B.1.361|USA|2020-07-04	North America|hCoV-19/USA/MN-GMF-16735/2020|EPI ISL 547728|B.1.361|USA|2020-08-23	0.0002691489	North America
North America|hCoV-19/USA/WI-GMF-09171/2020|EPI ISL 489942|B.1.3|USA|2020-07-04	North America|hCoV-19/USA/MN-GMF-16735/2020|EPI ISL 547728|B.1.361|USA|2020-08-23	0.0005048031	North America
North America|hCoV-19/USA/MD-MDH-0127/2020|EPI ISL 524892|B.1|USA|2020-07-04	North America|hCoV-19/USA/MN-GMF-16735/2020|EPI ISL 547728|B.1.361|USA|2020-08-23	0.0005048103	North America
North America|hCoV-19/USA/TX-HMH-6198/2020|EPI ISL 547306|B.1.361|USA|2020-07-04	North America|hCoV-19/USA/MN-GMF-16735/2020|EPI ISL 547728|B.1.361|USA|2020-08-23	0.0002691614	North America
North America|hCoV-19/USA/TX-HMH-6187/2020|EPI ISL 547298|B.1.361|USA|2020-07-04	North America|hCoV-19/USA/MN-GMF-16735/2020|EPI ISL 547728|B.1.361|USA|2020-08-23	0.0002691489	North America
North America|hCoV-19/Costa Rica/INC-0080/2020|EPI ISL 527748|B.1|Costa Rica|2020-07-05	North America|hCoV-19/USA/MN-GMF-16735/2020|EPI ISL 547728|B.1.361|USA|2020-08-23	0.0005384839	North America
North America|hCoV-19/USA/TX-HMH-6406/2020|EPI ISL 545977|B.1.1|USA|2020-07-05	North America|hCoV-19/USA/MN-GMF-16735/2020|EPI ISL 547728|B.1.361|USA|2020-08-23	0.0005048337	North America
North America|hCoV-19/USA/TX-HMH-6356/2020|EPI ISL 547413|B.1.361|USA|2020-07-05	North America|hCoV-19/USA/MN-GMF-16735/2020|EPI ISL 547728|B.1.361|USA|2020-08-23	0.0003027986	North America
North America|hCoV-19/Mexico/BCN-InDRE-51/2020|EPI ISL 516611|B.1|Mexico|2020-07-05	North America|hCoV-19/USA/MN-GMF-16735/2020|EPI ISL 547728|B.1.361|USA|2020-08-23	0.0005048184	North America
North America|hCoV-19/USA/TX-HMH-8020/2020|EPI ISL 545796|B.1.1|USA|2020-07-05	North America|hCoV-19/USA/MN-GMF-16735/2020|EPI ISL 547728|B.1.361|USA|2020-08-23	0.0005048184	North America
North America|hCoV-19/USA/WI-GMF-09471/2020|EPI ISL 489945|B.1.3|USA|2020-07-06	North America|hCoV-19/USA/MN-GMF-16735/2020|EPI ISL 547728|B.1.361|USA|2020-08-23	0.0004711400	North America
North America|hCoV-19/USA/MN-MDH-1417/2020|EPI ISL 514636|B.1.370|USA|2020-07-06	North America|hCoV-19/USA/MN-GMF-16735/2020|EPI ISL 547728|B.1.361|USA|2020-08-23	0.0004374580	North America
North America|hCoV-19/USA/SC-DHEC-1079/2020|EPI ISL 541664|B.1.3|USA|2020-07-06	North America|hCoV-19/USA/MN-GMF-16735/2020|EPI ISL 547728|B.1.361|USA|2020-08-23	0.0004037928	North America
North America|hCoV-19/USA/TX-HMH-6441/2020|EPI ISL 545998|B.1.370|USA|2020-07-06	North America|hCoV-19/USA/MN-GMF-16735/2020|EPI ISL 547728|B.1.361|USA|2020-08-23	0.0007068756	North America
North America|hCoV-19/USA/WI-GMF-M00018/2020|EPI ISL 547669|B.1.3|USA|2020-07-06	North America|hCoV-19/USA/MN-GMF-16735/2020|EPI ISL 547728|B.1.361|USA|2020-08-23	0.0005048265	North America
North America|hCoV-19/USA/TX-HMH-8068/2020|EPI ISL 545833|B.1.361|USA|2020-07-07	North America|hCoV-19/USA/MN-GMF-16735/2020|EPI ISL 547728|B.1.361|USA|2020-08-23	0.0003027986	North America
North America|hCoV-19/USA/SC-20-1633-T07/2020|EPI ISL 516776|B.1.370|USA|2020-07-07	North America|hCoV-19/USA/MN-GMF-16735/2020|EPI ISL 547728|B.1.361|USA|2020-08-23	0.0005047643	North America
North America|hCoV-19/USA/WI-GMF-09752/2020|EPI ISL 489955|B.1|USA|2020-07-07	North America|hCoV-19/USA/MN-GMF-16735/2020|EPI ISL 547728|B.1.361|USA|2020-08-23	0.0006395477	North America
North America|hCoV-19/USA/TX-HMH-8066/2020|EPI ISL 545831|B.1.361|USA|2020-07-07	North America|hCoV-19/USA/MN-GMF-16735/2020|EPI ISL 547728|B.1.361|USA|2020-08-23	0.0002691489	North America
North America|hCoV-19/USA/AR-CDC-4181/2020|EPI ISL 509683|B.1|USA|2020-07-08	North America|hCoV-19/USA/MN-GMF-16735/2020|EPI ISL 547728|B.1.361|USA|2020-08-23	0.0005049009	North America
North America|hCoV-19/USA/FL-BPHL-0960/2020|EPI ISL 517850|B.1|USA|2020-07-08	North America|hCoV-19/USA/MN-GMF-16735/2020|EPI ISL 547728|B.1.361|USA|2020-08-23	0.0006057907	North America
North America|hCoV-19/USA/IA-GMF-09911/2020|EPI ISL 547604|B.1|USA|2020-07-08	North America|hCoV-19/USA/MN-GMF-16735/2020|EPI ISL 547728|B.1.361|USA|2020-08-23	0.0004037870	North America
North America|hCoV-19/USA/FL-BPHL-0957/2020|EPI ISL 517847|B.1|USA|2020-07-08	North America|hCoV-19/USA/MN-GMF-16735/2020|EPI ISL 547728|B.1.361|USA|2020-08-23	0.0004374580	North America
North America|hCoV-19/USA/SC-20-1419-T14/2020|EPI ISL 516765|B.1.1|USA|2020-07-08	North America|hCoV-19/USA/MN-GMF-16735/2020|EPI ISL 547728|B.1.361|USA|2020-08-23	0.0006732422	North America
North America|hCoV-19/USA/MD-MDH-0142/2020|EPI ISL 534702|B.1|USA|2020-07-09	North America|hCoV-19/USA/MN-GMF-16735/2020|EPI ISL 547728|B.1.361|USA|2020-08-23	0.0004711475	North America
North America|hCoV-19/USA/CA-IGI-0204/2020|EPI ISL 569932|B.1.1|USA|2020-07-09	North America|hCoV-19/USA/MN-GMF-16735/2020|EPI ISL 547728|B.1.361|USA|2020-08-23	0.0005048418	North America
North America|hCoV-19/USA/FL-BPHL-0969/2020|EPI ISL 517859|B.1.370|USA|2020-07-09	North America|hCoV-19/USA/MN-GMF-16735/2020|EPI ISL 547728|B.1.361|USA|2020-08-23	0.0006394792	North America
North America|hCoV-19/USA/WI-UW-867/2020|EPI ISL 509870|B.1.1|USA|2020-07-09	North America|hCoV-19/USA/MN-GMF-16735/2020|EPI ISL 547728|B.1.361|USA|2020-08-23	0.0006395866	North America
North America|hCoV-19/USA/WI-UW-905/2020|EPI ISL 509906|B.1.3|USA|2020-07-10	North America|hCoV-19/USA/MN-GMF-16735/2020|EPI ISL 547728|B.1.361|USA|2020-08-23	0.0004375814	North America
North America|hCoV-19/USA/FL-BPHL-0924/2020|EPI ISL 517814|B.1.3|USA|2020-07-10	North America|hCoV-19/USA/MN-GMF-16735/2020|EPI ISL 547728|B.1.361|USA|2020-08-23	0.0005721772	North America
North America|hCoV-19/USA/IA-GMF-10147/2020|EPI ISL 547607|B.1|USA|2020-07-10	North America|hCoV-19/USA/MN-GMF-16735/2020|EPI ISL 547728|B.1.361|USA|2020-08-23	0.0004037870	North America
North America|hCoV-19/USA/AR-CDC-4202/2020|EPI ISL 509666|B.1|USA|2020-07-10	North America|hCoV-19/USA/MN-GMF-16735/2020|EPI ISL 547728|B.1.361|USA|2020-08-23	0.0004711837	North America
North America|hCoV-19/USA/WI-GMF-M00015/2020|EPI ISL 547666|B.1.3|USA|2020-07-11	North America|hCoV-19/USA/MN-GMF-16735/2020|EPI ISL 547728|B.1.361|USA|2020-08-23	0.0005048265	North America
North America|hCoV-19/USA/SD-SDPHL-0007/2020|EPI ISL 569615|B.1|USA|2020-07-11	North America|hCoV-19/USA/MN-GMF-16735/2020|EPI ISL 547728|B.1.361|USA|2020-08-23	0.0004039967	North America
North America|hCoV-19/USA/AR-CDC-4206/2020|EPI ISL 527633|B.1|USA|2020-07-11	North America|hCoV-19/USA/MN-GMF-16735/2020|EPI ISL 547728|B.1.361|USA|2020-08-23	0.0005048653	North America
North America|hCoV-19/USA/AR-CDC-4205/2020|EPI ISL 527632|B.1|USA|2020-07-11	North America|hCoV-19/USA/MN-GMF-16735/2020|EPI ISL 547728|B.1.361|USA|2020-08-23	0.0004711837	North America
North America|hCoV-19/USA/WA-S2730/2020|EPI ISL 525720|B.1.1|USA|2020-07-11	North America|hCoV-19/USA/MN-GMF-16735/2020|EPI ISL 547728|B.1.361|USA|2020-08-23	0.0005721507	North America
North America|hCoV-19/USA/WA-S2732/2020|EPI ISL 525722|B.1|USA|2020-07-12	North America|hCoV-19/USA/MN-GMF-16735/2020|EPI ISL 547728|B.1.361|USA|2020-08-23	0.0007405169	North America
North America|hCoV-19/USA/SD-SDPHL-0008/2020|EPI ISL 569616|B.1|USA|2020-07-12	North America|hCoV-19/USA/MN-GMF-16735/2020|EPI ISL 547728|B.1.361|USA|2020-08-23	0.0005048265	North America
North America|hCoV-19/USA/AR-CDC-4220/2020|EPI ISL 527638|B.1|USA|2020-07-12	North America|hCoV-19/USA/MN-GMF-16735/2020|EPI ISL 547728|B.1.361|USA|2020-08-23	0.0004711837	North America
North America|hCoV-19/USA/AR-CDC-4219/2020|EPI ISL 527637|B.1|USA|2020-07-12	North America|hCoV-19/USA/MN-GMF-16735/2020|EPI ISL 547728|B.1.361|USA|2020-08-23	0.0004374986	North America
North America|hCoV-19/USA/FL-BPHL-0733/2020|EPI ISL 509791|B.1.3|USA|2020-07-13	North America|hCoV-19/USA/MN-GMF-16735/2020|EPI ISL 547728|B.1.361|USA|2020-08-23	0.0005048031	North America
North America|hCoV-19/USA/WI-GMF-10571/2020|EPI ISL 547610|B.1.5|USA|2020-07-13	North America|hCoV-19/USA/MN-GMF-16735/2020|EPI ISL 547728|B.1.361|USA|2020-08-23	0.0005047877	North America
North America|hCoV-19/USA/AR-CDC-4226/2020|EPI ISL 527640|B.1|USA|2020-07-13	North America|hCoV-19/USA/MN-GMF-16735/2020|EPI ISL 547728|B.1.361|USA|2020-08-23	0.0004711837	North America
North America|hCoV-19/USA/FL-BPHL-0923/2020|EPI ISL 517813|B.1.3|USA|2020-07-13	North America|hCoV-19/USA/MN-GMF-16735/2020|EPI ISL 547728|B.1.361|USA|2020-08-23	0.0005048031	North America
North America|hCoV-19/USA/AR-CDC-4253/2020|EPI ISL 527642|B.1|USA|2020-07-14	North America|hCoV-19/USA/MN-GMF-16735/2020|EPI ISL 547728|B.1.361|USA|2020-08-23	0.0005048652	North America
North America|hCoV-19/USA/MD-MDH-0159/2020|EPI ISL 524886|B.1.1|USA|2020-07-14	North America|hCoV-19/USA/MN-GMF-16735/2020|EPI ISL 547728|B.1.361|USA|2020-08-23	0.0007742990	North America
North America|hCoV-19/USA/MD-MDH-0162/2020|EPI ISL 524889|B.1.370|USA|2020-07-14	North America|hCoV-19/USA/MN-GMF-16735/2020|EPI ISL 547728|B.1.361|USA|2020-08-23	0.0006394986	North America
North America|hCoV-19/USA/FL-BPHL-0729/2020|EPI ISL 509787|B.1.1|USA|2020-07-14	North America|hCoV-19/USA/MN-GMF-16735/2020|EPI ISL 547728|B.1.361|USA|2020-08-23	0.0006058373	North America
North America|hCoV-19/USA/AR-CDC-4265/2020|EPI ISL 527643|B.1|USA|2020-07-15	North America|hCoV-19/USA/MN-GMF-16735/2020|EPI ISL 547728|B.1.361|USA|2020-08-23	0.0004711837	North America
North America|hCoV-19/USA/WI-GMF-10889/2020|EPI ISL 547618|B.1.3|USA|2020-07-15	North America|hCoV-19/USA/MN-GMF-16735/2020|EPI ISL 547728|B.1.361|USA|2020-08-23	0.0005721864	North America
North America|hCoV-19/USA/FL-BPHL-0739/2020|EPI ISL 509797|B.1|USA|2020-07-15	North America|hCoV-19/USA/MN-GMF-16735/2020|EPI ISL 547728|B.1.361|USA|2020-08-23	0.0004711619	North America
North America|hCoV-19/USA/MD-MDH-0164/2020|EPI ISL 524891|B.1.265|USA|2020-07-15	North America|hCoV-19/USA/MN-GMF-16735/2020|EPI ISL 547728|B.1.361|USA|2020-08-23	0.0004374377	North America
North America|hCoV-19/USA/WA-S2736/2020|EPI ISL 525726|B.1.3|USA|2020-07-15	North America|hCoV-19/USA/MN-GMF-16735/2020|EPI ISL 547728|B.1.361|USA|2020-08-23	0.0005721507	North America
North America|hCoV-19/USA/FL-BPHL-0946/2020|EPI ISL 517836|B.1.3|USA|2020-07-16	North America|hCoV-19/USA/MN-GMF-16735/2020|EPI ISL 547728|B.1.361|USA|2020-08-23	0.0005384675	North America
North America|hCoV-19/USA/FL-BPHL-0737/2020|EPI ISL 509795|B.1.3|USA|2020-07-16	North America|hCoV-19/USA/MN-GMF-16735/2020|EPI ISL 547728|B.1.361|USA|2020-08-23	0.0005048031	North America
North America|hCoV-19/USA/WI-GMF-11002/2020|EPI ISL 547622|B.1.3|USA|2020-07-16	North America|hCoV-19/USA/MN-GMF-16735/2020|EPI ISL 547728|B.1.361|USA|2020-08-23	0.0004711619	North America
North America|hCoV-19/USA/WI-GMF-M00016/2020|EPI ISL 547667|B.1.3|USA|2020-07-16	North America|hCoV-19/USA/MN-GMF-16735/2020|EPI ISL 547728|B.1.361|USA|2020-08-23	0.0006058566	North America
North America|hCoV-19/USA/WI-UW-1011/2020|EPI ISL 516437|B.1.1|USA|2020-07-17	North America|hCoV-19/USA/MN-GMF-16735/2020|EPI ISL 547728|B.1.361|USA|2020-08-23	0.0007406533	North America
North America|hCoV-19/USA/FL-BPHL-1016/2020|EPI ISL 517906|B.1.3|USA|2020-07-17	North America|hCoV-19/USA/MN-GMF-16735/2020|EPI ISL 547728|B.1.361|USA|2020-08-23	0.0005384675	North America
North America|hCoV-19/USA/CA-CZB-3868/2020|EPI ISL 548536|B.1|USA|2020-07-17	North America|hCoV-19/USA/MN-GMF-16735/2020|EPI ISL 547728|B.1.361|USA|2020-08-23	0.0005721067	North America
North America|hCoV-19/USA/FL-BPHL-0943/2020|EPI ISL 517833|B.1.3|USA|2020-07-17	North America|hCoV-19/USA/MN-GMF-16735/2020|EPI ISL 547728|B.1.361|USA|2020-08-23	0.0005721333	North America
North America|hCoV-19/USA/VA-DCLS-0804/2020|EPI ISL 522813|B.1|USA|2020-07-18	North America|hCoV-19/USA/MN-GMF-16735/2020|EPI ISL 547728|B.1.361|USA|2020-08-23	0.0005384425	North America
North America|hCoV-19/USA/VA-DCLS-0799/2020|EPI ISL 522810|B.1|USA|2020-07-18	North America|hCoV-19/USA/MN-GMF-16735/2020|EPI ISL 547728|B.1.361|USA|2020-08-23	0.0007068315	North America
North America|hCoV-19/USA/VA-DCLS-0807/2020|EPI ISL 522815|B.1|USA|2020-07-18	North America|hCoV-19/USA/MN-GMF-16735/2020|EPI ISL 547728|B.1.361|USA|2020-08-23	0.0007405052	North America
North America|hCoV-19/USA/VA-DCLS-0805/2020|EPI ISL 522814|B.1|USA|2020-07-18	North America|hCoV-19/USA/MN-GMF-16735/2020|EPI ISL 547728|B.1.361|USA|2020-08-23	0.0007741801	North America
North America|hCoV-19/USA/AR-CDC-4307/2020|EPI ISL 527649|B.1|USA|2020-07-18	North America|hCoV-19/USA/MN-GMF-16735/2020|EPI ISL 547728|B.1.361|USA|2020-08-23	0.0005050029	North America
North America|hCoV-19/USA/WI-GMF-11475/2020|EPI ISL 547630|B.1.3|USA|2020-07-19	North America|hCoV-19/USA/MN-GMF-16735/2020|EPI ISL 547728|B.1.361|USA|2020-08-23	0.0005722495	North America
North America|hCoV-19/USA/WI-GMF-11426/2020|EPI ISL 547629|B.1.3|USA|2020-07-19	North America|hCoV-19/USA/MN-GMF-16735/2020|EPI ISL 547728|B.1.361|USA|2020-08-23	0.0004725775	North America
North America|hCoV-19/USA/FL-BPHL-1022/2020|EPI ISL 517912|B.1.361|USA|2020-07-20	North America|hCoV-19/USA/MN-GMF-16735/2020|EPI ISL 547728|B.1.361|USA|2020-08-23	0.0003028126	North America
North America|hCoV-19/USA/FL-BPHL-1366/2020|EPI ISL 541303|B.1.370|USA|2020-07-20	North America|hCoV-19/USA/MN-GMF-16735/2020|EPI ISL 547728|B.1.361|USA|2020-08-23	0.0006732218	North America
North America|hCoV-19/USA/FL-BPHL-1066/2020|EPI ISL 517956|B.1.3|USA|2020-07-20	North America|hCoV-19/USA/MN-GMF-16735/2020|EPI ISL 547728|B.1.361|USA|2020-08-23	0.0005048031	North America
North America|hCoV-19/USA/OR-OHSU-1551/2020|EPI ISL 525977|B.1.1|USA|2020-07-20	North America|hCoV-19/USA/MN-GMF-16735/2020|EPI ISL 547728|B.1.361|USA|2020-08-23	0.0005726452	North America
North America|hCoV-19/USA/IL-UW-996/2020|EPI ISL 509806|B.1|USA|2020-07-20	North America|hCoV-19/USA/MN-GMF-16735/2020|EPI ISL 547728|B.1.361|USA|2020-08-23	0.0005721965	North America
North America|hCoV-19/USA/FL-BPHL-1378/2020|EPI ISL 541315|B.1.1|USA|2020-07-21	North America|hCoV-19/USA/MN-GMF-16735/2020|EPI ISL 547728|B.1.361|USA|2020-08-23	0.0005384839	North America
North America|hCoV-19/USA/FL-BPHL-0722/2020|EPI ISL 509780|B.1.3|USA|2020-07-21	North America|hCoV-19/USA/MN-GMF-16735/2020|EPI ISL 547728|B.1.361|USA|2020-08-23	0.0005384839	North America
North America|hCoV-19/USA/FL-BPHL-1026/2020|EPI ISL 517916|B.1.3|USA|2020-07-21	North America|hCoV-19/USA/MN-GMF-16735/2020|EPI ISL 547728|B.1.361|USA|2020-08-23	0.0005721598	North America
North America|hCoV-19/USA/FL-BPHL-1381/2020|EPI ISL 541318|B.1.3|USA|2020-07-21	North America|hCoV-19/USA/MN-GMF-16735/2020|EPI ISL 547728|B.1.361|USA|2020-08-23	0.0004711325	North America
North America|hCoV-19/USA/WI-UW-1013/2020|EPI ISL 516439|B.1.3|USA|2020-07-22	North America|hCoV-19/USA/MN-GMF-16735/2020|EPI ISL 547728|B.1.361|USA|2020-08-23	0.0004712653	North America
North America|hCoV-19/USA/FL-BPHL-1035/2020|EPI ISL 517925|B.1.1|USA|2020-07-22	North America|hCoV-19/USA/MN-GMF-16735/2020|EPI ISL 547728|B.1.361|USA|2020-08-23	0.0005048184	North America
North America|hCoV-19/USA/WI-UW-1014/2020|EPI ISL 516440|B.1.3|USA|2020-07-22	North America|hCoV-19/USA/MN-GMF-16735/2020|EPI ISL 547728|B.1.361|USA|2020-08-23	0.0004712435	North America
North America|hCoV-19/USA/FL-BPHL-1203/2020|EPI ISL 541176|B.1.1|USA|2020-07-22	North America|hCoV-19/USA/MN-GMF-16735/2020|EPI ISL 547728|B.1.361|USA|2020-08-23	0.0006396265	North America
North America|hCoV-19/USA/FL-BPHL-1036/2020|EPI ISL 517926|B.1.370|USA|2020-07-22	North America|hCoV-19/USA/MN-GMF-16735/2020|EPI ISL 547728|B.1.361|USA|2020-08-23	0.0005721425	North America
North America|hCoV-19/USA/AR-CDC-4388/2020|EPI ISL 527656|B.1|USA|2020-07-23	North America|hCoV-19/USA/MN-GMF-16735/2020|EPI ISL 547728|B.1.361|USA|2020-08-23	0.0005048652	North America
North America|hCoV-19/USA/SD-SDPHL-0009/2020|EPI ISL 569617|B.1|USA|2020-07-23	North America|hCoV-19/USA/MN-GMF-16735/2020|EPI ISL 547728|B.1.361|USA|2020-08-23	0.0004711038	North America
North America|hCoV-19/USA/FL-BPHL-1504/2020|EPI ISL 568602|B.1.3|USA|2020-07-23	North America|hCoV-19/USA/MN-GMF-16735/2020|EPI ISL 547728|B.1.361|USA|2020-08-23	0.0006395078	North America
North America|hCoV-19/USA/FL-BPHL-1502/2020|EPI ISL 568600|B.1|USA|2020-07-23	North America|hCoV-19/USA/MN-GMF-16735/2020|EPI ISL 547728|B.1.361|USA|2020-08-23	0.0004038115	North America
North America|hCoV-19/USA/FL-BPHL-1508/2020|EPI ISL 568606|B.1.361|USA|2020-07-24	North America|hCoV-19/USA/MN-GMF-16735/2020|EPI ISL 547728|B.1.361|USA|2020-08-23	0.0003027986	North America
North America|hCoV-19/USA/FL-BPHL-1208/2020|EPI ISL 541181|B.1.5|USA|2020-07-24	North America|hCoV-19/USA/MN-GMF-16735/2020|EPI ISL 547728|B.1.361|USA|2020-08-23	0.0005721690	North America
North America|hCoV-19/USA/FL-BPHL-1209/2020|EPI ISL 541182|B.1|USA|2020-07-24	North America|hCoV-19/USA/MN-GMF-16735/2020|EPI ISL 547728|B.1.361|USA|2020-08-23	0.0005721599	North America
North America|hCoV-19/USA/CA-CZB-3901/2020|EPI ISL 548542|B.1.1|USA|2020-07-24	North America|hCoV-19/USA/MN-GMF-16735/2020|EPI ISL 547728|B.1.361|USA|2020-08-23	0.0005048184	North America
North America|hCoV-19/USA/CA-CZB-3898/2020|EPI ISL 548493|B.1|USA|2020-07-24	North America|hCoV-19/USA/MN-GMF-16735/2020|EPI ISL 547728|B.1.361|USA|2020-08-23	0.0007068643	North America
North America|hCoV-19/USA/SD-SDPHL-0010/2020|EPI ISL 569618|B.1|USA|2020-07-25	North America|hCoV-19/USA/MN-GMF-16735/2020|EPI ISL 547728|B.1.361|USA|2020-08-23	0.0008080309	North America
North America|hCoV-19/USA/CA-CZB-3924/2020|EPI ISL 548548|B.1|USA|2020-07-25	North America|hCoV-19/USA/MN-GMF-16735/2020|EPI ISL 547728|B.1.361|USA|2020-08-23	0.0007133146	North America
North America|hCoV-19/USA/CA-CZB-3922/2020|EPI ISL 548524|B.1.1|USA|2020-07-25	North America|hCoV-19/USA/MN-GMF-16735/2020|EPI ISL 547728|B.1.361|USA|2020-08-23	0.0005385862	North America
North America|hCoV-19/USA/CA-CZB-3923/2020|EPI ISL 548535|B.1.36|USA|2020-07-25	North America|hCoV-19/USA/MN-GMF-16735/2020|EPI ISL 547728|B.1.361|USA|2020-08-23	0.0005388251	North America
North America|hCoV-19/USA/IL-UW-1064/2020|EPI ISL 516490|B.1.370|USA|2020-07-26	North America|hCoV-19/USA/MN-GMF-16735/2020|EPI ISL 547728|B.1.361|USA|2020-08-23	0.0006057723	North America
North America|hCoV-19/USA/SD-SDPHL-0011/2020|EPI ISL 569619|B.1|USA|2020-07-26	North America|hCoV-19/USA/MN-GMF-16735/2020|EPI ISL 547728|B.1.361|USA|2020-08-23	0.0008080309	North America
North America|hCoV-19/USA/CA-CZB-3896/2020|EPI ISL 548541|B.1|USA|2020-07-26	North America|hCoV-19/USA/MN-GMF-16735/2020|EPI ISL 547728|B.1.361|USA|2020-08-23	0.0005721598	North America
North America|hCoV-19/USA/WI-UW-1102/2020|EPI ISL 516527|B.1.361|USA|2020-07-26	North America|hCoV-19/USA/MN-GMF-16735/2020|EPI ISL 547728|B.1.361|USA|2020-08-23	0.0004374594	North America
North America|hCoV-19/Canada/ON-UHTC-0288/2020|EPI ISL 569993|B.1.1|Canada|2020-07-26	North America|hCoV-19/USA/MN-GMF-16735/2020|EPI ISL 547728|B.1.361|USA|2020-08-23	0.0005722157	North America
North America|hCoV-19/USA/CA-CZB-3625/2020|EPI ISL 548360|B.1.5|USA|2020-07-27	North America|hCoV-19/USA/MN-GMF-16735/2020|EPI ISL 547728|B.1.361|USA|2020-08-23	0.0006732217	North America
North America|hCoV-19/USA/VA-DCLS-1224/2020|EPI ISL 528648|B.1|USA|2020-07-27	North America|hCoV-19/USA/MN-GMF-16735/2020|EPI ISL 547728|B.1.361|USA|2020-08-23	0.0003364599	North America
North America|hCoV-19/USA/WA-S2751/2020|EPI ISL 525741|B.1|USA|2020-07-27	North America|hCoV-19/USA/MN-GMF-16735/2020|EPI ISL 547728|B.1.361|USA|2020-08-23	0.0004711619	North America
North America|hCoV-19/USA/FL-BPHL-1519/2020|EPI ISL 568617|B.1.1|USA|2020-07-27	North America|hCoV-19/USA/MN-GMF-16735/2020|EPI ISL 547728|B.1.361|USA|2020-08-23	0.0006395865	North America
North America|hCoV-19/USA/WI-UW-1108/2020|EPI ISL 516533|B.1.3|USA|2020-07-27	North America|hCoV-19/USA/MN-GMF-16735/2020|EPI ISL 547728|B.1.361|USA|2020-08-23	0.0005385106	North America
North America|hCoV-19/USA/VA-DCLS-1225/2020|EPI ISL 528649|B.1.3|USA|2020-07-28	North America|hCoV-19/USA/MN-GMF-16735/2020|EPI ISL 547728|B.1.361|USA|2020-08-23	0.0006058188	North America
North America|hCoV-19/USA/WA-S2757/2020|EPI ISL 525747|B.1.1|USA|2020-07-28	North America|hCoV-19/USA/MN-GMF-16735/2020|EPI ISL 547728|B.1.361|USA|2020-08-23	0.0006058557	North America
North America|hCoV-19/USA/WI-GMF-12945/2020|EPI ISL 547648|B.1.3|USA|2020-07-28	North America|hCoV-19/USA/MN-GMF-16735/2020|EPI ISL 547728|B.1.361|USA|2020-08-23	0.0005385174	North America
North America|hCoV-19/USA/FL-BPHL-1521/2020|EPI ISL 568619|B.1|USA|2020-07-28	North America|hCoV-19/USA/MN-GMF-16735/2020|EPI ISL 547728|B.1.361|USA|2020-08-23	0.0005721599	North America
North America|hCoV-19/USA/WA-S2758/2020|EPI ISL 525748|B.1.1|USA|2020-07-28	North America|hCoV-19/USA/MN-GMF-16735/2020|EPI ISL 547728|B.1.361|USA|2020-08-23	0.0006395273	North America
North America|hCoV-19/USA/FL-BPHL-0978/2020|EPI ISL 517868|B.1.3|USA|2020-07-29	North America|hCoV-19/USA/MN-GMF-16735/2020|EPI ISL 547728|B.1.361|USA|2020-08-23	0.0005047950	North America
North America|hCoV-19/USA/FL-BPHL-0972/2020|EPI ISL 517862|B.1.3|USA|2020-07-29	North America|hCoV-19/USA/MN-GMF-16735/2020|EPI ISL 547728|B.1.361|USA|2020-08-23	0.0004711182	North America
North America|hCoV-19/USA/GA-CDC-6424/2020|EPI ISL 527661|B.1|USA|2020-07-29	North America|hCoV-19/USA/MN-GMF-16735/2020|EPI ISL 547728|B.1.361|USA|2020-08-23	0.0004374580	North America
North America|hCoV-19/USA/WA-S2766/2020|EPI ISL 525756|B.1|USA|2020-07-29	North America|hCoV-19/USA/MN-GMF-16735/2020|EPI ISL 547728|B.1.361|USA|2020-08-23	0.0004038050	North America
North America|hCoV-19/USA/FL-BPHL-0977/2020|EPI ISL 517867|B.1.3|USA|2020-07-29	North America|hCoV-19/USA/MN-GMF-16735/2020|EPI ISL 547728|B.1.361|USA|2020-08-23	0.0005384752	North America
North America|hCoV-19/USA/VA-DCLS-1246/2020|EPI ISL 529939|B.1.3|USA|2020-07-30	North America|hCoV-19/USA/MN-GMF-16735/2020|EPI ISL 547728|B.1.361|USA|2020-08-23	0.0006058285	North America
North America|hCoV-19/USA/VA-DCLS-1238/2020|EPI ISL 528657|B.1.3|USA|2020-07-30	North America|hCoV-19/USA/MN-GMF-16735/2020|EPI ISL 547728|B.1.361|USA|2020-08-23	0.0006058285	North America
North America|hCoV-19/USA/VA-DCLS-1236/2020|EPI ISL 528655|B.1.3|USA|2020-07-30	North America|hCoV-19/USA/MN-GMF-16735/2020|EPI ISL 547728|B.1.361|USA|2020-08-23	0.0006058285	North America
North America|hCoV-19/USA/VA-DCLS-1237/2020|EPI ISL 528656|B.1.3|USA|2020-07-30	North America|hCoV-19/USA/MN-GMF-16735/2020|EPI ISL 547728|B.1.361|USA|2020-08-23	0.0006058285	North America
North America|hCoV-19/USA/WI-UW-1066/2020|EPI ISL 516492|B.1.361|USA|2020-07-30	North America|hCoV-19/USA/MN-GMF-16735/2020|EPI ISL 547728|B.1.361|USA|2020-08-23	0.0004037682	North America
North America|hCoV-19/USA/FL-BPHL-1099/2020|EPI ISL 526585|B.1.1|USA|2020-07-31	North America|hCoV-19/USA/MN-GMF-16735/2020|EPI ISL 547728|B.1.361|USA|2020-08-23	0.0005385088	North America
North America|hCoV-19/USA/WI-UW-1069/2020|EPI ISL 516495|B.1.361|USA|2020-07-31	North America|hCoV-19/USA/MN-GMF-16735/2020|EPI ISL 547728|B.1.361|USA|2020-08-23	0.0004374510	North America
North America|hCoV-19/USA/WI-UW-1038/2020|EPI ISL 516464|B.1.3|USA|2020-07-31	North America|hCoV-19/USA/MN-GMF-16735/2020|EPI ISL 547728|B.1.361|USA|2020-08-23	0.0005049778	North America
North America|hCoV-19/USA/FL-BPHL-1046/2020|EPI ISL 517936|B.1.3|USA|2020-07-31	North America|hCoV-19/USA/MN-GMF-16735/2020|EPI ISL 547728|B.1.361|USA|2020-08-23	0.0005757182	North America
North America|hCoV-19/Mexico/CMX-INMEGEN-11/2020|EPI ISL 522941|B.1.3|Mexico|2020-07-31	North America|hCoV-19/USA/MN-GMF-16735/2020|EPI ISL 547728|B.1.361|USA|2020-08-23	0.0006442656	North America
North America|hCoV-19/USA/WI-GMF-13319/2020|EPI ISL 547655|B.1.3|USA|2020-08-01	North America|hCoV-19/USA/MN-GMF-16735/2020|EPI ISL 547728|B.1.361|USA|2020-08-23	0.0005721863	North America
North America|hCoV-19/USA/WI-UW-1049/2020|EPI ISL 516475|B.1.361|USA|2020-08-01	North America|hCoV-19/USA/MN-GMF-16735/2020|EPI ISL 547728|B.1.361|USA|2020-08-23	0.0004037682	North America
North America|hCoV-19/USA/IA-GMF-13403/2020|EPI ISL 547657|B.1.361|USA|2020-08-01	North America|hCoV-19/USA/MN-GMF-16735/2020|EPI ISL 547728|B.1.361|USA|2020-08-23	0.0002691489	North America
North America|hCoV-19/USA/WA-S2771/2020|EPI ISL 530128|B.1.1|USA|2020-08-01	North America|hCoV-19/USA/MN-GMF-16735/2020|EPI ISL 547728|B.1.361|USA|2020-08-23	0.0006058750	North America
North America|hCoV-19/USA/WI-UW-1030/2020|EPI ISL 516456|B.1.3|USA|2020-08-01	North America|hCoV-19/USA/MN-GMF-16735/2020|EPI ISL 547728|B.1.361|USA|2020-08-23	0.0005386539	North America
North America|hCoV-19/USA/WI-UW-1176/2020|EPI ISL 522931|B.1.5|USA|2020-08-01	North America|hCoV-19/USA/MN-GMF-16735/2020|EPI ISL 547728|B.1.361|USA|2020-08-23	0.0003389622	North America
North America|hCoV-19/Mexico/CMX-INMEGEN-07/2020|EPI ISL 522878|B.1.1|Mexico|2020-08-01	North America|hCoV-19/USA/MN-GMF-16735/2020|EPI ISL 547728|B.1.361|USA|2020-08-23	0.0006103367	North America
North America|hCoV-19/USA/WI-GMF-M00026/2020|EPI ISL 547676|B.1.3|USA|2020-08-02	North America|hCoV-19/USA/MN-GMF-16735/2020|EPI ISL 547728|B.1.361|USA|2020-08-23	0.0005384924	North America
North America|hCoV-19/USA/WI-UW-1099/2020|EPI ISL 516524|B.1|USA|2020-08-02	North America|hCoV-19/USA/MN-GMF-16735/2020|EPI ISL 547728|B.1.361|USA|2020-08-23	0.0005048047	North America
North America|hCoV-19/USA/WI-UW-1023/2020|EPI ISL 516449|B.1.1|USA|2020-08-02	North America|hCoV-19/USA/MN-GMF-16735/2020|EPI ISL 547728|B.1.361|USA|2020-08-23	0.0004408001	North America
North America|hCoV-19/USA/FL-BPHL-1110/2020|EPI ISL 526596|B.1.3|USA|2020-08-03	North America|hCoV-19/USA/MN-GMF-16735/2020|EPI ISL 547728|B.1.361|USA|2020-08-23	0.0007405735	North America
North America|hCoV-19/USA/WA-S2765/2020|EPI ISL 525755|B.1.1|USA|2020-08-03	North America|hCoV-19/USA/MN-GMF-16735/2020|EPI ISL 547728|B.1.361|USA|2020-08-23	0.0005721772	North America
North America|hCoV-19/USA/FL-BPHL-1112/2020|EPI ISL 526598|B.1.370|USA|2020-08-03	North America|hCoV-19/USA/MN-GMF-16735/2020|EPI ISL 547728|B.1.361|USA|2020-08-23	0.0005047643	North America
North America|hCoV-19/USA/CA-CZB-4050/2020|EPI ISL 548616|B.1.1|USA|2020-08-03	North America|hCoV-19/USA/MN-GMF-16735/2020|EPI ISL 547728|B.1.361|USA|2020-08-23	0.0006058858	North America
North America|hCoV-19/USA/WA-UW-22253/2020|EPI ISL 570645|B.1.1|USA|2020-08-03	North America|hCoV-19/USA/MN-GMF-16735/2020|EPI ISL 547728|B.1.361|USA|2020-08-23	0.0007069775	North America
North America|hCoV-19/USA/WI-UW-1080/2020|EPI ISL 516506|B.1|USA|2020-08-03	North America|hCoV-19/USA/MN-GMF-16735/2020|EPI ISL 547728|B.1.361|USA|2020-08-23	0.0005385650	North America
North America|hCoV-19/USA/CA-CZB-3948/2020|EPI ISL 548558|B.1.5|USA|2020-08-03	North America|hCoV-19/USA/MN-GMF-16735/2020|EPI ISL 547728|B.1.361|USA|2020-08-23	0.0004750496	North America
North America|hCoV-19/USA/MN-MDH-1559/2020|EPI ISL 527624|B.1|USA|2020-08-04	North America|hCoV-19/USA/MN-GMF-16735/2020|EPI ISL 547728|B.1.361|USA|2020-08-23	0.0004374446	North America
North America|hCoV-19/USA/FL-BPHL-1111/2020|EPI ISL 526597|B.1.3|USA|2020-08-04	North America|hCoV-19/USA/MN-GMF-16735/2020|EPI ISL 547728|B.1.361|USA|2020-08-23	0.0006057908	North America
North America|hCoV-19/USA/PR-B2DR/2020|EPI ISL 527382|B.1.1|USA|2020-08-04	North America|hCoV-19/USA/MN-GMF-16735/2020|EPI ISL 547728|B.1.361|USA|2020-08-23	0.0006731797	North America
North America|hCoV-19/USA/WA-UW-22804/2020|EPI ISL 570720|B.1.1.61|USA|2020-08-04	North America|hCoV-19/USA/MN-GMF-16735/2020|EPI ISL 547728|B.1.361|USA|2020-08-23	0.0007406983	North America
North America|hCoV-19/USA/WA-UW-22505/2020|EPI ISL 570700|B.1|USA|2020-08-04	North America|hCoV-19/USA/MN-GMF-16735/2020|EPI ISL 547728|B.1.361|USA|2020-08-23	0.0006395477	North America
North America|hCoV-19/USA/FL-BPHL-1104/2020|EPI ISL 526590|B.1|USA|2020-08-04	North America|hCoV-19/USA/MN-GMF-16735/2020|EPI ISL 547728|B.1.361|USA|2020-08-23	0.0004374041	North America
North America|hCoV-19/USA/WA-UW-22514/2020|EPI ISL 570701|B.1|USA|2020-08-04	North America|hCoV-19/USA/MN-GMF-16735/2020|EPI ISL 547728|B.1.361|USA|2020-08-23	0.0009429571	North America
North America|hCoV-19/USA/WA-UW-22468/2020|EPI ISL 570694|B.1|USA|2020-08-05	North America|hCoV-19/USA/MN-GMF-16735/2020|EPI ISL 547728|B.1.361|USA|2020-08-23	0.0006395272	North America
North America|hCoV-19/USA/WA-UW-22454/2020|EPI ISL 570692|B.1|USA|2020-08-05	North America|hCoV-19/USA/MN-GMF-16735/2020|EPI ISL 547728|B.1.361|USA|2020-08-23	0.0008079560	North America
North America|hCoV-19/USA/WA-UW-21723/2020|EPI ISL 570993|B.1.1|USA|2020-08-05	North America|hCoV-19/USA/MN-GMF-16735/2020|EPI ISL 547728|B.1.361|USA|2020-08-23	0.0006395181	North America
North America|hCoV-19/USA/SD-SDPHL-0014/2020|EPI ISL 569622|B.1|USA|2020-08-05	North America|hCoV-19/USA/MN-GMF-16735/2020|EPI ISL 547728|B.1.361|USA|2020-08-23	0.0006395477	North America
North America|hCoV-19/USA/IL-UW-1147/2020|EPI ISL 522881|B.1.361|USA|2020-08-05	North America|hCoV-19/USA/MN-GMF-16735/2020|EPI ISL 547728|B.1.361|USA|2020-08-23	0.0002355005	North America
North America|hCoV-19/USA/CA-CZB-4029/2020|EPI ISL 548582|B.1|USA|2020-08-05	North America|hCoV-19/USA/MN-GMF-16735/2020|EPI ISL 547728|B.1.361|USA|2020-08-23	0.0005048209	North America
North America|hCoV-19/USA/VA-DCLS-1252/2020|EPI ISL 529943|B.1|USA|2020-08-06	North America|hCoV-19/USA/MN-GMF-16735/2020|EPI ISL 547728|B.1.361|USA|2020-08-23	0.0005047877	North America
North America|hCoV-19/USA/PR-B3SB/2020|EPI ISL 534694|B.1|USA|2020-08-06	North America|hCoV-19/USA/MN-GMF-16735/2020|EPI ISL 547728|B.1.361|USA|2020-08-23	0.0004711038	North America
North America|hCoV-19/USA/WA-UW-23193/2020|EPI ISL 570754|B.1.1.4|USA|2020-08-06	North America|hCoV-19/USA/MN-GMF-16735/2020|EPI ISL 547728|B.1.361|USA|2020-08-23	0.0008753070	North America
North America|hCoV-19/USA/VA-DCLS-1262/2020|EPI ISL 529952|B.1|USA|2020-08-06	North America|hCoV-19/USA/MN-GMF-16735/2020|EPI ISL 547728|B.1.361|USA|2020-08-23	0.0004711475	North America
North America|hCoV-19/USA/WA-UW-23196/2020|EPI ISL 570755|B.1|USA|2020-08-06	North America|hCoV-19/USA/MN-GMF-16735/2020|EPI ISL 547728|B.1.361|USA|2020-08-23	0.0005047563	North America
North America|hCoV-19/USA/VA-DCLS-1254/2020|EPI ISL 529945|B.1|USA|2020-08-06	North America|hCoV-19/USA/MN-GMF-16735/2020|EPI ISL 547728|B.1.361|USA|2020-08-23	0.0004374650	North America
North America|hCoV-19/USA/VA-DCLS-1253/2020|EPI ISL 529944|B.1|USA|2020-08-06	North America|hCoV-19/USA/MN-GMF-16735/2020|EPI ISL 547728|B.1.361|USA|2020-08-23	0.0004711400	North America
North America|hCoV-19/USA/WA-UW-22328/2020|EPI ISL 570661|B.1|USA|2020-08-07	North America|hCoV-19/USA/MN-GMF-16735/2020|EPI ISL 547728|B.1.361|USA|2020-08-23	0.0005384675	North America
North America|hCoV-19/USA/WI-UW-1181/2020|EPI ISL 522936|B.1.3|USA|2020-08-07	North America|hCoV-19/USA/MN-GMF-16735/2020|EPI ISL 547728|B.1.361|USA|2020-08-23	0.0005384684	North America
North America|hCoV-19/USA/WA-UW-22313/2020|EPI ISL 570657|B.1|USA|2020-08-07	North America|hCoV-19/USA/MN-GMF-16735/2020|EPI ISL 547728|B.1.361|USA|2020-08-23	0.0006732239	North America
North America|hCoV-19/USA/NM-UNM-00575/2020|EPI ISL 542989|B.1|USA|2020-08-07	North America|hCoV-19/USA/MN-GMF-16735/2020|EPI ISL 547728|B.1.361|USA|2020-08-23	0.0006064563	North America
North America|hCoV-19/USA/NM-UNM-00574/2020|EPI ISL 542988|B.1|USA|2020-08-07	North America|hCoV-19/USA/MN-GMF-16735/2020|EPI ISL 547728|B.1.361|USA|2020-08-23	0.0003058438	North America
North America|hCoV-19/USA/NM-UNM-00573/2020|EPI ISL 542987|B.1|USA|2020-08-07	North America|hCoV-19/USA/MN-GMF-16735/2020|EPI ISL 547728|B.1.361|USA|2020-08-23	0.0003411553	North America
North America|hCoV-19/USA/WA-UW-22365/2020|EPI ISL 570669|B.1|USA|2020-08-08	North America|hCoV-19/USA/MN-GMF-16735/2020|EPI ISL 547728|B.1.361|USA|2020-08-23	0.0006395374	North America
North America|hCoV-19/USA/WA-UW-22998/2020|EPI ISL 570746|B.1.370|USA|2020-08-08	North America|hCoV-19/USA/MN-GMF-16735/2020|EPI ISL 547728|B.1.361|USA|2020-08-23	0.0006058489	North America
North America|hCoV-19/USA/NC-SLPH-0017/2020|EPI ISL 538521|B.1|USA|2020-08-08	North America|hCoV-19/USA/MN-GMF-16735/2020|EPI ISL 547728|B.1.361|USA|2020-08-23	0.0004711340	North America
North America|hCoV-19/USA/NC-SLPH-0018/2020|EPI ISL 538522|B.1|USA|2020-08-08	North America|hCoV-19/USA/MN-GMF-16735/2020|EPI ISL 547728|B.1.361|USA|2020-08-23	0.0004419064	North America
North America|hCoV-19/USA/MI-MDHHS-SC21731/2020|EPI ISL 529850|B.1.1|USA|2020-08-08	North America|hCoV-19/USA/MN-GMF-16735/2020|EPI ISL 547728|B.1.361|USA|2020-08-23	0.0008131816	North America
North America|hCoV-19/USA/WI-UW-1170/2020|EPI ISL 522926|B.1.5|USA|2020-08-08	North America|hCoV-19/USA/MN-GMF-16735/2020|EPI ISL 547728|B.1.361|USA|2020-08-23	0.0003389737	North America
North America|hCoV-19/USA/WA-S2779/2020|EPI ISL 530136|B.1.370|USA|2020-08-09	North America|hCoV-19/USA/MN-GMF-16735/2020|EPI ISL 547728|B.1.361|USA|2020-08-23	0.0007068202	North America
North America|hCoV-19/USA/WI-UW-1178/2020|EPI ISL 522933|B.1.3|USA|2020-08-09	North America|hCoV-19/USA/MN-GMF-16735/2020|EPI ISL 547728|B.1.361|USA|2020-08-23	0.0005384865	North America
North America|hCoV-19/USA/CA-CZB-4080/2020|EPI ISL 548677|B.1.5|USA|2020-08-09	North America|hCoV-19/USA/MN-GMF-16735/2020|EPI ISL 547728|B.1.361|USA|2020-08-23	0.0005384951	North America
North America|hCoV-19/USA/WI-UW-1169/2020|EPI ISL 522925|B.1.5|USA|2020-08-09	North America|hCoV-19/USA/MN-GMF-16735/2020|EPI ISL 547728|B.1.361|USA|2020-08-23	0.0003389622	North America
North America|hCoV-19/USA/WI-UW-1175/2020|EPI ISL 522930|B.1.5|USA|2020-08-09	North America|hCoV-19/USA/MN-GMF-16735/2020|EPI ISL 547728|B.1.361|USA|2020-08-23	0.0003423864	North America
North America|hCoV-19/USA/WA-UW-22948/2020|EPI ISL 570736|B.1|USA|2020-08-10	North America|hCoV-19/USA/MN-GMF-16735/2020|EPI ISL 547728|B.1.361|USA|2020-08-23	0.0005384425	North America
North America|hCoV-19/USA/FL-BPHL-1121/2020|EPI ISL 526607|B.1.3|USA|2020-08-10	North America|hCoV-19/USA/MN-GMF-16735/2020|EPI ISL 547728|B.1.361|USA|2020-08-23	0.0005048265	North America
North America|hCoV-19/USA/WA-S2782/2020|EPI ISL 530139|B.1.1|USA|2020-08-10	North America|hCoV-19/USA/MN-GMF-16735/2020|EPI ISL 547728|B.1.361|USA|2020-08-23	0.0007069299	North America
North America|hCoV-19/USA/WI-GMF-14621/2020|EPI ISL 547685|B.1.3|USA|2020-08-10	North America|hCoV-19/USA/MN-GMF-16735/2020|EPI ISL 547728|B.1.361|USA|2020-08-23	0.0005384925	North America
North America|hCoV-19/USA/WA-UW-22951/2020|EPI ISL 570737|B.1|USA|2020-08-10	North America|hCoV-19/USA/MN-GMF-16735/2020|EPI ISL 547728|B.1.361|USA|2020-08-23	0.0009428712	North America
North America|hCoV-19/USA/WI-GMF-14585/2020|EPI ISL 547681|B.1.361|USA|2020-08-10	North America|hCoV-19/USA/MN-GMF-16735/2020|EPI ISL 547728|B.1.361|USA|2020-08-23	0.0003364939	North America
North America|hCoV-19/USA/CA-CZB-4033/2020|EPI ISL 548606|B.1|USA|2020-08-10	North America|hCoV-19/USA/MN-GMF-16735/2020|EPI ISL 547728|B.1.361|USA|2020-08-23	0.0006765840	North America
North America|hCoV-19/USA/WI-GMF-14850/2020|EPI ISL 547690|B.1.3|USA|2020-08-11	North America|hCoV-19/USA/MN-GMF-16735/2020|EPI ISL 547728|B.1.361|USA|2020-08-23	0.0005049607	North America
North America|hCoV-19/USA/WI-UW-1135/2020|EPI ISL 522892|B.1.3|USA|2020-08-11	North America|hCoV-19/USA/MN-GMF-16735/2020|EPI ISL 547728|B.1.361|USA|2020-08-23	0.0005384503	North America
North America|hCoV-19/USA/WI-GMF-14857/2020|EPI ISL 547691|B.1.3|USA|2020-08-11	North America|hCoV-19/USA/MN-GMF-16735/2020|EPI ISL 547728|B.1.361|USA|2020-08-23	0.0005049608	North America
North America|hCoV-19/USA/CA-CZB-4088/2020|EPI ISL 548614|B.1|USA|2020-08-11	North America|hCoV-19/USA/MN-GMF-16735/2020|EPI ISL 547728|B.1.361|USA|2020-08-23	0.0007742805	North America
North America|hCoV-19/USA/MN-GMF-14871/2020|EPI ISL 547692|B.1.361|USA|2020-08-11	North America|hCoV-19/USA/MN-GMF-16735/2020|EPI ISL 547728|B.1.361|USA|2020-08-23	0.0003031498	North America
North America|hCoV-19/USA/CA-CZB-4083/2020|EPI ISL 548613|B.1|USA|2020-08-11	North America|hCoV-19/USA/MN-GMF-16735/2020|EPI ISL 547728|B.1.361|USA|2020-08-23	0.0005073630	North America
North America|hCoV-19/USA/VA-DCLS-1274/2020|EPI ISL 529960|B.1.370|USA|2020-08-12	North America|hCoV-19/USA/MN-GMF-16735/2020|EPI ISL 547728|B.1.361|USA|2020-08-23	0.0005722036	North America
North America|hCoV-19/USA/CA-CZB-4039/2020|EPI ISL 548596|B.1|USA|2020-08-12	North America|hCoV-19/USA/MN-GMF-16735/2020|EPI ISL 547728|B.1.361|USA|2020-08-23	0.0005047877	North America
North America|hCoV-19/USA/VA-DCLS-1273/2020|EPI ISL 529959|B.1.370|USA|2020-08-12	North America|hCoV-19/USA/MN-GMF-16735/2020|EPI ISL 547728|B.1.361|USA|2020-08-23	0.0005048265	North America
North America|hCoV-19/USA/PR-B74P/2020|EPI ISL 527398|B.1.3|USA|2020-08-12	North America|hCoV-19/USA/MN-GMF-16735/2020|EPI ISL 547728|B.1.361|USA|2020-08-23	0.0004037992	North America
North America|hCoV-19/USA/MI-MDHHS-SC21977/2020|EPI ISL 566027|B.1.1|USA|2020-08-12	North America|hCoV-19/USA/MN-GMF-16735/2020|EPI ISL 547728|B.1.361|USA|2020-08-23	0.0007406295	North America
North America|hCoV-19/USA/PR-B6ZT/2020|EPI ISL 527397|B.1.3|USA|2020-08-12	North America|hCoV-19/USA/MN-GMF-16735/2020|EPI ISL 547728|B.1.361|USA|2020-08-23	0.0004711400	North America
North America|hCoV-19/USA/MN-GMF-14999/2020|EPI ISL 547693|B.1.361|USA|2020-08-12	North America|hCoV-19/USA/MN-GMF-16735/2020|EPI ISL 547728|B.1.361|USA|2020-08-23	0.0002691446	North America
North America|hCoV-19/USA/CA-CZB-4091/2020|EPI ISL 548634|B.1|USA|2020-08-13	North America|hCoV-19/USA/MN-GMF-16735/2020|EPI ISL 547728|B.1.361|USA|2020-08-23	0.0005397920	North America
North America|hCoV-19/USA/CA-CZB-4090/2020|EPI ISL 548640|B.1|USA|2020-08-13	North America|hCoV-19/USA/MN-GMF-16735/2020|EPI ISL 547728|B.1.361|USA|2020-08-23	0.0005729321	North America
North America|hCoV-19/USA/MI-MDHHS-SC21770/2020|EPI ISL 529888|B.1.361|USA|2020-08-13	North America|hCoV-19/USA/MN-GMF-16735/2020|EPI ISL 547728|B.1.361|USA|2020-08-23	0.0003704481	North America
North America|hCoV-19/USA/UT-UPHL-08764/2020|EPI ISL 525350|B.1|USA|2020-08-13	North America|hCoV-19/USA/MN-GMF-16735/2020|EPI ISL 547728|B.1.361|USA|2020-08-23	0.0006768001	North America
North America|hCoV-19/USA/WI-UW-1126/2020|EPI ISL 522884|B.1.3|USA|2020-08-13	North America|hCoV-19/USA/MN-GMF-16735/2020|EPI ISL 547728|B.1.361|USA|2020-08-23	0.0005763615	North America
North America|hCoV-19/USA/WI-UW-1145/2020|EPI ISL 522902|B.1.5|USA|2020-08-13	North America|hCoV-19/USA/MN-GMF-16735/2020|EPI ISL 547728|B.1.361|USA|2020-08-23	0.0003389852	North America
North America|hCoV-19/USA/WI-UW-1136/2020|EPI ISL 522893|B.1.5|USA|2020-08-13	North America|hCoV-19/USA/MN-GMF-16735/2020|EPI ISL 547728|B.1.361|USA|2020-08-23	0.0003729407	North America
North America|hCoV-19/USA/CA-CZB-4094/2020|EPI ISL 548601|B.1|USA|2020-08-14	North America|hCoV-19/USA/MN-GMF-16735/2020|EPI ISL 547728|B.1.361|USA|2020-08-23	0.0005048184	North America
North America|hCoV-19/USA/CA-CZB-4096/2020|EPI ISL 548608|B.1|USA|2020-08-14	North America|hCoV-19/USA/MN-GMF-16735/2020|EPI ISL 547728|B.1.361|USA|2020-08-23	0.0005384839	North America
North America|hCoV-19/USA/CA-CZB-4095/2020|EPI ISL 548646|B.1|USA|2020-08-14	North America|hCoV-19/USA/MN-GMF-16735/2020|EPI ISL 547728|B.1.361|USA|2020-08-23	0.0005415645	North America
North America|hCoV-19/USA/CA-CZB-4098/2020|EPI ISL 548641|B.1|USA|2020-08-14	North America|hCoV-19/USA/MN-GMF-16735/2020|EPI ISL 547728|B.1.361|USA|2020-08-23	0.0005077580	North America
North America|hCoV-19/USA/MN-GMF-15330/2020|EPI ISL 547703|B.1.361|USA|2020-08-14	North America|hCoV-19/USA/MN-GMF-16735/2020|EPI ISL 547728|B.1.361|USA|2020-08-23	0.0003028131	North America
North America|hCoV-19/USA/CA-CZB-4093/2020|EPI ISL 548615|B.1|USA|2020-08-14	North America|hCoV-19/USA/MN-GMF-16735/2020|EPI ISL 547728|B.1.361|USA|2020-08-23	0.0005385020	North America
North America|hCoV-19/USA/CA-CZB-4097/2020|EPI ISL 548638|B.1|USA|2020-08-14	North America|hCoV-19/USA/MN-GMF-16735/2020|EPI ISL 547728|B.1.361|USA|2020-08-23	0.0005435701	North America
North America|hCoV-19/USA/MI-MDHHS-SC21982/2020|EPI ISL 566032|B.1.361|USA|2020-08-15	North America|hCoV-19/USA/MN-GMF-16735/2020|EPI ISL 547728|B.1.361|USA|2020-08-23	0.0004714904	North America
North America|hCoV-19/USA/FL-BPHL-1131/2020|EPI ISL 526617|B.1.3|USA|2020-08-15	North America|hCoV-19/USA/MN-GMF-16735/2020|EPI ISL 547728|B.1.361|USA|2020-08-23	0.0005388960	North America
North America|hCoV-19/USA/NM-UNM-00407/2020|EPI ISL 538233|B.1|USA|2020-08-15	North America|hCoV-19/USA/MN-GMF-16735/2020|EPI ISL 547728|B.1.361|USA|2020-08-23	0.0003132863	North America
North America|hCoV-19/USA/WI-GMF-15673/2020|EPI ISL 547709|B.1.361|USA|2020-08-16	North America|hCoV-19/USA/MN-GMF-16735/2020|EPI ISL 547728|B.1.361|USA|2020-08-23	0.0002691532	North America
North America|hCoV-19/USA/SD-SDPHL-0015/2020|EPI ISL 569623|B.1.5|USA|2020-08-17	North America|hCoV-19/USA/MN-GMF-16735/2020|EPI ISL 547728|B.1.361|USA|2020-08-23	0.0004037992	North America
North America|hCoV-19/USA/MN-MDH-1651/2020|EPI ISL 539845|B.1|USA|2020-08-17	North America|hCoV-19/USA/MN-GMF-16735/2020|EPI ISL 547728|B.1.361|USA|2020-08-23	0.0006732013	North America
North America|hCoV-19/USA/SD-SDPHL-0016/2020|EPI ISL 569624|B.1|USA|2020-08-17	North America|hCoV-19/USA/MN-GMF-16735/2020|EPI ISL 547728|B.1.361|USA|2020-08-23	0.0007406545	North America
North America|hCoV-19/USA/MN-MDH-1648/2020|EPI ISL 539842|B.1.361|USA|2020-08-17	North America|hCoV-19/USA/MN-GMF-16735/2020|EPI ISL 547728|B.1.361|USA|2020-08-23	0.0005047877	North America
North America|hCoV-19/USA/IA-GMF-15767/2020|EPI ISL 547711|B.1.361|USA|2020-08-17	North America|hCoV-19/USA/MN-GMF-16735/2020|EPI ISL 547728|B.1.361|USA|2020-08-23	0.0002691489	North America
North America|hCoV-19/USA/FL-BPHL-1139/2020|EPI ISL 526625|B.1.1|USA|2020-08-17	North America|hCoV-19/USA/MN-GMF-16735/2020|EPI ISL 547728|B.1.361|USA|2020-08-23	0.0006395672	North America
North America|hCoV-19/USA/MI-MDHHS-SC21971/2020|EPI ISL 566022|B.1|USA|2020-08-17	North America|hCoV-19/USA/MN-GMF-16735/2020|EPI ISL 547728|B.1.361|USA|2020-08-23	0.0004711483	North America
North America|hCoV-19/USA/WI-UW-1222/2020|EPI ISL 536595|B.1.370|USA|2020-08-18	North America|hCoV-19/USA/MN-GMF-16735/2020|EPI ISL 547728|B.1.361|USA|2020-08-23	0.0007068214	North America
North America|hCoV-19/USA/WI-UW-1251/2020|EPI ISL 536624|B.1.1|USA|2020-08-18	North America|hCoV-19/USA/MN-GMF-16735/2020|EPI ISL 547728|B.1.361|USA|2020-08-23	0.0009428531	North America
North America|hCoV-19/USA/MI-MDHHS-SC21967/2020|EPI ISL 566018|B.1.3|USA|2020-08-18	North America|hCoV-19/USA/MN-GMF-16735/2020|EPI ISL 547728|B.1.361|USA|2020-08-23	0.0006151019	North America
North America|hCoV-19/USA/FL-BPHL-1097/2020|EPI ISL 526583|B.1|USA|2020-08-19	North America|hCoV-19/USA/MN-GMF-16735/2020|EPI ISL 547728|B.1.361|USA|2020-08-23	0.0005048267	North America
North America|hCoV-19/USA/FL-BPHL-1163/2020|EPI ISL 526649|B.1.370|USA|2020-08-19	North America|hCoV-19/USA/MN-GMF-16735/2020|EPI ISL 547728|B.1.361|USA|2020-08-23	0.0005721589	North America
North America|hCoV-19/USA/FL-BPHL-1167/2020|EPI ISL 526653|B.1|USA|2020-08-19	North America|hCoV-19/USA/MN-GMF-16735/2020|EPI ISL 547728|B.1.361|USA|2020-08-23	0.0003364804	North America
North America|hCoV-19/USA/WA-S2796/2020|EPI ISL 530153|B.1.5|USA|2020-08-19	North America|hCoV-19/USA/MN-GMF-16735/2020|EPI ISL 547728|B.1.361|USA|2020-08-23	0.0006818083	North America
North America|hCoV-19/USA/FL-BPHL-1161/2020|EPI ISL 526647|B.1.3|USA|2020-08-19	North America|hCoV-19/USA/MN-GMF-16735/2020|EPI ISL 547728|B.1.361|USA|2020-08-23	0.0007371319	North America
North America|hCoV-19/USA/FL-BPHL-1185/2020|EPI ISL 526671|B.1.3|USA|2020-08-20	North America|hCoV-19/USA/MN-GMF-16735/2020|EPI ISL 547728|B.1.361|USA|2020-08-23	0.0007742395	North America
North America|hCoV-19/USA/MN-MDH-1705/2020|EPI ISL 560792|B.1|USA|2020-08-20	North America|hCoV-19/USA/MN-GMF-16735/2020|EPI ISL 547728|B.1.361|USA|2020-08-23	0.0006732013	North America
North America|hCoV-19/USA/WI-UW-1215/2020|EPI ISL 536588|B.1.361|USA|2020-08-20	North America|hCoV-19/USA/MN-GMF-16735/2020|EPI ISL 547728|B.1.361|USA|2020-08-23	0.0003701318	North America
North America|hCoV-19/USA/FL-BPHL-1192/2020|EPI ISL 526678|B.1.3|USA|2020-08-21	North America|hCoV-19/USA/MN-GMF-16735/2020|EPI ISL 547728|B.1.361|USA|2020-08-23	0.0006731797	North America
North America|hCoV-19/USA/WI-UW-1272/2020|EPI ISL 536644|B.1|USA|2020-08-21	North America|hCoV-19/USA/MN-GMF-16735/2020|EPI ISL 547728|B.1.361|USA|2020-08-23	0.0006058576	North America
North America|hCoV-19/USA/CA-CZB-4101/2020|EPI ISL 548626|B.1|USA|2020-08-21	North America|hCoV-19/USA/MN-GMF-16735/2020|EPI ISL 547728|B.1.361|USA|2020-08-23	0.0005096293	North America
North America|hCoV-19/USA/FL-BPHL-1197/2020|EPI ISL 526683|B.1.3|USA|2020-08-21	North America|hCoV-19/USA/MN-GMF-16735/2020|EPI ISL 547728|B.1.361|USA|2020-08-23	0.0004755678	North America
North America|hCoV-19/USA/WI-UW-1259/2020|EPI ISL 536632|B.1.370|USA|2020-08-22	North America|hCoV-19/USA/MN-GMF-16735/2020|EPI ISL 547728|B.1.361|USA|2020-08-23	0.0005721523	North America
North America|hCoV-19/USA/WI-UW-1273/2020|EPI ISL 536645|B.1.1|USA|2020-08-22	North America|hCoV-19/USA/MN-GMF-16735/2020|EPI ISL 547728|B.1.361|USA|2020-08-23	0.0006733165	North America
North America|hCoV-19/USA/WA1/2020|EPI ISL 404895|A|USA|2020-01-19	North America|hCoV-19/USA/MI-MDHHS-SC21983/2020|EPI ISL 566033|B.1.1|USA|2020-08-23	0.0005380776	North America
North America|hCoV-19/USA/IL1/2020|EPI ISL 404253|A|USA|2020-01-21	North America|hCoV-19/USA/MI-MDHHS-SC21983/2020|EPI ISL 566033|B.1.1|USA|2020-08-23	0.0004372792	North America
North America|hCoV-19/USA/AZ1/2020|EPI ISL 406223|A|USA|2020-01-22	North America|hCoV-19/USA/MI-MDHHS-SC21983/2020|EPI ISL 566033|B.1.1|USA|2020-08-23	0.0005717455	North America
North America|hCoV-19/USA/CA2/2020|EPI ISL 406036|B|USA|2020-01-22	North America|hCoV-19/USA/MI-MDHHS-SC21983/2020|EPI ISL 566033|B.1.1|USA|2020-08-23	0.0005044609	North America
North America|hCoV-19/Canada/ON ON-VIDO-01-2/2020|EPI ISL 425177|B|Canada|2020-01-23	North America|hCoV-19/USA/MI-MDHHS-SC21983/2020|EPI ISL 566033|B.1.1|USA|2020-08-23	0.0005044529	North America
North America|hCoV-19/Canada/ON VIDO-01/2020|EPI ISL 413015|B|Canada|2020-01-23	North America|hCoV-19/USA/MI-MDHHS-SC21983/2020|EPI ISL 566033|B.1.1|USA|2020-08-23	0.0005382569	North America
North America|hCoV-19/USA/CA-CDC-1/2020|EPI ISL 406034|A|USA|2020-01-23	North America|hCoV-19/USA/MI-MDHHS-SC21983/2020|EPI ISL 566033|B.1.1|USA|2020-08-23	0.0006727342	North America
North America|hCoV-19/USA/WA1-A12/2020|EPI ISL 407214|A|USA|2020-01-25	North America|hCoV-19/USA/MI-MDHHS-SC21983/2020|EPI ISL 566033|B.1.1|USA|2020-08-23	0.0005380776	North America
North America|hCoV-19/USA/CA-CDC-6/2020|EPI ISL 410044|B|USA|2020-01-27	North America|hCoV-19/USA/MI-MDHHS-SC21983/2020|EPI ISL 566033|B.1.1|USA|2020-08-23	0.0004375147	North America
North America|hCoV-19/USA/CA-CDC-5/2020|EPI ISL 408010|B|USA|2020-01-29	North America|hCoV-19/USA/MI-MDHHS-SC21983/2020|EPI ISL 566033|B.1.1|USA|2020-08-23	0.0005044376	North America
North America|hCoV-19/USA/CA-CDC-3/2020|EPI ISL 408008|B|USA|2020-01-29	North America|hCoV-19/USA/MI-MDHHS-SC21983/2020|EPI ISL 566033|B.1.1|USA|2020-08-23	0.0005381103	North America
North America|hCoV-19/USA/MA1/2020|EPI ISL 409067|B|USA|2020-01-29	North America|hCoV-19/USA/MI-MDHHS-SC21983/2020|EPI ISL 566033|B.1.1|USA|2020-08-23	0.0005717821	North America
North America|hCoV-19/USA/WI1/2020|EPI ISL 408670|B|USA|2020-01-31	North America|hCoV-19/USA/MI-MDHHS-SC21983/2020|EPI ISL 566033|B.1.1|USA|2020-08-23	0.0004708464	North America
North America|hCoV-19/Canada/ON-PHL-2445/2020|EPI ISL 413014|B|Canada|2020-01	North America|hCoV-19/USA/MI-MDHHS-SC21983/2020|EPI ISL 566033|B.1.1|USA|2020-08-23	0.0005044529	North America
North America|hCoV-19/USA/CA-CDC-7/2020|EPI ISL 411954|A|USA|2020-02-06	North America|hCoV-19/USA/MI-MDHHS-SC21983/2020|EPI ISL 566033|B.1.1|USA|2020-08-23	0.0005717537	North America
North America|hCoV-19/USA/CA-CDC-8/2020|EPI ISL 411955|B|USA|2020-02-10	North America|hCoV-19/USA/MI-MDHHS-SC21983/2020|EPI ISL 566033|B.1.1|USA|2020-08-23	0.0004708132	North America
North America|hCoV-19/USA/TX1/2020|EPI ISL 411956|A|USA|2020-02-11	North America|hCoV-19/USA/MI-MDHHS-SC21983/2020|EPI ISL 566033|B.1.1|USA|2020-08-23	0.0006727137	North America
North America|hCoV-19/Canada/BC 37 0-2/2020|EPI ISL 412965|B.4|Canada|2020-02-16	North America|hCoV-19/USA/MI-MDHHS-SC21983/2020|EPI ISL 566033|B.1.1|USA|2020-08-23	0.0005770210	North America
North America|hCoV-19/USA/CruiseA-9/2020|EPI ISL 413614|B|USA|2020-02-17	North America|hCoV-19/USA/MI-MDHHS-SC21983/2020|EPI ISL 566033|B.1.1|USA|2020-08-23	0.0004708206	North America
North America|hCoV-19/USA/CruiseA-11/2020|EPI ISL 413616|B|USA|2020-02-17	North America|hCoV-19/USA/MI-MDHHS-SC21983/2020|EPI ISL 566033|B.1.1|USA|2020-08-23	0.0005044609	North America
North America|hCoV-19/USA/CruiseA-8/2020|EPI ISL 413613|B|USA|2020-02-17	North America|hCoV-19/USA/MI-MDHHS-SC21983/2020|EPI ISL 566033|B.1.1|USA|2020-08-23	0.0005044609	North America
North America|hCoV-19/USA/CruiseA-7/2020|EPI ISL 413612|B|USA|2020-02-17	North America|hCoV-19/USA/MI-MDHHS-SC21983/2020|EPI ISL 566033|B.1.1|USA|2020-08-23	0.0005717628	North America
North America|hCoV-19/USA/CruiseA-10/2020|EPI ISL 413615|B|USA|2020-02-17	North America|hCoV-19/USA/MI-MDHHS-SC21983/2020|EPI ISL 566033|B.1.1|USA|2020-08-23	0.0005044843	North America
North America|hCoV-19/USA/CruiseA-1/2020|EPI ISL 413606|B|USA|2020-02-17	North America|hCoV-19/USA/MI-MDHHS-SC21983/2020|EPI ISL 566033|B.1.1|USA|2020-08-23	0.0005381275	North America
North America|hCoV-19/USA/CruiseA-24/2020|EPI ISL 414483|B|USA|2020-02-17	North America|hCoV-19/USA/MI-MDHHS-SC21983/2020|EPI ISL 566033|B.1.1|USA|2020-08-23	0.0005718874	North America
North America|hCoV-19/Panama/328723/2020|EPI ISL 496609|A.2|Panama|2020-02-17	North America|hCoV-19/USA/MI-MDHHS-SC21983/2020|EPI ISL 566033|B.1.1|USA|2020-08-23	0.0006878927	North America
North America|hCoV-19/USA/CruiseA-3/2020|EPI ISL 413608|B|USA|2020-02-18	North America|hCoV-19/USA/MI-MDHHS-SC21983/2020|EPI ISL 566033|B.1.1|USA|2020-08-23	0.0004708199	North America
North America|hCoV-19/USA/CruiseA-2/2020|EPI ISL 413607|B|USA|2020-02-18	North America|hCoV-19/USA/MI-MDHHS-SC21983/2020|EPI ISL 566033|B.1.1|USA|2020-08-23	0.0005381275	North America
North America|hCoV-19/USA/CruiseA-23/2020|EPI ISL 414482|B|USA|2020-02-18	North America|hCoV-19/USA/MI-MDHHS-SC21983/2020|EPI ISL 566033|B.1.1|USA|2020-08-23	0.0006391459	North America
North America|hCoV-19/USA/CruiseA-13/2020|EPI ISL 413618|B|USA|2020-02-20	North America|hCoV-19/USA/MI-MDHHS-SC21983/2020|EPI ISL 566033|B.1.1|USA|2020-08-23	0.0004708207	North America
North America|hCoV-19/USA/CruiseA-12/2020|EPI ISL 413617|B|USA|2020-02-20	North America|hCoV-19/USA/MI-MDHHS-SC21983/2020|EPI ISL 566033|B.1.1|USA|2020-08-23	0.0005044609	North America
North America|hCoV-19/Canada/BC 69243/2020|EPI ISL 415577|B.4|Canada|2020-02-20	North America|hCoV-19/USA/MI-MDHHS-SC21983/2020|EPI ISL 566033|B.1.1|USA|2020-08-23	0.0006856581	North America
North America|hCoV-19/USA/CruiseA-5/2020|EPI ISL 413610|B|USA|2020-02-21	North America|hCoV-19/USA/MI-MDHHS-SC21983/2020|EPI ISL 566033|B.1.1|USA|2020-08-23	0.0004708207	North America
North America|hCoV-19/USA/CruiseA-6/2020|EPI ISL 413611|B|USA|2020-02-21	North America|hCoV-19/USA/MI-MDHHS-SC21983/2020|EPI ISL 566033|B.1.1|USA|2020-08-23	0.0005381189	North America
North America|hCoV-19/USA/CruiseA-21/2020|EPI ISL 414480|B|USA|2020-02-21	North America|hCoV-19/USA/MI-MDHHS-SC21983/2020|EPI ISL 566033|B.1.1|USA|2020-08-23	0.0005717985	North America
North America|hCoV-19/Panama/328719/2020|EPI ISL 496607|A.2|Panama|2020-02-22	North America|hCoV-19/USA/MI-MDHHS-SC21983/2020|EPI ISL 566033|B.1.1|USA|2020-08-23	0.0006852766	North America
North America|hCoV-19/USA/CA-CDC-9/2020|EPI ISL 412862|B|USA|2020-02-23	North America|hCoV-19/USA/MI-MDHHS-SC21983/2020|EPI ISL 566033|B.1.1|USA|2020-08-23	0.0004707981	North America
North America|hCoV-19/USA/CruiseA-17/2020|EPI ISL 413622|B|USA|2020-02-24	North America|hCoV-19/USA/MI-MDHHS-SC21983/2020|EPI ISL 566033|B.1.1|USA|2020-08-23	0.0005381524	North America
North America|hCoV-19/USA/CruiseA-18/2020|EPI ISL 413623|B|USA|2020-02-24	North America|hCoV-19/USA/MI-MDHHS-SC21983/2020|EPI ISL 566033|B.1.1|USA|2020-08-23	0.0005047390	North America
North America|hCoV-19/USA/CruiseA-26/2020|EPI ISL 414485|B|USA|2020-02-24	North America|hCoV-19/USA/MI-MDHHS-SC21983/2020|EPI ISL 566033|B.1.1|USA|2020-08-23	0.0005045441	North America
North America|hCoV-19/USA/CruiseA-14/2020|EPI ISL 413619|B|USA|2020-02-25	North America|hCoV-19/USA/MI-MDHHS-SC21983/2020|EPI ISL 566033|B.1.1|USA|2020-08-23	0.0006053898	North America
North America|hCoV-19/USA/CA-CDC-2602/2020|EPI ISL 419554|B|USA|2020-02-26	North America|hCoV-19/USA/MI-MDHHS-SC21983/2020|EPI ISL 566033|B.1.1|USA|2020-08-23	0.0004708207	North America
North America|hCoV-19/Canada/ON SHSC-01/2020|EPI ISL 450747|B.4|Canada|2020-02-26	North America|hCoV-19/USA/MI-MDHHS-SC21983/2020|EPI ISL 566033|B.1.1|USA|2020-08-23	0.0006119826	North America
North America|hCoV-19/USA/OR 2656/2020|EPI ISL 419558|B|USA|2020-02-27	North America|hCoV-19/USA/MI-MDHHS-SC21983/2020|EPI ISL 566033|B.1.1|USA|2020-08-23	0.0005381271	North America
North America|hCoV-19/Mexico/CMX-InDRE-01/2020|EPI ISL 412972|B.1.1|Mexico|2020-02-27	North America|hCoV-19/USA/MI-MDHHS-SC21983/2020|EPI ISL 566033|B.1.1|USA|2020-08-23	0.0002017106	North America
North America|hCoV-19/USA/CA-CDPH-UC2/2020|EPI ISL 413558|B|USA|2020-02-27	North America|hCoV-19/USA/MI-MDHHS-SC21983/2020|EPI ISL 566033|B.1.1|USA|2020-08-23	0.0006054866	North America
North America|hCoV-19/USA/CA-CDPH-UC3/2020|EPI ISL 413559|B|USA|2020-02-27	North America|hCoV-19/USA/MI-MDHHS-SC21983/2020|EPI ISL 566033|B.1.1|USA|2020-08-23	0.0005045054	North America
North America|hCoV-19/USA/CA-CDPH017/2020|EPI ISL 515910|B|USA|2020-02-27	North America|hCoV-19/USA/MI-MDHHS-SC21983/2020|EPI ISL 566033|B.1.1|USA|2020-08-23	0.0005047431	North America
North America|hCoV-19/USA/CA-CDPH-UC4/2020|EPI ISL 413561|B|USA|2020-02-27	North America|hCoV-19/USA/MI-MDHHS-SC21983/2020|EPI ISL 566033|B.1.1|USA|2020-08-23	0.0004710999	North America
North America|hCoV-19/Canada/BC 13297/2020|EPI ISL 415578|B.4|Canada|2020-02-27	North America|hCoV-19/USA/MI-MDHHS-SC21983/2020|EPI ISL 566033|B.1.1|USA|2020-08-23	0.0006793710	North America
North America|hCoV-19/Mexico/CMX-InDRE-07/2020|EPI ISL 452139|B.1.1|Mexico|2020-02-28	North America|hCoV-19/USA/MI-MDHHS-SC21983/2020|EPI ISL 566033|B.1.1|USA|2020-08-23	0.0002017106	North America
North America|hCoV-19/USA/FL 5125/2020|EPI ISL 419559|B.1.1|USA|2020-02-28	North America|hCoV-19/USA/MI-MDHHS-SC21983/2020|EPI ISL 566033|B.1.1|USA|2020-08-23	0.0002353338	North America
North America|hCoV-19/USA/RI 0520/2020|EPI ISL 419553|B.1.5|USA|2020-02-28	North America|hCoV-19/USA/MI-MDHHS-SC21983/2020|EPI ISL 566033|B.1.1|USA|2020-08-23	0.0004035255	North America
North America|hCoV-19/USA/CA-UCLA-260/2020|EPI ISL 537558|B.4|USA|2020-02-28	North America|hCoV-19/USA/MI-MDHHS-SC21983/2020|EPI ISL 566033|B.1.1|USA|2020-08-23	0.0006391142	North America
North America|hCoV-19/Panama/328709/2020|EPI ISL 496605|A.2|Panama|2020-02-28	North America|hCoV-19/USA/MI-MDHHS-SC21983/2020|EPI ISL 566033|B.1.1|USA|2020-08-23	0.0007202311	North America
North America|hCoV-19/USA/CA-CDPH016/2020|EPI ISL 515909|B|USA|2020-02-28	North America|hCoV-19/USA/MI-MDHHS-SC21983/2020|EPI ISL 566033|B.1.1|USA|2020-08-23	0.0004715119	North America
North America|hCoV-19/Canada/BC 17397/2020|EPI ISL 415580|B.4|Canada|2020-02-28	North America|hCoV-19/USA/MI-MDHHS-SC21983/2020|EPI ISL 566033|B.1.1|USA|2020-08-23	0.0006792905	North America
North America|hCoV-19/USA/CA-SCCPHD-UC102/2020|EPI ISL 435581|B|USA|2020-02-28	North America|hCoV-19/USA/MI-MDHHS-SC21983/2020|EPI ISL 566033|B.1.1|USA|2020-08-23	0.0005139515	North America
North America|hCoV-19/USA/CA-SCCPHD-UC103/2020|EPI ISL 435582|B|USA|2020-02-28	North America|hCoV-19/USA/MI-MDHHS-SC21983/2020|EPI ISL 566033|B.1.1|USA|2020-08-23	0.0004799083	North America
North America|hCoV-19/USA/GA 2741/2020|EPI ISL 419556|B.1.1|USA|2020-02-29	North America|hCoV-19/USA/MI-MDHHS-SC21983/2020|EPI ISL 566033|B.1.1|USA|2020-08-23	0.0002353446	North America
North America|hCoV-19/USA/NY-Wadsworth-10131-01/2020|EPI ISL 525575|B.4|USA|2020-02-29	North America|hCoV-19/USA/MI-MDHHS-SC21983/2020|EPI ISL 566033|B.1.1|USA|2020-08-23	0.0007401167	North America
North America|hCoV-19/USA/NH 0004/2020|EPI ISL 420791|B.1.356|USA|2020-02-29	North America|hCoV-19/USA/MI-MDHHS-SC21983/2020|EPI ISL 566033|B.1.1|USA|2020-08-23	0.0004371685	North America
North America|hCoV-19/USA/CA-SCCPHD-UC104/2020|EPI ISL 435583|B.1.255|USA|2020-02-29	North America|hCoV-19/USA/MI-MDHHS-SC21983/2020|EPI ISL 566033|B.1.1|USA|2020-08-23	0.0003699964	North America
North America|hCoV-19/USA/CA-SCCPHD-UC108/2020|EPI ISL 435587|B|USA|2020-02-29	North America|hCoV-19/USA/MI-MDHHS-SC21983/2020|EPI ISL 566033|B.1.1|USA|2020-08-23	0.0005050215	North America
North America|hCoV-19/USA/NY1-PV08001/2020|EPI ISL 414476|B.4|USA|2020-02-29	North America|hCoV-19/USA/MI-MDHHS-SC21983/2020|EPI ISL 566033|B.1.1|USA|2020-08-23	0.0007075798	North America
North America|hCoV-19/USA/TX 2039/2020|EPI ISL 420796|B|USA|2020-02-29	North America|hCoV-19/USA/MI-MDHHS-SC21983/2020|EPI ISL 566033|B.1.1|USA|2020-08-23	0.0005382835	North America
North America|hCoV-19/USA/CA-SCCPHD-UC14/2020|EPI ISL 417318|B|USA|2020-02-29	North America|hCoV-19/USA/MI-MDHHS-SC21983/2020|EPI ISL 566033|B.1.1|USA|2020-08-23	0.0004726329	North America
North America|hCoV-19/USA/CA-SCCPHD-UC105/2020|EPI ISL 435584|B.1.255|USA|2020-02-29	North America|hCoV-19/USA/MI-MDHHS-SC21983/2020|EPI ISL 566033|B.1.1|USA|2020-08-23	0.0003476466	North America
North America|hCoV-19/Canada/ON-PHL-5472/2020|EPI ISL 418325|B.4|Canada|2020-02	North America|hCoV-19/USA/MI-MDHHS-SC21983/2020|EPI ISL 566033|B.1.1|USA|2020-08-23	0.0006055974	North America
North America|hCoV-19/Canada/BC 25367465/2020|EPI ISL 463220|B.1.5|Canada|2020-02	North America|hCoV-19/USA/MI-MDHHS-SC21983/2020|EPI ISL 566033|B.1.1|USA|2020-08-23	0.0004035255	North America
North America|hCoV-19/Canada/ON-PHL-8751/2020|EPI ISL 418345|B.1.255|Canada|2020-02	North America|hCoV-19/USA/MI-MDHHS-SC21983/2020|EPI ISL 566033|B.1.1|USA|2020-08-23	0.0003698968	North America
North America|hCoV-19/Canada/ON-PHL-2259/2020|EPI ISL 418344|B.1.255|Canada|2020-02	North America|hCoV-19/USA/MI-MDHHS-SC21983/2020|EPI ISL 566033|B.1.1|USA|2020-08-23	0.0003701458	North America
North America|hCoV-19/Canada/ON-PHL-2273/2020|EPI ISL 418383|B.4|Canada|2020-02	North America|hCoV-19/USA/MI-MDHHS-SC21983/2020|EPI ISL 566033|B.1.1|USA|2020-08-23	0.0007111069	North America
North America|hCoV-19/Canada/ON-PHL-2294/2020|EPI ISL 418384|B.4|Canada|2020-02	North America|hCoV-19/USA/MI-MDHHS-SC21983/2020|EPI ISL 566033|B.1.1|USA|2020-08-23	0.0006558523	North America
North America|hCoV-19/USA/RI 0556/2020|EPI ISL 420795|B.1|USA|2020-03-01	North America|hCoV-19/USA/MI-MDHHS-SC21983/2020|EPI ISL 566033|B.1.1|USA|2020-08-23	0.0003698906	North America
North America|hCoV-19/Belize/CDC-6846/2020|EPI ISL 509712|B.1.1|Belize|2020-03-01	North America|hCoV-19/USA/MI-MDHHS-SC21983/2020|EPI ISL 566033|B.1.1|USA|2020-08-23	0.0002689708	North America
North America|hCoV-19/Canada/BC 02421/2020|EPI ISL 415581|B.4|Canada|2020-03-01	North America|hCoV-19/USA/MI-MDHHS-SC21983/2020|EPI ISL 566033|B.1.1|USA|2020-08-23	0.0006054363	North America
North America|hCoV-19/Canada/QC-LSPQ-L00210314/2020|EPI ISL 535716|B.4|Canada|2020-03-01	North America|hCoV-19/USA/MI-MDHHS-SC21983/2020|EPI ISL 566033|B.1.1|USA|2020-08-23	0.0007400718	North America
North America|hCoV-19/USA/OR 5430/2020|EPI ISL 420794|B|USA|2020-03-01	North America|hCoV-19/USA/MI-MDHHS-SC21983/2020|EPI ISL 566033|B.1.1|USA|2020-08-23	0.0005381275	North America
North America|hCoV-19/USA/NY-SURV0144/2020|EPI ISL 436050|B|USA|2020-03-02	North America|hCoV-19/USA/MI-MDHHS-SC21983/2020|EPI ISL 566033|B.1.1|USA|2020-08-23	0.0005381189	North America
North America|hCoV-19/USA/NH 0008/2020|EPI ISL 420792|B.1.356|USA|2020-03-02	North America|hCoV-19/USA/MI-MDHHS-SC21983/2020|EPI ISL 566033|B.1.1|USA|2020-08-23	0.0004371685	North America
North America|hCoV-19/USA/NY 2929/2020|EPI ISL 420793|B.1|USA|2020-03-02	North America|hCoV-19/USA/MI-MDHHS-SC21983/2020|EPI ISL 566033|B.1.1|USA|2020-08-23	0.0003698968	North America
North America|hCoV-19/Canada/BC 41851/2020|EPI ISL 415584|A|Canada|2020-03-02	North America|hCoV-19/USA/MI-MDHHS-SC21983/2020|EPI ISL 566033|B.1.1|USA|2020-08-23	0.0006054285	North America
North America|hCoV-19/USA/FL 6318/2020|EPI ISL 420785|B.1.1|USA|2020-03-02	North America|hCoV-19/USA/MI-MDHHS-SC21983/2020|EPI ISL 566033|B.1.1|USA|2020-08-23	0.0002017174	North America
North America|hCoV-19/USA/GA 1299/2020|EPI ISL 420787|B.1.1|USA|2020-03-03	North America|hCoV-19/USA/MI-MDHHS-SC21983/2020|EPI ISL 566033|B.1.1|USA|2020-08-23	0.0002353447	North America
North America|hCoV-19/USA/NY-Wadsworth-10496-01/2020|EPI ISL 426025|B.1|USA|2020-03-03	North America|hCoV-19/USA/MI-MDHHS-SC21983/2020|EPI ISL 566033|B.1.1|USA|2020-08-23	0.0004035320	North America
North America|hCoV-19/Canada/BC 40860/2020|EPI ISL 415583|B|Canada|2020-03-03	North America|hCoV-19/USA/MI-MDHHS-SC21983/2020|EPI ISL 566033|B.1.1|USA|2020-08-23	0.0004371616	North America
North America|hCoV-19/USA/NY-Wadsworth-10528-01/2020|EPI ISL 426026|B.1|USA|2020-03-03	North America|hCoV-19/USA/MI-MDHHS-SC21983/2020|EPI ISL 566033|B.1.1|USA|2020-08-23	0.0004035507	North America
North America|hCoV-19/USA/NY-Wadsworth-10495-01/2020|EPI ISL 425224|B.1|USA|2020-03-03	North America|hCoV-19/USA/MI-MDHHS-SC21983/2020|EPI ISL 566033|B.1.1|USA|2020-08-23	0.0003698968	North America
North America|hCoV-19/USA/NY-Wadsworth-10690-01/2020|EPI ISL 426028|B.1|USA|2020-03-04	North America|hCoV-19/USA/MI-MDHHS-SC21983/2020|EPI ISL 566033|B.1.1|USA|2020-08-23	0.0004708500	North America
North America|hCoV-19/USA/NJ 3201/2020|EPI ISL 424901|B.1|USA|2020-03-04	North America|hCoV-19/USA/MI-MDHHS-SC21983/2020|EPI ISL 566033|B.1.1|USA|2020-08-23	0.0004372020	North America
North America|hCoV-19/USA/MD 0026/2020|EPI ISL 424869|B.1.255|USA|2020-03-04	North America|hCoV-19/USA/MI-MDHHS-SC21983/2020|EPI ISL 566033|B.1.1|USA|2020-08-23	0.0004035507	North America
North America|hCoV-19/USA/MA 9704/2020|EPI ISL 424911|B.1|USA|2020-03-04	North America|hCoV-19/USA/MI-MDHHS-SC21983/2020|EPI ISL 566033|B.1.1|USA|2020-08-23	0.0003698968	North America
North America|hCoV-19/USA/NY-Wadsworth-10683-01/2020|EPI ISL 426027|B.40|USA|2020-03-04	North America|hCoV-19/USA/MI-MDHHS-SC21983/2020|EPI ISL 566033|B.1.1|USA|2020-08-23	0.0006727652	North America
North America|hCoV-19/Canada/BC 8159203/2020|EPI ISL 418848|A|Canada|2020-03-05	North America|hCoV-19/USA/MI-MDHHS-SC21983/2020|EPI ISL 566033|B.1.1|USA|2020-08-23	0.0005717363	North America
North America|hCoV-19/USA/RI 0702/2020|EPI ISL 424887|B.1|USA|2020-03-05	North America|hCoV-19/USA/MI-MDHHS-SC21983/2020|EPI ISL 566033|B.1.1|USA|2020-08-23	0.0003698968	North America
North America|hCoV-19/USA/NE 6605/2020|EPI ISL 424874|B.3|USA|2020-03-05	North America|hCoV-19/USA/MI-MDHHS-SC21983/2020|EPI ISL 566033|B.1.1|USA|2020-08-23	0.0005381103	North America
North America|hCoV-19/USA/MA 1355/2020|EPI ISL 424913|B|USA|2020-03-05	North America|hCoV-19/USA/MI-MDHHS-SC21983/2020|EPI ISL 566033|B.1.1|USA|2020-08-23	0.0005381025	North America
North America|hCoV-19/USA/SC 3572/2020|EPI ISL 424905|B.1|USA|2020-03-05	North America|hCoV-19/USA/MI-MDHHS-SC21983/2020|EPI ISL 566033|B.1.1|USA|2020-08-23	0.0003699081	North America
North America|hCoV-19/USA/MA 3672/2020|EPI ISL 424844|B.1|USA|2020-03-06	North America|hCoV-19/USA/MI-MDHHS-SC21983/2020|EPI ISL 566033|B.1.1|USA|2020-08-23	0.0003698968	North America
North America|hCoV-19/USA/NY-Wadsworth-11244-01/2020|EPI ISL 525580|B.1|USA|2020-03-06	North America|hCoV-19/USA/MI-MDHHS-SC21983/2020|EPI ISL 566033|B.1.1|USA|2020-08-23	0.0004035442	North America
North America|hCoV-19/USA/NY-Wadsworth-11291-01/2020|EPI ISL 426044|B.1|USA|2020-03-06	North America|hCoV-19/USA/MI-MDHHS-SC21983/2020|EPI ISL 566033|B.1.1|USA|2020-08-23	0.0004035442	North America
North America|hCoV-19/USA/NY-Wadsworth-11202-01/2020|EPI ISL 426042|B.1|USA|2020-03-06	North America|hCoV-19/USA/MI-MDHHS-SC21983/2020|EPI ISL 566033|B.1.1|USA|2020-08-23	0.0004035320	North America
North America|hCoV-19/USA/MA 3653/2020|EPI ISL 424920|B.1|USA|2020-03-06	North America|hCoV-19/USA/MI-MDHHS-SC21983/2020|EPI ISL 566033|B.1.1|USA|2020-08-23	0.0004035320	North America
North America|hCoV-19/USA/NY-Wadsworth-11513-01/2020|EPI ISL 525582|B.1|USA|2020-03-07	North America|hCoV-19/USA/MI-MDHHS-SC21983/2020|EPI ISL 566033|B.1.1|USA|2020-08-23	0.0003698968	North America
North America|hCoV-19/USA/MA-MGH-00416/2020|EPI ISL 460353|B.1|USA|2020-03-07	North America|hCoV-19/USA/MI-MDHHS-SC21983/2020|EPI ISL 566033|B.1.1|USA|2020-08-23	0.0004035320	North America
North America|hCoV-19/Canada/BC 8718874/2020|EPI ISL 418852|A|Canada|2020-03-07	North America|hCoV-19/USA/MI-MDHHS-SC21983/2020|EPI ISL 566033|B.1.1|USA|2020-08-23	0.0005717363	North America
North America|hCoV-19/USA/MA-MGH-00417/2020|EPI ISL 460117|B.1|USA|2020-03-07	North America|hCoV-19/USA/MI-MDHHS-SC21983/2020|EPI ISL 566033|B.1.1|USA|2020-08-23	0.0004035320	North America
North America|hCoV-19/USA/IN 82003/2020|EPI ISL 426423|B.1|USA|2020-03-08	North America|hCoV-19/USA/MI-MDHHS-SC21983/2020|EPI ISL 566033|B.1.1|USA|2020-08-23	0.0004038172	North America
North America|hCoV-19/USA/OH 0023/2020|EPI ISL 424880|B.1|USA|2020-03-08	North America|hCoV-19/USA/MI-MDHHS-SC21983/2020|EPI ISL 566033|B.1.1|USA|2020-08-23	0.0003698968	North America
North America|hCoV-19/USA/IA 6394/2020|EPI ISL 424865|B.1|USA|2020-03-08	North America|hCoV-19/USA/MI-MDHHS-SC21983/2020|EPI ISL 566033|B.1.1|USA|2020-08-23	0.0003362475	North America
North America|hCoV-19/USA/MA-MGH-00444/2020|EPI ISL 460354|B.1|USA|2020-03-08	North America|hCoV-19/USA/MI-MDHHS-SC21983/2020|EPI ISL 566033|B.1.1|USA|2020-08-23	0.0004371887	North America
North America|hCoV-19/USA/NY-Wadsworth-11661-01/2020|EPI ISL 529034|B.1|USA|2020-03-08	North America|hCoV-19/USA/MI-MDHHS-SC21983/2020|EPI ISL 566033|B.1.1|USA|2020-08-23	0.0004035320	North America
North America|hCoV-19/USA/FL-CDC-2316/2020|EPI ISL 452132|B.1.255|USA|2020-03-09	North America|hCoV-19/USA/MI-MDHHS-SC21983/2020|EPI ISL 566033|B.1.1|USA|2020-08-23	0.0004036134	North America
North America|hCoV-19/USA/RI 0882/2020|EPI ISL 426435|B.1.265|USA|2020-03-09	North America|hCoV-19/USA/MI-MDHHS-SC21983/2020|EPI ISL 566033|B.1.1|USA|2020-08-23	0.0004035320	North America
North America|hCoV-19/Jamaica/JM-CDC-0869/2020|EPI ISL 450793|B.40|Jamaica|2020-03-09	North America|hCoV-19/USA/MI-MDHHS-SC21983/2020|EPI ISL 566033|B.1.1|USA|2020-08-23	0.0006391039	North America
North America|hCoV-19/USA/NY-SURV0444/2020|EPI ISL 436067|B.1|USA|2020-03-09	North America|hCoV-19/USA/MI-MDHHS-SC21983/2020|EPI ISL 566033|B.1.1|USA|2020-08-23	0.0004371685	North America
North America|hCoV-19/USA/LA-CDC-0499/2020|EPI ISL 452106|B.1.265|USA|2020-03-10	North America|hCoV-19/USA/MI-MDHHS-SC21983/2020|EPI ISL 566033|B.1.1|USA|2020-08-23	0.0004035320	North America
North America|hCoV-19/USA/CA-SCCPHD-UC155/2020|EPI ISL 435634|B|USA|2020-03-10	North America|hCoV-19/USA/MI-MDHHS-SC21983/2020|EPI ISL 566033|B.1.1|USA|2020-08-23	0.0005044529	North America
North America|hCoV-19/USA/NY-SURV0863/2020|EPI ISL 436075|B.1|USA|2020-03-10	North America|hCoV-19/USA/MI-MDHHS-SC21983/2020|EPI ISL 566033|B.1.1|USA|2020-08-23	0.0004035320	North America
North America|hCoV-19/USA/VA-DCLS-0530/2020|EPI ISL 485832|B.1|USA|2020-03-10	North America|hCoV-19/USA/MI-MDHHS-SC21983/2020|EPI ISL 566033|B.1.1|USA|2020-08-23	0.0004035507	North America
North America|hCoV-19/USA/WA-UW122/2020|EPI ISL 416660|B.1|USA|2020-03-10	North America|hCoV-19/USA/MI-MDHHS-SC21983/2020|EPI ISL 566033|B.1.1|USA|2020-08-23	0.0003698968	North America
North America|hCoV-19/Jamaica/JM-CDC-0078/2020|EPI ISL 450792|B|Jamaica|2020-03-11	North America|hCoV-19/USA/MI-MDHHS-SC21983/2020|EPI ISL 566033|B.1.1|USA|2020-08-23	0.0006054459	North America
North America|hCoV-19/USA/NY-Wadsworth-13245-01/2020|EPI ISL 525599|B.39|USA|2020-03-11	North America|hCoV-19/USA/MI-MDHHS-SC21983/2020|EPI ISL 566033|B.1.1|USA|2020-08-23	0.0007064065	North America
North America|hCoV-19/USA/MN-MDH-1274/2020|EPI ISL 482995|B.1.1|USA|2020-03-11	North America|hCoV-19/USA/MI-MDHHS-SC21983/2020|EPI ISL 566033|B.1.1|USA|2020-08-23	0.0002353338	North America
North America|hCoV-19/USA/CA-SCCPHD-UC158/2020|EPI ISL 435637|B|USA|2020-03-11	North America|hCoV-19/USA/MI-MDHHS-SC21983/2020|EPI ISL 566033|B.1.1|USA|2020-08-23	0.0005381025	North America
North America|hCoV-19/Canada/BC 6404889/2020|EPI ISL 418838|B.1.265|Canada|2020-03-12	North America|hCoV-19/USA/MI-MDHHS-SC21983/2020|EPI ISL 566033|B.1.1|USA|2020-08-23	0.0004035320	North America
North America|hCoV-19/USA/CA-SCCPHD-UC162/2020|EPI ISL 435641|B|USA|2020-03-12	North America|hCoV-19/USA/MI-MDHHS-SC21983/2020|EPI ISL 566033|B.1.1|USA|2020-08-23	0.0005044609	North America
North America|hCoV-19/USA/NY-WCMP2D04P/2020|EPI ISL 427528|B.1.5|USA|2020-03-12	North America|hCoV-19/USA/MI-MDHHS-SC21983/2020|EPI ISL 566033|B.1.1|USA|2020-08-23	0.0003026166	North America
North America|hCoV-19/USA/VA-DCLS-0548/2020|EPI ISL 485849|B.1.1|USA|2020-03-12	North America|hCoV-19/USA/MI-MDHHS-SC21983/2020|EPI ISL 566033|B.1.1|USA|2020-08-23	0.0002689584	North America
North America|hCoV-19/USA/VA-DCLS-0554/2020|EPI ISL 485855|B|USA|2020-03-13	North America|hCoV-19/USA/MI-MDHHS-SC21983/2020|EPI ISL 566033|B.1.1|USA|2020-08-23	0.0006390845	North America
North America|hCoV-19/USA/CA-QDX-110/2020|EPI ISL 468562|B.1.265|USA|2020-03-13	North America|hCoV-19/USA/MI-MDHHS-SC21983/2020|EPI ISL 566033|B.1.1|USA|2020-08-23	0.0004371685	North America
North America|hCoV-19/Canada/BC 9345042/2020|EPI ISL 418856|B.1.5|Canada|2020-03-13	North America|hCoV-19/USA/MI-MDHHS-SC21983/2020|EPI ISL 566033|B.1.1|USA|2020-08-23	0.0003698909	North America
North America|hCoV-19/USA/NY-WCMP5F01P/2020|EPI ISL 427540|B.1|USA|2020-03-13	North America|hCoV-19/USA/MI-MDHHS-SC21983/2020|EPI ISL 566033|B.1.1|USA|2020-08-23	0.0004372090	North America
North America|hCoV-19/Canada/NS 30/2020|EPI ISL 429812|B.1|Canada|2020-03-14	North America|hCoV-19/USA/MI-MDHHS-SC21983/2020|EPI ISL 566033|B.1.1|USA|2020-08-23	0.0004035320	North America
North America|hCoV-19/USA/MA-QDX-68/2020|EPI ISL 467864|B.1|USA|2020-03-14	North America|hCoV-19/USA/MI-MDHHS-SC21983/2020|EPI ISL 566033|B.1.1|USA|2020-08-23	0.0003698909	North America
North America|hCoV-19/USA/MN-QDX-967/2020|EPI ISL 571766|B.1.370|USA|2020-03-14	North America|hCoV-19/USA/MI-MDHHS-SC21983/2020|EPI ISL 566033|B.1.1|USA|2020-08-23	0.0004371685	North America
North America|hCoV-19/USA/MN-MDH-93/2020|EPI ISL 460074|B.1.1|USA|2020-03-14	North America|hCoV-19/USA/MI-MDHHS-SC21983/2020|EPI ISL 566033|B.1.1|USA|2020-08-23	0.0002689584	North America
North America|hCoV-19/USA/AZ-TG268917/2020|EPI ISL 426519|B.1|USA|2020-03-14	North America|hCoV-19/USA/MI-MDHHS-SC21983/2020|EPI ISL 566033|B.1.1|USA|2020-08-23	0.0004035320	North America
North America|hCoV-19/USA/NY-WCMP10A02P/2020|EPI ISL 427553|B.1.3|USA|2020-03-15	North America|hCoV-19/USA/MI-MDHHS-SC21983/2020|EPI ISL 566033|B.1.1|USA|2020-08-23	0.0005381024	North America
North America|hCoV-19/USA/MN-QDX-1024/2020|EPI ISL 571750|B.1.265|USA|2020-03-15	North America|hCoV-19/USA/MI-MDHHS-SC21983/2020|EPI ISL 566033|B.1.1|USA|2020-08-23	0.0004708063	North America
North America|hCoV-19/Mexico/CMX-INER-04/2020|EPI ISL 424626|B.1.201|Mexico|2020-03-15	North America|hCoV-19/USA/MI-MDHHS-SC21983/2020|EPI ISL 566033|B.1.1|USA|2020-08-23	0.0004035320	North America
North America|hCoV-19/USA/CA-QDX-33/2020|EPI ISL 467827|B.6|USA|2020-03-15	North America|hCoV-19/USA/MI-MDHHS-SC21983/2020|EPI ISL 566033|B.1.1|USA|2020-08-23	0.0006390650	North America
North America|hCoV-19/Costa Rica/01/2020|EPI ISL 434533|B.1|Costa Rica|2020-03-16	North America|hCoV-19/USA/MI-MDHHS-SC21983/2020|EPI ISL 566033|B.1.1|USA|2020-08-23	0.0004035442	North America
North America|hCoV-19/USA/NY-WCMP11B03P/2020|EPI ISL 427585|B.1.3|USA|2020-03-16	North America|hCoV-19/USA/MI-MDHHS-SC21983/2020|EPI ISL 566033|B.1.1|USA|2020-08-23	0.0005044762	North America
North America|hCoV-19/USA/MN-MDH-97/2020|EPI ISL 460077|B.1|USA|2020-03-16	North America|hCoV-19/USA/MI-MDHHS-SC21983/2020|EPI ISL 566033|B.1.1|USA|2020-08-23	0.0004035320	North America
North America|hCoV-19/Canada/ON MU-S26/2020|EPI ISL 463975|B.1|Canada|2020-03-16	North America|hCoV-19/USA/MI-MDHHS-SC21983/2020|EPI ISL 566033|B.1.1|USA|2020-08-23	0.0003698968	North America
North America|hCoV-19/USA/NY-SURV0183/2020|EPI ISL 436057|B.1|USA|2020-03-17	North America|hCoV-19/USA/MI-MDHHS-SC21983/2020|EPI ISL 566033|B.1.1|USA|2020-08-23	0.0004035320	North America
North America|hCoV-19/USA/AZ-TG269848/2020|EPI ISL 426527|B.1.5|USA|2020-03-17	North America|hCoV-19/USA/MI-MDHHS-SC21983/2020|EPI ISL 566033|B.1.1|USA|2020-08-23	0.0003362631	North America
North America|hCoV-19/USA/NY-QDX-865/2020|EPI ISL 571672|B.1|USA|2020-03-17	North America|hCoV-19/USA/MI-MDHHS-SC21983/2020|EPI ISL 566033|B.1.1|USA|2020-08-23	0.0004035320	North America
North America|hCoV-19/USA/AK-PHL011/2020|EPI ISL 431014|B|USA|2020-03-17	North America|hCoV-19/USA/MI-MDHHS-SC21983/2020|EPI ISL 566033|B.1.1|USA|2020-08-23	0.0006727341	North America
North America|hCoV-19/USA/MI-QDX-645/2020|EPI ISL 571370|B.1|USA|2020-03-18	North America|hCoV-19/USA/MI-MDHHS-SC21983/2020|EPI ISL 566033|B.1.1|USA|2020-08-23	0.0004035320	North America
North America|hCoV-19/USA/NY-NYUMC43/2020|EPI ISL 419704|B.1|USA|2020-03-18	North America|hCoV-19/USA/MI-MDHHS-SC21983/2020|EPI ISL 566033|B.1.1|USA|2020-08-23	0.0004371685	North America
North America|hCoV-19/USA/MI-QDX-638/2020|EPI ISL 571363|B.1|USA|2020-03-18	North America|hCoV-19/USA/MI-MDHHS-SC21983/2020|EPI ISL 566033|B.1.1|USA|2020-08-23	0.0004371685	North America
North America|hCoV-19/USA/NY-NYUMC223/2020|EPI ISL 427518|B.1|USA|2020-03-18	North America|hCoV-19/USA/MI-MDHHS-SC21983/2020|EPI ISL 566033|B.1.1|USA|2020-08-23	0.0004035507	North America
North America|hCoV-19/USA/AK-PHL013/2020|EPI ISL 431015|B.1|USA|2020-03-19	North America|hCoV-19/USA/MI-MDHHS-SC21983/2020|EPI ISL 566033|B.1.1|USA|2020-08-23	0.0003362475	North America
North America|hCoV-19/USA/WI-UW-172/2020|EPI ISL 428268|B|USA|2020-03-19	North America|hCoV-19/USA/MI-MDHHS-SC21983/2020|EPI ISL 566033|B.1.1|USA|2020-08-23	0.0005044609	North America
North America|hCoV-19/USA/IL-QDX-1108/2020|EPI ISL 571846|B.1.1|USA|2020-03-19	North America|hCoV-19/USA/MI-MDHHS-SC21983/2020|EPI ISL 566033|B.1.1|USA|2020-08-23	0.0002353338	North America
North America|hCoV-19/USA/ID-QDX-1094/2020|EPI ISL 571835|B.1.370|USA|2020-03-19	North America|hCoV-19/USA/MI-MDHHS-SC21983/2020|EPI ISL 566033|B.1.1|USA|2020-08-23	0.0004708063	North America
North America|hCoV-19/USA/MN-MDH-1281/2020|EPI ISL 483002|B.1.1.10|USA|2020-03-19	North America|hCoV-19/USA/MI-MDHHS-SC21983/2020|EPI ISL 566033|B.1.1|USA|2020-08-23	0.0003698685	North America
North America|hCoV-19/USA/WA-UW-1688/2020|EPI ISL 424192|B|USA|2020-03-20	North America|hCoV-19/USA/MI-MDHHS-SC21983/2020|EPI ISL 566033|B.1.1|USA|2020-08-23	0.0005718297	North America
North America|hCoV-19/Canada/QC-LSPQ-L00228954/2020|EPI ISL 535882|B.4|Canada|2020-03-20	North America|hCoV-19/USA/MI-MDHHS-SC21983/2020|EPI ISL 566033|B.1.1|USA|2020-08-23	0.0007738099	North America
North America|hCoV-19/USA/MI-QDX-710/2020|EPI ISL 571443|B.1|USA|2020-03-20	North America|hCoV-19/USA/MI-MDHHS-SC21983/2020|EPI ISL 566033|B.1.1|USA|2020-08-23	0.0004035320	North America
North America|hCoV-19/USA/ID-UW-1925/2020|EPI ISL 424321|B.1.370|USA|2020-03-20	North America|hCoV-19/USA/MI-MDHHS-SC21983/2020|EPI ISL 566033|B.1.1|USA|2020-08-23	0.0004371685	North America
North America|hCoV-19/USA/NY-NYUMC687/2020|EPI ISL 451402|B.1|USA|2020-03-21	North America|hCoV-19/USA/MI-MDHHS-SC21983/2020|EPI ISL 566033|B.1.1|USA|2020-08-23	0.0004371685	North America
North America|hCoV-19/USA/IL-NM0125/2020|EPI ISL 444607|B.1|USA|2020-03-21	North America|hCoV-19/USA/MI-MDHHS-SC21983/2020|EPI ISL 566033|B.1.1|USA|2020-08-23	0.0003698797	North America
North America|hCoV-19/USA/MI-QDX-299/2020|EPI ISL 571043|B.1|USA|2020-03-21	North America|hCoV-19/USA/MI-MDHHS-SC21983/2020|EPI ISL 566033|B.1.1|USA|2020-08-23	0.0004371887	North America
North America|hCoV-19/USA/TX-HMH0140/2020|EPI ISL 434839|B.1.370|USA|2020-03-21	North America|hCoV-19/USA/MI-MDHHS-SC21983/2020|EPI ISL 566033|B.1.1|USA|2020-08-23	0.0004371685	North America
North America|hCoV-19/Canada/QC-LSPQ-L00231296/2020|EPI ISL 535952|B.1|Canada|2020-03-22	North America|hCoV-19/USA/MI-MDHHS-SC21983/2020|EPI ISL 566033|B.1.1|USA|2020-08-23	0.0004708281	North America
North America|hCoV-19/USA/FL-QDX-912/2020|EPI ISL 571596|B.1|USA|2020-03-22	North America|hCoV-19/USA/MI-MDHHS-SC21983/2020|EPI ISL 566033|B.1.1|USA|2020-08-23	0.0003698909	North America
North America|hCoV-19/Canada/QC-LSPQ-L00232064/2020|EPI ISL 535971|B|Canada|2020-03-22	North America|hCoV-19/USA/MI-MDHHS-SC21983/2020|EPI ISL 566033|B.1.1|USA|2020-08-23	0.0006054459	North America
North America|hCoV-19/USA/MI-QDX-317/2020|EPI ISL 571061|B.1|USA|2020-03-22	North America|hCoV-19/USA/MI-MDHHS-SC21983/2020|EPI ISL 566033|B.1.1|USA|2020-08-23	0.0004035320	North America
North America|hCoV-19/USA/NY-QDX-798/2020|EPI ISL 571550|B.1.370|USA|2020-03-22	North America|hCoV-19/USA/MI-MDHHS-SC21983/2020|EPI ISL 566033|B.1.1|USA|2020-08-23	0.0004371685	North America
North America|hCoV-19/USA/MI-QDX-491/2020|EPI ISL 571225|B.1|USA|2020-03-23	North America|hCoV-19/USA/MI-MDHHS-SC21983/2020|EPI ISL 566033|B.1.1|USA|2020-08-23	0.0004371887	North America
North America|hCoV-19/USA/FL-BPHL-0693/2020|EPI ISL 509751|B.1|USA|2020-03-23	North America|hCoV-19/USA/MI-MDHHS-SC21983/2020|EPI ISL 566033|B.1.1|USA|2020-08-23	0.0004708063	North America
North America|hCoV-19/USA/MI-QDX-358/2020|EPI ISL 571101|B.1|USA|2020-03-23	North America|hCoV-19/USA/MI-MDHHS-SC21983/2020|EPI ISL 566033|B.1.1|USA|2020-08-23	0.0004035442	North America
North America|hCoV-19/USA/CA-QDX-939/2020|EPI ISL 571584|B.1|USA|2020-03-23	North America|hCoV-19/USA/MI-MDHHS-SC21983/2020|EPI ISL 566033|B.1.1|USA|2020-08-23	0.0004371685	North America
North America|hCoV-19/USA/MN-MDH-1291/2020|EPI ISL 483011|B.1|USA|2020-03-24	North America|hCoV-19/USA/MI-MDHHS-SC21983/2020|EPI ISL 566033|B.1.1|USA|2020-08-23	0.0004035507	North America
North America|hCoV-19/USA/PA-MGSC53-05/2020|EPI ISL 436501|B.1|USA|2020-03-24	North America|hCoV-19/USA/MI-MDHHS-SC21983/2020|EPI ISL 566033|B.1.1|USA|2020-08-23	0.0004035320	North America
North America|hCoV-19/USA/MD-HP00037/2020|EPI ISL 434587|B.1|USA|2020-03-24	North America|hCoV-19/USA/MI-MDHHS-SC21983/2020|EPI ISL 566033|B.1.1|USA|2020-08-23	0.0004035507	North America
North America|hCoV-19/USA/CA-CZB-59X002/2020|EPI ISL 450484|B|USA|2020-03-24	North America|hCoV-19/USA/MI-MDHHS-SC21983/2020|EPI ISL 566033|B.1.1|USA|2020-08-23	0.0004707989	North America
North America|hCoV-19/USA/MI-QDX-502/2020|EPI ISL 571236|B.1|USA|2020-03-24	North America|hCoV-19/USA/MI-MDHHS-SC21983/2020|EPI ISL 566033|B.1.1|USA|2020-08-23	0.0004371887	North America
North America|hCoV-19/USA/CA-CSMC19/2020|EPI ISL 475628|B.1|USA|2020-03-25	North America|hCoV-19/USA/MI-MDHHS-SC21983/2020|EPI ISL 566033|B.1.1|USA|2020-08-23	0.0004371950	North America
North America|hCoV-19/USA/TX-HMH0371/2020|EPI ISL 434962|B.1.5|USA|2020-03-25	North America|hCoV-19/USA/MI-MDHHS-SC21983/2020|EPI ISL 566033|B.1.1|USA|2020-08-23	0.0003362475	North America
North America|hCoV-19/USA/AZ-TG271591/2020|EPI ISL 426536|B.1.265|USA|2020-03-25	North America|hCoV-19/USA/MI-MDHHS-SC21983/2020|EPI ISL 566033|B.1.1|USA|2020-08-23	0.0004371685	North America
North America|hCoV-19/USA/OR-PROV-230/2020|EPI ISL 482465|B.1.255|USA|2020-03-25	North America|hCoV-19/USA/MI-MDHHS-SC21983/2020|EPI ISL 566033|B.1.1|USA|2020-08-23	0.0003698968	North America
North America|hCoV-19/USA/MI-MDHHS-SC21126/2020|EPI ISL 507902|B.1|USA|2020-03-26	North America|hCoV-19/USA/MI-MDHHS-SC21983/2020|EPI ISL 566033|B.1.1|USA|2020-08-23	0.0004371685	North America
North America|hCoV-19/USA/MN-MDH-1451/2020|EPI ISL 514670|B.1|USA|2020-03-26	North America|hCoV-19/USA/MI-MDHHS-SC21983/2020|EPI ISL 566033|B.1.1|USA|2020-08-23	0.0004372020	North America
North America|hCoV-19/USA/NY-NYUMC694/2020|EPI ISL 451409|B.1|USA|2020-03-26	North America|hCoV-19/USA/MI-MDHHS-SC21983/2020|EPI ISL 566033|B.1.1|USA|2020-08-23	0.0004035507	North America
North America|hCoV-19/USA/NY-Wadsworth-30593-01/2020|EPI ISL 525632|B.1.1|USA|2020-03-26	North America|hCoV-19/USA/MI-MDHHS-SC21983/2020|EPI ISL 566033|B.1.1|USA|2020-08-23	0.0002689665	North America
North America|hCoV-19/USA/PA-MGSC38-05/2020|EPI ISL 436486|B.1.255|USA|2020-03-26	North America|hCoV-19/USA/MI-MDHHS-SC21983/2020|EPI ISL 566033|B.1.1|USA|2020-08-23	0.0003698968	North America
North America|hCoV-19/USA/MA-MGH-00200/2020|EPI ISL 460410|B.1.255|USA|2020-03-27	North America|hCoV-19/USA/MI-MDHHS-SC21983/2020|EPI ISL 566033|B.1.1|USA|2020-08-23	0.0004372020	North America
North America|hCoV-19/Canada/Qc-L00240857/2020|EPI ISL 450306|B.1|Canada|2020-03-27	North America|hCoV-19/USA/MI-MDHHS-SC21983/2020|EPI ISL 566033|B.1.1|USA|2020-08-23	0.0004708500	North America
North America|hCoV-19/USA/OR-PROV-038/2020|EPI ISL 482320|B.3|USA|2020-03-27	North America|hCoV-19/USA/MI-MDHHS-SC21983/2020|EPI ISL 566033|B.1.1|USA|2020-08-23	0.0005717711	North America
North America|hCoV-19/USA/MA-MGH-00208/2020|EPI ISL 460108|B.1|USA|2020-03-27	North America|hCoV-19/USA/MI-MDHHS-SC21983/2020|EPI ISL 566033|B.1.1|USA|2020-08-23	0.0004372020	North America
North America|hCoV-19/Canada/Qc-L00240556/2020|EPI ISL 450302|B.1.147|Canada|2020-03-27	North America|hCoV-19/USA/MI-MDHHS-SC21983/2020|EPI ISL 566033|B.1.1|USA|2020-08-23	0.0003698797	North America
North America|hCoV-19/USA/TX-HMH0312/2020|EPI ISL 434928|B.1.265|USA|2020-03-28	North America|hCoV-19/USA/MI-MDHHS-SC21983/2020|EPI ISL 566033|B.1.1|USA|2020-08-23	0.0004708063	North America
North America|hCoV-19/USA/WI-UW-243/2020|EPI ISL 428339|B|USA|2020-03-28	North America|hCoV-19/USA/MI-MDHHS-SC21983/2020|EPI ISL 566033|B.1.1|USA|2020-08-23	0.0004708207	North America
North America|hCoV-19/USA/CA-CZB-1279/2020|EPI ISL 454637|B.1.5|USA|2020-03-28	North America|hCoV-19/USA/MI-MDHHS-SC21983/2020|EPI ISL 566033|B.1.1|USA|2020-08-23	0.0003026166	North America
North America|hCoV-19/Canada/QC-LSPQ-L00242051/2020|EPI ISL 536308|B.1|Canada|2020-03-28	North America|hCoV-19/USA/MI-MDHHS-SC21983/2020|EPI ISL 566033|B.1.1|USA|2020-08-23	0.0004373274	North America
North America|hCoV-19/USA/OR-PROV-224/2020|EPI ISL 482459|B.54|USA|2020-03-28	North America|hCoV-19/USA/MI-MDHHS-SC21983/2020|EPI ISL 566033|B.1.1|USA|2020-08-23	0.0006054179	North America
North America|hCoV-19/USA/ID-UW-4448/2020|EPI ISL 426074|B.1.370|USA|2020-03-29	North America|hCoV-19/USA/MI-MDHHS-SC21983/2020|EPI ISL 566033|B.1.1|USA|2020-08-23	0.0005380861	North America
North America|hCoV-19/USA/MN-MDH-277/2020|EPI ISL 450751|B.1.5|USA|2020-03-29	North America|hCoV-19/USA/MI-MDHHS-SC21983/2020|EPI ISL 566033|B.1.1|USA|2020-08-23	0.0003698909	North America
North America|hCoV-19/USA/WA-UW-2609/2020|EPI ISL 486006|B.1|USA|2020-03-29	North America|hCoV-19/USA/MI-MDHHS-SC21983/2020|EPI ISL 566033|B.1.1|USA|2020-08-23	0.0004371685	North America
North America|hCoV-19/USA/CA-UCLA-154/2020|EPI ISL 537493|A|USA|2020-03-29	North America|hCoV-19/USA/MI-MDHHS-SC21983/2020|EPI ISL 566033|B.1.1|USA|2020-08-23	0.0007064066	North America
North America|hCoV-19/Canada/QC-LSPQ-L00242235/2020|EPI ISL 536313|B.1|Canada|2020-03-29	North America|hCoV-19/USA/MI-MDHHS-SC21983/2020|EPI ISL 566033|B.1.1|USA|2020-08-23	0.0004371887	North America
North America|hCoV-19/USA/NY-NYUMC681/2020|EPI ISL 450398|B.1|USA|2020-03-30	North America|hCoV-19/USA/MI-MDHHS-SC21983/2020|EPI ISL 566033|B.1.1|USA|2020-08-23	0.0004371817	North America
North America|hCoV-19/USA/WI-UW-105/2020|EPI ISL 425162|B.1|USA|2020-03-30	North America|hCoV-19/USA/MI-MDHHS-SC21983/2020|EPI ISL 566033|B.1.1|USA|2020-08-23	0.0004035320	North America
North America|hCoV-19/USA/NY-NYUMC571/2020|EPI ISL 444688|B.1|USA|2020-03-30	North America|hCoV-19/USA/MI-MDHHS-SC21983/2020|EPI ISL 566033|B.1.1|USA|2020-08-23	0.0004371685	North America
North America|hCoV-19/USA/CT-UW-2469/2020|EPI ISL 485922|B.1.255|USA|2020-03-30	North America|hCoV-19/USA/MI-MDHHS-SC21983/2020|EPI ISL 566033|B.1.1|USA|2020-08-23	0.0004371685	North America
North America|hCoV-19/USA/NY-NYUMC586/2020|EPI ISL 444703|B.1|USA|2020-03-30	North America|hCoV-19/USA/MI-MDHHS-SC21983/2020|EPI ISL 566033|B.1.1|USA|2020-08-23	0.0004708643	North America
North America|hCoV-19/USA/PA-MGEL89/2020|EPI ISL 454372|B.1|USA|2020-03-31	North America|hCoV-19/USA/MI-MDHHS-SC21983/2020|EPI ISL 566033|B.1.1|USA|2020-08-23	0.0004708063	North America
North America|hCoV-19/USA/CT-UW-4251/2020|EPI ISL 427164|B.1|USA|2020-03-31	North America|hCoV-19/USA/MI-MDHHS-SC21983/2020|EPI ISL 566033|B.1.1|USA|2020-08-23	0.0005044995	North America
North America|hCoV-19/USA/TX-HMH0409/2020|EPI ISL 434995|B.1.265|USA|2020-03-31	North America|hCoV-19/USA/MI-MDHHS-SC21983/2020|EPI ISL 566033|B.1.1|USA|2020-08-23	0.0004708063	North America
North America|hCoV-19/USA/TX-HMH0384/2020|EPI ISL 434972|B.1.370|USA|2020-03-31	North America|hCoV-19/USA/MI-MDHHS-SC21983/2020|EPI ISL 566033|B.1.1|USA|2020-08-23	0.0005044609	North America
North America|hCoV-19/USA/LA-SR0275/2020|EPI ISL 445130|B.1.370|USA|2020-03-31	North America|hCoV-19/USA/MI-MDHHS-SC21983/2020|EPI ISL 566033|B.1.1|USA|2020-08-23	0.0005044455	North America
North America|hCoV-19/USA/NY-NYUMC164/2020|EPI ISL 426619|B.1|USA|2020-04-01	North America|hCoV-19/USA/MI-MDHHS-SC21983/2020|EPI ISL 566033|B.1.1|USA|2020-08-23	0.0004035507	North America
North America|hCoV-19/USA/NY-NYUMC173/2020|EPI ISL 427470|B.1|USA|2020-04-01	North America|hCoV-19/USA/MI-MDHHS-SC21983/2020|EPI ISL 566033|B.1.1|USA|2020-08-23	0.0004708206	North America
North America|hCoV-19/USA/CT-Yale-257/2020|EPI ISL 469183|B.1|USA|2020-04-01	North America|hCoV-19/USA/MI-MDHHS-SC21983/2020|EPI ISL 566033|B.1.1|USA|2020-08-23	0.0006054264	North America
North America|hCoV-19/USA/CT-UW-6274/2020|EPI ISL 570094|B.1.1|USA|2020-04-01	North America|hCoV-19/USA/MI-MDHHS-SC21983/2020|EPI ISL 566033|B.1.1|USA|2020-08-23	0.0003362680	North America
North America|hCoV-19/USA/CA-ALSR-1497/2020|EPI ISL 494622|B.1.370|USA|2020-04-01	North America|hCoV-19/USA/MI-MDHHS-SC21983/2020|EPI ISL 566033|B.1.1|USA|2020-08-23	0.0005381523	North America
North America|hCoV-19/USA/CT-UW-6573/2020|EPI ISL 437870|B.1|USA|2020-04-02	North America|hCoV-19/USA/MI-MDHHS-SC21983/2020|EPI ISL 566033|B.1.1|USA|2020-08-23	0.0004371685	North America
North America|hCoV-19/USA/PA-MGEL99/2020|EPI ISL 454379|B.1.3|USA|2020-04-02	North America|hCoV-19/USA/MI-MDHHS-SC21983/2020|EPI ISL 566033|B.1.1|USA|2020-08-23	0.0005044762	North America
North America|hCoV-19/USA/AZ-TG273316/2020|EPI ISL 426568|B.1|USA|2020-04-02	North America|hCoV-19/USA/MI-MDHHS-SC21983/2020|EPI ISL 566033|B.1.1|USA|2020-08-23	0.0004708424	North America
North America|hCoV-19/USA/FL-BPHL-0166/2020|EPI ISL 480817|B.1|USA|2020-04-02	North America|hCoV-19/USA/MI-MDHHS-SC21983/2020|EPI ISL 566033|B.1.1|USA|2020-08-23	0.0004035320	North America
North America|hCoV-19/USA/WA-S339/2020|EPI ISL 434099|B.1|USA|2020-04-02	North America|hCoV-19/USA/MI-MDHHS-SC21983/2020|EPI ISL 566033|B.1.1|USA|2020-08-23	0.0005381936	North America
North America|hCoV-19/USA/FL-AO2N/2020|EPI ISL 527381|B.1.1|USA|2020-04-03	North America|hCoV-19/USA/MI-MDHHS-SC21983/2020|EPI ISL 566033|B.1.1|USA|2020-08-23	0.0002019143	North America
North America|hCoV-19/USA/NY-NYUMC248/2020|EPI ISL 428762|B.1|USA|2020-04-03	North America|hCoV-19/USA/MI-MDHHS-SC21983/2020|EPI ISL 566033|B.1.1|USA|2020-08-23	0.0004035319	North America
North America|hCoV-19/USA/MA-MGH-00663/2020|EPI ISL 460377|B.1.356|USA|2020-04-03	North America|hCoV-19/USA/MI-MDHHS-SC21983/2020|EPI ISL 566033|B.1.1|USA|2020-08-23	0.0004708064	North America
North America|hCoV-19/Canada/ON-OICR-SLB2829/2020|EPI ISL 538355|B.1|Canada|2020-04-03	North America|hCoV-19/USA/MI-MDHHS-SC21983/2020|EPI ISL 566033|B.1.1|USA|2020-08-23	0.0003698968	North America
North America|hCoV-19/USA/ID-UW-6457/2020|EPI ISL 437833|B.1.370|USA|2020-04-03	North America|hCoV-19/USA/MI-MDHHS-SC21983/2020|EPI ISL 566033|B.1.1|USA|2020-08-23	0.0004371685	North America
North America|hCoV-19/USA/MD-MDH-0027/2020|EPI ISL 481273|B.40|USA|2020-04-04	North America|hCoV-19/USA/MI-MDHHS-SC21983/2020|EPI ISL 566033|B.1.1|USA|2020-08-23	0.0006727653	North America
North America|hCoV-19/USA/AK-PHL108/2020|EPI ISL 492059|B.1|USA|2020-04-04	North America|hCoV-19/USA/MI-MDHHS-SC21983/2020|EPI ISL 566033|B.1.1|USA|2020-08-23	0.0004708206	North America
North America|hCoV-19/USA/MN-MDH-1668/2020|EPI ISL 560755|B.40|USA|2020-04-04	North America|hCoV-19/USA/MI-MDHHS-SC21983/2020|EPI ISL 566033|B.1.1|USA|2020-08-23	0.0006727545	North America
North America|hCoV-19/USA/TX-HMH-466/2020|EPI ISL 543786|B.1.370|USA|2020-04-04	North America|hCoV-19/USA/MI-MDHHS-SC21983/2020|EPI ISL 566033|B.1.1|USA|2020-08-23	0.0004708206	North America
North America|hCoV-19/USA/CA-CSMC117/2020|EPI ISL 475593|B.1|USA|2020-04-04	North America|hCoV-19/USA/MI-MDHHS-SC21983/2020|EPI ISL 566033|B.1.1|USA|2020-08-23	0.0005381523	North America
North America|hCoV-19/USA/LA-SR0324/2020|EPI ISL 450178|B.1.265|USA|2020-04-05	North America|hCoV-19/USA/MI-MDHHS-SC21983/2020|EPI ISL 566033|B.1.1|USA|2020-08-23	0.0004035320	North America
North America|hCoV-19/USA/NY-NYUMC253/2020|EPI ISL 428767|B.1|USA|2020-04-05	North America|hCoV-19/USA/MI-MDHHS-SC21983/2020|EPI ISL 566033|B.1.1|USA|2020-08-23	0.0005381274	North America
North America|hCoV-19/USA/NY-Wadsworth-38698-01/2020|EPI ISL 525653|B.1|USA|2020-04-05	North America|hCoV-19/USA/MI-MDHHS-SC21983/2020|EPI ISL 566033|B.1.1|USA|2020-08-23	0.0005381437	North America
North America|hCoV-19/USA/NY-NYUMC236/2020|EPI ISL 427635|B.1|USA|2020-04-05	North America|hCoV-19/USA/MI-MDHHS-SC21983/2020|EPI ISL 566033|B.1.1|USA|2020-08-23	0.0004371685	North America
North America|hCoV-19/USA/CA-CSMC118/2020|EPI ISL 475594|B.1|USA|2020-04-05	North America|hCoV-19/USA/MI-MDHHS-SC21983/2020|EPI ISL 566033|B.1.1|USA|2020-08-23	0.0004035442	North America
North America|hCoV-19/USA/NY-NYUMC264/2020|EPI ISL 428778|B.1.3|USA|2020-04-06	North America|hCoV-19/USA/MI-MDHHS-SC21983/2020|EPI ISL 566033|B.1.1|USA|2020-08-23	0.0005044609	North America
North America|hCoV-19/USA/CA-ALSR-1147/2020|EPI ISL 494392|B.1.98|USA|2020-04-06	North America|hCoV-19/USA/MI-MDHHS-SC21983/2020|EPI ISL 566033|B.1.1|USA|2020-08-23	0.0004035133	North America
North America|hCoV-19/USA/NY-NYUMC272/2020|EPI ISL 428786|B.1|USA|2020-04-06	North America|hCoV-19/USA/MI-MDHHS-SC21983/2020|EPI ISL 566033|B.1.1|USA|2020-08-23	0.0004371685	North America
North America|hCoV-19/USA/CT-UW-5073/2020|EPI ISL 429645|B.1.255|USA|2020-04-06	North America|hCoV-19/USA/MI-MDHHS-SC21983/2020|EPI ISL 566033|B.1.1|USA|2020-08-23	0.0004035320	North America
North America|hCoV-19/USA/MA-MGH-00696/2020|EPI ISL 460422|A.2|USA|2020-04-06	North America|hCoV-19/USA/MI-MDHHS-SC21983/2020|EPI ISL 566033|B.1.1|USA|2020-08-23	0.0008747008	North America
North America|hCoV-19/USA/UT-01578/2020|EPI ISL 449824|B.1.5|USA|2020-04-07	North America|hCoV-19/USA/MI-MDHHS-SC21983/2020|EPI ISL 566033|B.1.1|USA|2020-08-23	0.0003026166	North America
North America|hCoV-19/USA/NV-NSPHL-A0070/2020|EPI ISL 515350|B.1|USA|2020-04-07	North America|hCoV-19/USA/MI-MDHHS-SC21983/2020|EPI ISL 566033|B.1.1|USA|2020-08-23	0.0004035320	North America
North America|hCoV-19/USA/CA-ALSR-0521-IPL/2020|EPI ISL 483199|B.1|USA|2020-04-07	North America|hCoV-19/USA/MI-MDHHS-SC21983/2020|EPI ISL 566033|B.1.1|USA|2020-08-23	0.0004035442	North America
North America|hCoV-19/USA/NY-NYUMC333/2020|EPI ISL 430360|B.1|USA|2020-04-07	North America|hCoV-19/USA/MI-MDHHS-SC21983/2020|EPI ISL 566033|B.1.1|USA|2020-08-23	0.0004371888	North America
North America|hCoV-19/USA/NY-NYUMC345/2020|EPI ISL 430372|B.1.3|USA|2020-04-07	North America|hCoV-19/USA/MI-MDHHS-SC21983/2020|EPI ISL 566033|B.1.1|USA|2020-08-23	0.0004371685	North America
North America|hCoV-19/USA/CO-CSU-C2980-2/2020|EPI ISL 527411|B.1|USA|2020-04-08	North America|hCoV-19/USA/MI-MDHHS-SC21983/2020|EPI ISL 566033|B.1.1|USA|2020-08-23	0.0005381024	North America
North America|hCoV-19/USA/CA-CZB-1343/2020|EPI ISL 468361|B|USA|2020-04-08	North America|hCoV-19/USA/MI-MDHHS-SC21983/2020|EPI ISL 566033|B.1.1|USA|2020-08-23	0.0005717537	North America
North America|hCoV-19/USA/MN-MDH-387/2020|EPI ISL 437367|B.40|USA|2020-04-08	North America|hCoV-19/USA/MI-MDHHS-SC21983/2020|EPI ISL 566033|B.1.1|USA|2020-08-23	0.0007064178	North America
North America|hCoV-19/USA/NY-NYU-VC-022/2020|EPI ISL 479674|B.1.3|USA|2020-04-08	North America|hCoV-19/USA/MI-MDHHS-SC21983/2020|EPI ISL 566033|B.1.1|USA|2020-08-23	0.0005044608	North America
North America|hCoV-19/USA/CT-UW-6780/2020|EPI ISL 570145|B.1|USA|2020-04-09	North America|hCoV-19/USA/MI-MDHHS-SC21983/2020|EPI ISL 566033|B.1.1|USA|2020-08-23	0.0005044689	North America
North America|hCoV-19/Canada/QC AM4/2020|EPI ISL 515214|B.1.147|Canada|2020-04-09	North America|hCoV-19/USA/MI-MDHHS-SC21983/2020|EPI ISL 566033|B.1.1|USA|2020-08-23	0.0003698797	North America
North America|hCoV-19/USA/VA-DCLS-0239/2020|EPI ISL 452814|B.1|USA|2020-04-09	North America|hCoV-19/USA/MI-MDHHS-SC21983/2020|EPI ISL 566033|B.1.1|USA|2020-08-23	0.0004035442	North America
North America|hCoV-19/USA/MI-MDHHS-SC21926/2020|EPI ISL 565986|B.1|USA|2020-04-09	North America|hCoV-19/USA/MI-MDHHS-SC21983/2020|EPI ISL 566033|B.1.1|USA|2020-08-23	0.0004371887	North America
North America|hCoV-19/USA/CA-SR0356/2020|EPI ISL 458241|B.1|USA|2020-04-09	North America|hCoV-19/USA/MI-MDHHS-SC21983/2020|EPI ISL 566033|B.1.1|USA|2020-08-23	0.0004708063	North America
North America|hCoV-19/USA/TX-QDX-218/2020|EPI ISL 498738|B.1.1|USA|2020-04-10	North America|hCoV-19/USA/MI-MDHHS-SC21983/2020|EPI ISL 566033|B.1.1|USA|2020-08-23	0.0003025983	North America
North America|hCoV-19/USA/NY-NYUMC380/2020|EPI ISL 430407|B.1|USA|2020-04-10	North America|hCoV-19/USA/MI-MDHHS-SC21983/2020|EPI ISL 566033|B.1.1|USA|2020-08-23	0.0005044923	North America
North America|hCoV-19/USA/TX-HMH-983/2020|EPI ISL 545945|B.1|USA|2020-04-10	North America|hCoV-19/USA/MI-MDHHS-SC21983/2020|EPI ISL 566033|B.1.1|USA|2020-08-23	0.0004035320	North America
North America|hCoV-19/USA/CT-UW-6709/2020|EPI ISL 570137|B.1|USA|2020-04-10	North America|hCoV-19/USA/MI-MDHHS-SC21983/2020|EPI ISL 566033|B.1.1|USA|2020-08-23	0.0004035442	North America
North America|hCoV-19/USA/VA-DCLS-0635/2020|EPI ISL 495307|B.1.3|USA|2020-04-11	North America|hCoV-19/USA/MI-MDHHS-SC21983/2020|EPI ISL 566033|B.1.1|USA|2020-08-23	0.0005381274	North America
North America|hCoV-19/USA/LA-GBCL-26684444/2020|EPI ISL 485269|B.1|USA|2020-04-11	North America|hCoV-19/USA/MI-MDHHS-SC21983/2020|EPI ISL 566033|B.1.1|USA|2020-08-23	0.0005044689	North America
North America|hCoV-19/USA/VA-DCLS-0099/2020|EPI ISL 434593|B.1|USA|2020-04-11	North America|hCoV-19/USA/MI-MDHHS-SC21983/2020|EPI ISL 566033|B.1.1|USA|2020-08-23	0.0004035320	North America
North America|hCoV-19/USA/OR-PROV-057/2020|EPI ISL 482337|B.1|USA|2020-04-11	North America|hCoV-19/USA/MI-MDHHS-SC21983/2020|EPI ISL 566033|B.1.1|USA|2020-08-23	0.0004037357	North America
North America|hCoV-19/Canada/ON-OICR-SLB2869/2020|EPI ISL 538386|B.1.1|Canada|2020-04-11	North America|hCoV-19/USA/MI-MDHHS-SC21983/2020|EPI ISL 566033|B.1.1|USA|2020-08-23	0.0002353410	North America
North America|hCoV-19/USA/TX-HMH-1271/2020|EPI ISL 542621|B.1|USA|2020-04-12	North America|hCoV-19/USA/MI-MDHHS-SC21983/2020|EPI ISL 566033|B.1.1|USA|2020-08-23	0.0004708281	North America
North America|hCoV-19/USA/OH-OSUP0024/2020|EPI ISL 430010|B.1|USA|2020-04-12	North America|hCoV-19/USA/MI-MDHHS-SC21983/2020|EPI ISL 566033|B.1.1|USA|2020-08-23	0.0004039175	North America
North America|hCoV-19/USA/MI-MDHHS-SC21928/2020|EPI ISL 565988|B.1|USA|2020-04-12	North America|hCoV-19/USA/MI-MDHHS-SC21983/2020|EPI ISL 566033|B.1.1|USA|2020-08-23	0.0004372020	North America
North America|hCoV-19/Canada/ON-UHTC 0070/2020|EPI ISL 464022|B.1.1|Canada|2020-04-12	North America|hCoV-19/USA/MI-MDHHS-SC21983/2020|EPI ISL 566033|B.1.1|USA|2020-08-23	0.0003362271	North America
North America|hCoV-19/USA/CA-CSMC16/2020|EPI ISL 475625|B.1|USA|2020-04-13	North America|hCoV-19/USA/MI-MDHHS-SC21983/2020|EPI ISL 566033|B.1.1|USA|2020-08-23	0.0006055397	North America
North America|hCoV-19/USA/TX-HMH-1546/2020|EPI ISL 542786|B.1|USA|2020-04-13	North America|hCoV-19/USA/MI-MDHHS-SC21983/2020|EPI ISL 566033|B.1.1|USA|2020-08-23	0.0004371817	North America
North America|hCoV-19/USA/NJ-NYUMC401/2020|EPI ISL 430428|B.1|USA|2020-04-13	North America|hCoV-19/USA/MI-MDHHS-SC21983/2020|EPI ISL 566033|B.1.1|USA|2020-08-23	0.0004035320	North America
North America|hCoV-19/USA/CA-ALSR-1222/2020|EPI ISL 494446|B.1.5|USA|2020-04-13	North America|hCoV-19/USA/MI-MDHHS-SC21983/2020|EPI ISL 566033|B.1.1|USA|2020-08-23	0.0004035255	North America
North America|hCoV-19/USA/FL-BPHL-0321/2020|EPI ISL 489730|B.1|USA|2020-04-13	North America|hCoV-19/USA/MI-MDHHS-SC21983/2020|EPI ISL 566033|B.1.1|USA|2020-08-23	0.0004708282	North America
North America|hCoV-19/USA/VA-DCLS-0159/2020|EPI ISL 437792|B.1|USA|2020-04-14	North America|hCoV-19/USA/MI-MDHHS-SC21983/2020|EPI ISL 566033|B.1.1|USA|2020-08-23	0.0004035320	North America
North America|hCoV-19/USA/MN-CDC-6538/2020|EPI ISL 527724|B.1|USA|2020-04-14	North America|hCoV-19/USA/MI-MDHHS-SC21983/2020|EPI ISL 566033|B.1.1|USA|2020-08-23	0.0004035507	North America
North America|hCoV-19/USA/NY-NYUMC428/2020|EPI ISL 435495|B.1|USA|2020-04-14	North America|hCoV-19/USA/MI-MDHHS-SC21983/2020|EPI ISL 566033|B.1.1|USA|2020-08-23	0.0003698968	North America
North America|hCoV-19/USA/NY-NYUMC446/2020|EPI ISL 435513|B.1|USA|2020-04-14	North America|hCoV-19/USA/MI-MDHHS-SC21983/2020|EPI ISL 566033|B.1.1|USA|2020-08-23	0.0004371887	North America
North America|hCoV-19/USA/UN-UW-2897/2020|EPI ISL 485969|B.1|USA|2020-04-15	North America|hCoV-19/USA/MI-MDHHS-SC21983/2020|EPI ISL 566033|B.1.1|USA|2020-08-23	0.0003698968	North America
North America|hCoV-19/USA/CA-ALSR-0472-SAN/2020|EPI ISL 483162|B.1|USA|2020-04-15	North America|hCoV-19/USA/MI-MDHHS-SC21983/2020|EPI ISL 566033|B.1.1|USA|2020-08-23	0.0004035255	North America
North America|hCoV-19/USA/LA-EVTL09/2020|EPI ISL 435042|B.1.370|USA|2020-04-15	North America|hCoV-19/USA/MI-MDHHS-SC21983/2020|EPI ISL 566033|B.1.1|USA|2020-08-23	0.0005381024	North America
North America|hCoV-19/USA/IL-UW-358/2020|EPI ISL 450712|B.1|USA|2020-04-15	North America|hCoV-19/USA/MI-MDHHS-SC21983/2020|EPI ISL 566033|B.1.1|USA|2020-08-23	0.0004371685	North America
North America|hCoV-19/USA/VA-DCLS-0135/2020|EPI ISL 437774|B.1|USA|2020-04-15	North America|hCoV-19/USA/MI-MDHHS-SC21983/2020|EPI ISL 566033|B.1.1|USA|2020-08-23	0.0004371887	North America
North America|hCoV-19/USA/MN-CDC-6551/2020|EPI ISL 527728|B.1|USA|2020-04-16	North America|hCoV-19/USA/MI-MDHHS-SC21983/2020|EPI ISL 566033|B.1.1|USA|2020-08-23	0.0004371887	North America
North America|hCoV-19/USA/TX-HMH-3056/2020|EPI ISL 543962|B.1.1|USA|2020-04-16	North America|hCoV-19/USA/MI-MDHHS-SC21983/2020|EPI ISL 566033|B.1.1|USA|2020-08-23	0.0003025842	North America
North America|hCoV-19/USA/VA-DCLS-0193/2020|EPI ISL 437408|B.1|USA|2020-04-16	North America|hCoV-19/USA/MI-MDHHS-SC21983/2020|EPI ISL 566033|B.1.1|USA|2020-08-23	0.0004035320	North America
North America|hCoV-19/USA/WY-WYPHL-20009305/2020|EPI ISL 539796|B.1|USA|2020-04-16	North America|hCoV-19/USA/MI-MDHHS-SC21983/2020|EPI ISL 566033|B.1.1|USA|2020-08-23	0.0004035442	North America
North America|hCoV-19/USA/TX-HMH-920/2020|EPI ISL 545919|B.1.370|USA|2020-04-17	North America|hCoV-19/USA/MI-MDHHS-SC21983/2020|EPI ISL 566033|B.1.1|USA|2020-08-23	0.0005381025	North America
North America|hCoV-19/USA/VA-DCLS-0672/2020|EPI ISL 500835|B.1.3|USA|2020-04-17	North America|hCoV-19/USA/MI-MDHHS-SC21983/2020|EPI ISL 566033|B.1.1|USA|2020-08-23	0.0005381274	North America
North America|hCoV-19/USA/LA-GBCL-26544570/2020|EPI ISL 485142|B.1.370|USA|2020-04-17	North America|hCoV-19/USA/MI-MDHHS-SC21983/2020|EPI ISL 566033|B.1.1|USA|2020-08-23	0.0005717546	North America
North America|hCoV-19/USA/MN-MDH-1246/2020|EPI ISL 482967|B.1|USA|2020-04-17	North America|hCoV-19/USA/MI-MDHHS-SC21983/2020|EPI ISL 566033|B.1.1|USA|2020-08-23	0.0004035320	North America
North America|hCoV-19/USA/VA-DCLS-0248/2020|EPI ISL 452822|B.1.3|USA|2020-04-17	North America|hCoV-19/USA/MI-MDHHS-SC21983/2020|EPI ISL 566033|B.1.1|USA|2020-08-23	0.0005044455	North America
North America|hCoV-19/USA/WA-UW-7671/2020|EPI ISL 570190|B.4|USA|2020-04-18	North America|hCoV-19/USA/MI-MDHHS-SC21983/2020|EPI ISL 566033|B.1.1|USA|2020-08-23	0.0008074456	North America
North America|hCoV-19/USA/CA-ALSR-0611-SAN/2020|EPI ISL 483256|B.1.5|USA|2020-04-18	North America|hCoV-19/USA/MI-MDHHS-SC21983/2020|EPI ISL 566033|B.1.1|USA|2020-08-23	0.0004035442	North America
North America|hCoV-19/USA/WA-UW-2414/2020|EPI ISL 485990|B.1|USA|2020-04-18	North America|hCoV-19/USA/MI-MDHHS-SC21983/2020|EPI ISL 566033|B.1.1|USA|2020-08-23	0.0004708063	North America
North America|hCoV-19/USA/VA-DCLS-0683/2020|EPI ISL 500845|B.1|USA|2020-04-18	North America|hCoV-19/USA/MI-MDHHS-SC21983/2020|EPI ISL 566033|B.1.1|USA|2020-08-23	0.0005383861	North America
North America|hCoV-19/USA/WA-UW-7777/2020|EPI ISL 570194|B.1|USA|2020-04-19	North America|hCoV-19/USA/MI-MDHHS-SC21983/2020|EPI ISL 566033|B.1.1|USA|2020-08-23	0.0004035442	North America
North America|hCoV-19/USA/WA-UW-2428/2020|EPI ISL 485992|B.1|USA|2020-04-19	North America|hCoV-19/USA/MI-MDHHS-SC21983/2020|EPI ISL 566033|B.1.1|USA|2020-08-23	0.0004708500	North America
North America|hCoV-19/USA/MI-MDHHS-SC20220/2020|EPI ISL 447190|B.1|USA|2020-04-19	North America|hCoV-19/USA/MI-MDHHS-SC21983/2020|EPI ISL 566033|B.1.1|USA|2020-08-23	0.0004371685	North America
North America|hCoV-19/USA/WA-S608/2020|EPI ISL 438161|B.1.1|USA|2020-04-19	North America|hCoV-19/USA/MI-MDHHS-SC21983/2020|EPI ISL 566033|B.1.1|USA|2020-08-23	0.0003025983	North America
North America|hCoV-19/USA/WA-S649/2020|EPI ISL 438202|B.1.1|USA|2020-04-19	North America|hCoV-19/USA/MI-MDHHS-SC21983/2020|EPI ISL 566033|B.1.1|USA|2020-08-23	0.0003025843	North America
North America|hCoV-19/USA/NY-NYUMC449/2020|EPI ISL 435516|B.1|USA|2020-04-20	North America|hCoV-19/USA/MI-MDHHS-SC21983/2020|EPI ISL 566033|B.1.1|USA|2020-08-23	0.0004035320	North America
North America|hCoV-19/USA/NY-NYUMC459/2020|EPI ISL 435525|B.1.3|USA|2020-04-20	North America|hCoV-19/USA/MI-MDHHS-SC21983/2020|EPI ISL 566033|B.1.1|USA|2020-08-23	0.0005044609	North America
North America|hCoV-19/USA/MI-UM-2006S001114/2020|EPI ISL 495585|B.1|USA|2020-04-20	North America|hCoV-19/USA/MI-MDHHS-SC21983/2020|EPI ISL 566033|B.1.1|USA|2020-08-23	0.0003698968	North America
North America|hCoV-19/USA/TX-HMH-1252/2020|EPI ISL 542613|B.1.370|USA|2020-04-20	North America|hCoV-19/USA/MI-MDHHS-SC21983/2020|EPI ISL 566033|B.1.1|USA|2020-08-23	0.0005044455	North America
North America|hCoV-19/USA/LA-GBCL-26513049/2020|EPI ISL 485089|B.1.370|USA|2020-04-21	North America|hCoV-19/USA/MI-MDHHS-SC21983/2020|EPI ISL 566033|B.1.1|USA|2020-08-23	0.0004371817	North America
North America|hCoV-19/USA/TX-HMH-1396/2020|EPI ISL 542694|B.1|USA|2020-04-21	North America|hCoV-19/USA/MI-MDHHS-SC21983/2020|EPI ISL 566033|B.1.1|USA|2020-08-23	0.0004708063	North America
North America|hCoV-19/USA/UN-CDC-7467/2020|EPI ISL 514072|B.1.1|USA|2020-04-21	North America|hCoV-19/USA/MI-MDHHS-SC21983/2020|EPI ISL 566033|B.1.1|USA|2020-08-23	0.0002353338	North America
North America|hCoV-19/USA/NY-NYUMC476/2020|EPI ISL 435541|B.1|USA|2020-04-21	North America|hCoV-19/USA/MI-MDHHS-SC21983/2020|EPI ISL 566033|B.1.1|USA|2020-08-23	0.0004708424	North America
North America|hCoV-19/USA/LA-GBCL-26513062/2020|EPI ISL 485095|B.1.265|USA|2020-04-21	North America|hCoV-19/USA/MI-MDHHS-SC21983/2020|EPI ISL 566033|B.1.1|USA|2020-08-23	0.0005381359	North America
North America|hCoV-19/USA/TX-HMH-1337/2020|EPI ISL 542657|B.1|USA|2020-04-22	North America|hCoV-19/USA/MI-MDHHS-SC21983/2020|EPI ISL 566033|B.1.1|USA|2020-08-23	0.0004371818	North America
North America|hCoV-19/USA/LA-GBCL-26513029/2020|EPI ISL 485080|B.1.370|USA|2020-04-22	North America|hCoV-19/USA/MI-MDHHS-SC21983/2020|EPI ISL 566033|B.1.1|USA|2020-08-23	0.0004371817	North America
North America|hCoV-19/USA/VA-DCLS-0288/2020|EPI ISL 463094|B.1.3|USA|2020-04-22	North America|hCoV-19/USA/MI-MDHHS-SC21983/2020|EPI ISL 566033|B.1.1|USA|2020-08-23	0.0005717719	North America
North America|hCoV-19/USA/TX-HMH-1189/2020|EPI ISL 542577|B.1.1.61|USA|2020-04-22	North America|hCoV-19/USA/MI-MDHHS-SC21983/2020|EPI ISL 566033|B.1.1|USA|2020-08-23	0.0004371615	North America
North America|hCoV-19/USA/OR-PROV-103/2020|EPI ISL 482373|B|USA|2020-04-23	North America|hCoV-19/USA/MI-MDHHS-SC21983/2020|EPI ISL 566033|B.1.1|USA|2020-08-23	0.0006055401	North America
North America|hCoV-19/USA/LA-EVTL043/2020|EPI ISL 451204|B.1.370|USA|2020-04-23	North America|hCoV-19/USA/MI-MDHHS-SC21983/2020|EPI ISL 566033|B.1.1|USA|2020-08-23	0.0006054458	North America
North America|hCoV-19/USA/WA-S848/2020|EPI ISL 463338|B.1.124|USA|2020-04-23	North America|hCoV-19/USA/MI-MDHHS-SC21983/2020|EPI ISL 566033|B.1.1|USA|2020-08-23	0.0004708424	North America
North America|hCoV-19/USA/CA-ALSR-0645-IPL/2020|EPI ISL 483277|B.1.5|USA|2020-04-23	North America|hCoV-19/USA/MI-MDHHS-SC21983/2020|EPI ISL 566033|B.1.1|USA|2020-08-23	0.0004035255	North America
North America|hCoV-19/USA/VA-DCLS-0292/2020|EPI ISL 463096|B.1|USA|2020-04-23	North America|hCoV-19/USA/MI-MDHHS-SC21983/2020|EPI ISL 566033|B.1.1|USA|2020-08-23	0.0004371887	North America
North America|hCoV-19/USA/LA-EVTL028/2020|EPI ISL 435566|B.1.265|USA|2020-04-24	North America|hCoV-19/USA/MI-MDHHS-SC21983/2020|EPI ISL 566033|B.1.1|USA|2020-08-23	0.0004708063	North America
North America|hCoV-19/USA/LA-EVTL026/2020|EPI ISL 435564|B.1|USA|2020-04-24	North America|hCoV-19/USA/MI-MDHHS-SC21983/2020|EPI ISL 566033|B.1.1|USA|2020-08-23	0.0004371685	North America
North America|hCoV-19/USA/NY-NYUMC483/2020|EPI ISL 435548|B.1|USA|2020-04-24	North America|hCoV-19/USA/MI-MDHHS-SC21983/2020|EPI ISL 566033|B.1.1|USA|2020-08-23	0.0004035442	North America
North America|hCoV-19/USA/CA-ALSR-1202/2020|EPI ISL 494434|B.1|USA|2020-04-24	North America|hCoV-19/USA/MI-MDHHS-SC21983/2020|EPI ISL 566033|B.1.1|USA|2020-08-23	0.0005381773	North America
North America|hCoV-19/USA/NY-NYUMC838/2020|EPI ISL 460603|B.1.3|USA|2020-04-24	North America|hCoV-19/USA/MI-MDHHS-SC21983/2020|EPI ISL 566033|B.1.1|USA|2020-08-23	0.0004709315	North America
North America|hCoV-19/USA/VA-DCLS-1129/2020|EPI ISL 529922|B.1|USA|2020-04-25	North America|hCoV-19/USA/MI-MDHHS-SC21983/2020|EPI ISL 566033|B.1.1|USA|2020-08-23	0.0004374094	North America
North America|hCoV-19/USA/MN-MDH-1131/2020|EPI ISL 476716|B.1|USA|2020-04-25	North America|hCoV-19/USA/MI-MDHHS-SC21983/2020|EPI ISL 566033|B.1.1|USA|2020-08-23	0.0004035320	North America
North America|hCoV-19/USA/VA-DCLS-1141/2020|EPI ISL 529930|B.1|USA|2020-04-25	North America|hCoV-19/USA/MI-MDHHS-SC21983/2020|EPI ISL 566033|B.1.1|USA|2020-08-23	0.0003698968	North America
North America|hCoV-19/USA/TX-HMH-1524/2020|EPI ISL 542773|B.1.370|USA|2020-04-25	North America|hCoV-19/USA/MI-MDHHS-SC21983/2020|EPI ISL 566033|B.1.1|USA|2020-08-23	0.0005044689	North America
North America|hCoV-19/USA/LA-GBCL-26492480/2020|EPI ISL 485046|B.1.370|USA|2020-04-25	North America|hCoV-19/USA/MI-MDHHS-SC21983/2020|EPI ISL 566033|B.1.1|USA|2020-08-23	0.0005044762	North America
North America|hCoV-19/USA/VA-DCLS-0411/2020|EPI ISL 467805|B.1|USA|2020-04-26	North America|hCoV-19/USA/MI-MDHHS-SC21983/2020|EPI ISL 566033|B.1.1|USA|2020-08-23	0.0004371887	North America
North America|hCoV-19/USA/CA-CZB-1150/2020|EPI ISL 454615|B.1|USA|2020-04-26	North America|hCoV-19/USA/MI-MDHHS-SC21983/2020|EPI ISL 566033|B.1.1|USA|2020-08-23	0.0005044842	North America
North America|hCoV-19/USA/MI-MDHHS-SC20637/2020|EPI ISL 462719|B.1|USA|2020-04-26	North America|hCoV-19/USA/MI-MDHHS-SC21983/2020|EPI ISL 566033|B.1.1|USA|2020-08-23	0.0004707988	North America
North America|hCoV-19/USA/VA-DCLS-0414/2020|EPI ISL 467808|B.1|USA|2020-04-26	North America|hCoV-19/USA/MI-MDHHS-SC21983/2020|EPI ISL 566033|B.1.1|USA|2020-08-23	0.0004708281	North America
North America|hCoV-19/USA/VI-CDC-4371/2020|EPI ISL 454649|B.1|USA|2020-04-26	North America|hCoV-19/USA/MI-MDHHS-SC21983/2020|EPI ISL 566033|B.1.1|USA|2020-08-23	0.0003698968	North America
North America|hCoV-19/USA/UT-CDC-9755/2020|EPI ISL 509692|B.1.178|USA|2020-04-27	North America|hCoV-19/USA/MI-MDHHS-SC21983/2020|EPI ISL 566033|B.1.1|USA|2020-08-23	0.0005717718	North America
North America|hCoV-19/USA/CA-ALSR-1587/2020|EPI ISL 494675|B.1.255|USA|2020-04-27	North America|hCoV-19/USA/MI-MDHHS-SC21983/2020|EPI ISL 566033|B.1.1|USA|2020-08-23	0.0003698968	North America
North America|hCoV-19/USA/WA-S913/2020|EPI ISL 463403|B.1.5|USA|2020-04-27	North America|hCoV-19/USA/MI-MDHHS-SC21983/2020|EPI ISL 566033|B.1.1|USA|2020-08-23	0.0003026166	North America
North America|hCoV-19/USA/TX-HMH-1298/2020|EPI ISL 542635|B.1|USA|2020-04-27	North America|hCoV-19/USA/MI-MDHHS-SC21983/2020|EPI ISL 566033|B.1.1|USA|2020-08-23	0.0004708063	North America
North America|hCoV-19/USA/CA-ALSR-1154/2020|EPI ISL 494397|B.1|USA|2020-04-27	North America|hCoV-19/USA/MI-MDHHS-SC21983/2020|EPI ISL 566033|B.1.1|USA|2020-08-23	0.0004708206	North America
North America|hCoV-19/USA/NY-NYUMC905/2020|EPI ISL 467398|B.1.1|USA|2020-04-28	North America|hCoV-19/USA/MI-MDHHS-SC21983/2020|EPI ISL 566033|B.1.1|USA|2020-08-23	0.0003698685	North America
North America|hCoV-19/USA/CA-ALSR-1266/2020|EPI ISL 494466|B.1|USA|2020-04-28	North America|hCoV-19/USA/MI-MDHHS-SC21983/2020|EPI ISL 566033|B.1.1|USA|2020-08-23	0.0004371748	North America
North America|hCoV-19/USA/TN-QDX-246/2020|EPI ISL 498737|B.1.370|USA|2020-04-28	North America|hCoV-19/USA/MI-MDHHS-SC21983/2020|EPI ISL 566033|B.1.1|USA|2020-08-23	0.0006054458	North America
North America|hCoV-19/USA/TX-HMH-1518/2020|EPI ISL 542768|B.1.370|USA|2020-04-28	North America|hCoV-19/USA/MI-MDHHS-SC21983/2020|EPI ISL 566033|B.1.1|USA|2020-08-23	0.0005044455	North America
North America|hCoV-19/USA/VA-DCLS-0360/2020|EPI ISL 516689|B.1.3|USA|2020-04-28	North America|hCoV-19/USA/MI-MDHHS-SC21983/2020|EPI ISL 566033|B.1.1|USA|2020-08-23	0.0005381274	North America
North America|hCoV-19/USA/OR-PROV-128/2020|EPI ISL 482392|B.1|USA|2020-04-29	North America|hCoV-19/USA/MI-MDHHS-SC21983/2020|EPI ISL 566033|B.1.1|USA|2020-08-23	0.0004708499	North America
North America|hCoV-19/USA/IL-QDX-248/2020|EPI ISL 498722|B.1.370|USA|2020-04-29	North America|hCoV-19/USA/MI-MDHHS-SC21983/2020|EPI ISL 566033|B.1.1|USA|2020-08-23	0.0007063522	North America
North America|hCoV-19/USA/UT-02895/2020|EPI ISL 513686|B.1.5|USA|2020-04-29	North America|hCoV-19/USA/MI-MDHHS-SC21983/2020|EPI ISL 566033|B.1.1|USA|2020-08-23	0.0004035133	North America
North America|hCoV-19/USA/LA-EVTL067/2020|EPI ISL 451228|B.1.265|USA|2020-04-29	North America|hCoV-19/USA/MI-MDHHS-SC21983/2020|EPI ISL 566033|B.1.1|USA|2020-08-23	0.0004371685	North America
North America|hCoV-19/USA/CO-CSU-D1050-1/2020|EPI ISL 527426|B.1.5|USA|2020-04-29	North America|hCoV-19/USA/MI-MDHHS-SC21983/2020|EPI ISL 566033|B.1.1|USA|2020-08-23	0.0004035442	North America
North America|hCoV-19/USA/CA-ALSR-1279/2020|EPI ISL 494476|B.1.5|USA|2020-04-30	North America|hCoV-19/USA/MI-MDHHS-SC21983/2020|EPI ISL 566033|B.1.1|USA|2020-08-23	0.0005381273	North America
North America|hCoV-19/USA/NM-QDX-211/2020|EPI ISL 494534|B.1.5|USA|2020-04-30	North America|hCoV-19/USA/MI-MDHHS-SC21983/2020|EPI ISL 566033|B.1.1|USA|2020-08-23	0.0004035255	North America
North America|hCoV-19/USA/CA-CZB-1113/2020|EPI ISL 444071|B.1.3|USA|2020-04-30	North America|hCoV-19/USA/MI-MDHHS-SC21983/2020|EPI ISL 566033|B.1.1|USA|2020-08-23	0.0005044842	North America
North America|hCoV-19/USA/TX-HMH-1468/2020|EPI ISL 542740|B.1|USA|2020-04-30	North America|hCoV-19/USA/MI-MDHHS-SC21983/2020|EPI ISL 566033|B.1.1|USA|2020-08-23	0.0004371887	North America
North America|hCoV-19/USA/TX-HMH-2305/2020|EPI ISL 545235|B.1|USA|2020-04-30	North America|hCoV-19/USA/MI-MDHHS-SC21983/2020|EPI ISL 566033|B.1.1|USA|2020-08-23	0.0004708063	North America
North America|hCoV-19/USA/FL-BPHL-0246/2020|EPI ISL 480897|B.1.370|USA|2020-05-01	North America|hCoV-19/USA/MI-MDHHS-SC21983/2020|EPI ISL 566033|B.1.1|USA|2020-08-23	0.0005717719	North America
North America|hCoV-19/USA/MN-MDH-1606/2020|EPI ISL 530202|B.1|USA|2020-05-01	North America|hCoV-19/USA/MI-MDHHS-SC21983/2020|EPI ISL 566033|B.1.1|USA|2020-08-23	0.0005044608	North America
North America|hCoV-19/USA/LA-EVTL049/2020|EPI ISL 451210|B.1.265|USA|2020-05-01	North America|hCoV-19/USA/MI-MDHHS-SC21983/2020|EPI ISL 566033|B.1.1|USA|2020-08-23	0.0004708063	North America
North America|hCoV-19/USA/CA-ALSR-1289/2020|EPI ISL 494482|B.1.5|USA|2020-05-01	North America|hCoV-19/USA/MI-MDHHS-SC21983/2020|EPI ISL 566033|B.1.1|USA|2020-08-23	0.0004035255	North America
North America|hCoV-19/USA/LA-EVTL048/2020|EPI ISL 451209|B.1.265|USA|2020-05-01	North America|hCoV-19/USA/MI-MDHHS-SC21983/2020|EPI ISL 566033|B.1.1|USA|2020-08-23	0.0004371685	North America
North America|hCoV-19/USA/TX-HMH-1435/2020|EPI ISL 542722|B.1.1|USA|2020-05-02	North America|hCoV-19/USA/MI-MDHHS-SC21983/2020|EPI ISL 566033|B.1.1|USA|2020-08-23	0.0003025983	North America
North America|hCoV-19/USA/MN-CDC-6265/2020|EPI ISL 527688|B.1|USA|2020-05-02	North America|hCoV-19/USA/MI-MDHHS-SC21983/2020|EPI ISL 566033|B.1.1|USA|2020-08-23	0.0005044608	North America
North America|hCoV-19/USA/TX-HMH-1441/2020|EPI ISL 542725|B.1|USA|2020-05-02	North America|hCoV-19/USA/MI-MDHHS-SC21983/2020|EPI ISL 566033|B.1.1|USA|2020-08-23	0.0003698968	North America
North America|hCoV-19/USA/OR-PROV-137/2020|EPI ISL 482399|B.1|USA|2020-05-02	North America|hCoV-19/USA/MI-MDHHS-SC21983/2020|EPI ISL 566033|B.1.1|USA|2020-08-23	0.0004708499	North America
North America|hCoV-19/USA/NV-NSPHL-A0145/2020|EPI ISL 515410|B.1|USA|2020-05-02	North America|hCoV-19/USA/MI-MDHHS-SC21983/2020|EPI ISL 566033|B.1.1|USA|2020-08-23	0.0004035320	North America
North America|hCoV-19/USA/NV-NSPHL-A0147/2020|EPI ISL 515412|B.1|USA|2020-05-03	North America|hCoV-19/USA/MI-MDHHS-SC21983/2020|EPI ISL 566033|B.1.1|USA|2020-08-23	0.0005381273	North America
North America|hCoV-19/USA/CA-ALSR-1580/2020|EPI ISL 494669|B.1|USA|2020-05-03	North America|hCoV-19/USA/MI-MDHHS-SC21983/2020|EPI ISL 566033|B.1.1|USA|2020-08-23	0.0004708206	North America
North America|hCoV-19/USA/CA-ALSR-0753-IPL/2020|EPI ISL 483333|B.1.5|USA|2020-05-03	North America|hCoV-19/USA/MI-MDHHS-SC21983/2020|EPI ISL 566033|B.1.1|USA|2020-08-23	0.0003698909	North America
North America|hCoV-19/USA/NE-11343/2020|EPI ISL 475209|B.1|USA|2020-05-03	North America|hCoV-19/USA/MI-MDHHS-SC21983/2020|EPI ISL 566033|B.1.1|USA|2020-08-23	0.0006054642	North America
North America|hCoV-19/USA/VA-CDC-8005/2020|EPI ISL 540435|B.1.3|USA|2020-05-03	North America|hCoV-19/USA/MI-MDHHS-SC21983/2020|EPI ISL 566033|B.1.1|USA|2020-08-23	0.0005381274	North America
North America|hCoV-19/USA/TX-HMH-2054/2020|EPI ISL 545090|B.1|USA|2020-05-04	North America|hCoV-19/USA/MI-MDHHS-SC21983/2020|EPI ISL 566033|B.1.1|USA|2020-08-23	0.0002689790	North America
North America|hCoV-19/USA/WA-S1124/2020|EPI ISL 463614|B.1.124|USA|2020-05-04	North America|hCoV-19/USA/MI-MDHHS-SC21983/2020|EPI ISL 566033|B.1.1|USA|2020-08-23	0.0005381188	North America
North America|hCoV-19/USA/CA-ALSR-0530-SAN/2020|EPI ISL 483204|B.1|USA|2020-05-04	North America|hCoV-19/USA/MI-MDHHS-SC21983/2020|EPI ISL 566033|B.1.1|USA|2020-08-23	0.0004371887	North America
North America|hCoV-19/USA/MN-CDC-6508/2020|EPI ISL 527714|B.1|USA|2020-05-04	North America|hCoV-19/USA/MI-MDHHS-SC21983/2020|EPI ISL 566033|B.1.1|USA|2020-08-23	0.0004035507	North America
North America|hCoV-19/USA/CA-ALSR-1268/2020|EPI ISL 494468|B.1|USA|2020-05-04	North America|hCoV-19/USA/MI-MDHHS-SC21983/2020|EPI ISL 566033|B.1.1|USA|2020-08-23	0.0005381187	North America
North America|hCoV-19/USA/CA-ALSR-1410/2020|EPI ISL 494586|B.1|USA|2020-05-05	North America|hCoV-19/USA/MI-MDHHS-SC21983/2020|EPI ISL 566033|B.1.1|USA|2020-08-23	0.0004371748	North America
North America|hCoV-19/USA/WA-S1148/2020|EPI ISL 463638|B.1.124|USA|2020-05-05	North America|hCoV-19/USA/MI-MDHHS-SC21983/2020|EPI ISL 566033|B.1.1|USA|2020-08-23	0.0005717801	North America
North America|hCoV-19/USA/VA-DCLS-0462/2020|EPI ISL 477671|B.1|USA|2020-05-05	North America|hCoV-19/USA/MI-MDHHS-SC21983/2020|EPI ISL 566033|B.1.1|USA|2020-08-23	0.0004371887	North America
North America|hCoV-19/USA/SC-DHEC-0180/2020|EPI ISL 529186|B.1.370|USA|2020-05-05	North America|hCoV-19/USA/MI-MDHHS-SC21983/2020|EPI ISL 566033|B.1.1|USA|2020-08-23	0.0005717279	North America
North America|hCoV-19/USA/VA-DCLS-0451/2020|EPI ISL 477664|B.1|USA|2020-05-05	North America|hCoV-19/USA/MI-MDHHS-SC21983/2020|EPI ISL 566033|B.1.1|USA|2020-08-23	0.0005382022	North America
North America|hCoV-19/USA/UT-CDC-9782/2020|EPI ISL 509709|B.1|USA|2020-05-06	North America|hCoV-19/USA/MI-MDHHS-SC21983/2020|EPI ISL 566033|B.1.1|USA|2020-08-23	0.0004707845	North America
North America|hCoV-19/USA/VA-DCLS-0466/2020|EPI ISL 477672|B.1.9|USA|2020-05-06	North America|hCoV-19/USA/MI-MDHHS-SC21983/2020|EPI ISL 566033|B.1.1|USA|2020-08-23	0.0005717546	North America
North America|hCoV-19/USA/WA-S1184/2020|EPI ISL 463674|B.1|USA|2020-05-06	North America|hCoV-19/USA/MI-MDHHS-SC21983/2020|EPI ISL 566033|B.1.1|USA|2020-08-23	0.0004708281	North America
North America|hCoV-19/USA/VA-DCLS-0469/2020|EPI ISL 526777|B.1|USA|2020-05-06	North America|hCoV-19/USA/MI-MDHHS-SC21983/2020|EPI ISL 566033|B.1.1|USA|2020-08-23	0.0004035320	North America
North America|hCoV-19/USA/VA-DCLS-0468/2020|EPI ISL 526776|B.1.9|USA|2020-05-06	North America|hCoV-19/USA/MI-MDHHS-SC21983/2020|EPI ISL 566033|B.1.1|USA|2020-08-23	0.0006390456	North America
North America|hCoV-19/USA/LA-EVTL119/2020|EPI ISL 451280|B.1.265|USA|2020-05-07	North America|hCoV-19/USA/MI-MDHHS-SC21983/2020|EPI ISL 566033|B.1.1|USA|2020-08-23	0.0005044455	North America
North America|hCoV-19/USA/WI-UW-842/2020|EPI ISL 509849|B.1|USA|2020-05-07	North America|hCoV-19/USA/MI-MDHHS-SC21983/2020|EPI ISL 566033|B.1.1|USA|2020-08-23	0.0005719276	North America
North America|hCoV-19/USA/CA-ALSR-1390/2020|EPI ISL 494579|B.1.5|USA|2020-05-07	North America|hCoV-19/USA/MI-MDHHS-SC21983/2020|EPI ISL 566033|B.1.1|USA|2020-08-23	0.0004035442	North America
North America|hCoV-19/USA/TX-HMH-2040/2020|EPI ISL 545079|B.1|USA|2020-05-07	North America|hCoV-19/USA/MI-MDHHS-SC21983/2020|EPI ISL 566033|B.1.1|USA|2020-08-23	0.0004371685	North America
North America|hCoV-19/USA/FL-BPHL-1468/2020|EPI ISL 549250|B.1.1|USA|2020-05-08	North America|hCoV-19/USA/MI-MDHHS-SC21983/2020|EPI ISL 566033|B.1.1|USA|2020-08-23	0.0002353447	North America
North America|hCoV-19/USA/LA-EVTL098/2020|EPI ISL 451259|B.1.265|USA|2020-05-08	North America|hCoV-19/USA/MI-MDHHS-SC21983/2020|EPI ISL 566033|B.1.1|USA|2020-08-23	0.0004708063	North America
North America|hCoV-19/USA/LA-EVTL081/2020|EPI ISL 451242|B.1.370|USA|2020-05-08	North America|hCoV-19/USA/MI-MDHHS-SC21983/2020|EPI ISL 566033|B.1.1|USA|2020-08-23	0.0005381110	North America
North America|hCoV-19/USA/MN-MDH-1636/2020|EPI ISL 539830|B.1|USA|2020-05-08	North America|hCoV-19/USA/MI-MDHHS-SC21983/2020|EPI ISL 566033|B.1.1|USA|2020-08-23	0.0005045157	North America
North America|hCoV-19/USA/OR-PROV-168/2020|EPI ISL 482419|B.54|USA|2020-05-08	North America|hCoV-19/USA/MI-MDHHS-SC21983/2020|EPI ISL 566033|B.1.1|USA|2020-08-23	0.0005717893	North America
North America|hCoV-19/USA/TX-HMH-2081/2020|EPI ISL 545110|B.1.265|USA|2020-05-09	North America|hCoV-19/USA/MI-MDHHS-SC21983/2020|EPI ISL 566033|B.1.1|USA|2020-08-23	0.0004708063	North America
North America|hCoV-19/USA/CA-CZB-1499/2020|EPI ISL 468448|B.1|USA|2020-05-09	North America|hCoV-19/USA/MI-MDHHS-SC21983/2020|EPI ISL 566033|B.1.1|USA|2020-08-23	0.0004371887	North America
North America|hCoV-19/USA/UT-03305/2020|EPI ISL 493020|B.1.370|USA|2020-05-09	North America|hCoV-19/USA/MI-MDHHS-SC21983/2020|EPI ISL 566033|B.1.1|USA|2020-08-23	0.0006735972	North America
North America|hCoV-19/USA/TX-HMH-2068/2020|EPI ISL 545101|B.1.1|USA|2020-05-09	North America|hCoV-19/USA/MI-MDHHS-SC21983/2020|EPI ISL 566033|B.1.1|USA|2020-08-23	0.0002353447	North America
North America|hCoV-19/USA/CA-ALSR-0563-SAN/2020|EPI ISL 483225|B.1.5|USA|2020-05-10	North America|hCoV-19/USA/MI-MDHHS-SC21983/2020|EPI ISL 566033|B.1.1|USA|2020-08-23	0.0004035255	North America
North America|hCoV-19/USA/NY-NYUMC891/2020|EPI ISL 467384|B.1|USA|2020-05-10	North America|hCoV-19/USA/MI-MDHHS-SC21983/2020|EPI ISL 566033|B.1.1|USA|2020-08-23	0.0004035320	North America
North America|hCoV-19/USA/WI-GMF-M00001/2020|EPI ISL 455573|B.1.3|USA|2020-05-10	North America|hCoV-19/USA/MI-MDHHS-SC21983/2020|EPI ISL 566033|B.1.1|USA|2020-08-23	0.0005381025	North America
North America|hCoV-19/USA/AL-SV107V1/2020|EPI ISL 509428|B.1|USA|2020-05-10	North America|hCoV-19/USA/MI-MDHHS-SC21983/2020|EPI ISL 566033|B.1.1|USA|2020-08-23	0.0005044761	North America
North America|hCoV-19/USA/WA-S1476/2020|EPI ISL 495651|B.1|USA|2020-05-11	North America|hCoV-19/USA/MI-MDHHS-SC21983/2020|EPI ISL 566033|B.1.1|USA|2020-08-23	0.0005044689	North America
North America|hCoV-19/USA/VA-DCLS-0486/2020|EPI ISL 526793|B.1|USA|2020-05-11	North America|hCoV-19/USA/MI-MDHHS-SC21983/2020|EPI ISL 566033|B.1.1|USA|2020-08-23	0.0004035320	North America
North America|hCoV-19/USA/TX-HMH-2279/2020|EPI ISL 545221|B.1.1|USA|2020-05-11	North America|hCoV-19/USA/MI-MDHHS-SC21983/2020|EPI ISL 566033|B.1.1|USA|2020-08-23	0.0003025983	North America
North America|hCoV-19/USA/CA-CZB-1520/2020|EPI ISL 468466|B.1|USA|2020-05-11	North America|hCoV-19/USA/MI-MDHHS-SC21983/2020|EPI ISL 566033|B.1.1|USA|2020-08-23	0.0004371887	North America
North America|hCoV-19/USA/VA-DCLS-0485/2020|EPI ISL 526792|B.1|USA|2020-05-11	North America|hCoV-19/USA/MI-MDHHS-SC21983/2020|EPI ISL 566033|B.1.1|USA|2020-08-23	0.0004035507	North America
North America|hCoV-19/USA/OR-PROV-175/2020|EPI ISL 482425|B.1.3|USA|2020-05-12	North America|hCoV-19/USA/MI-MDHHS-SC21983/2020|EPI ISL 566033|B.1.1|USA|2020-08-23	0.0006728588	North America
North America|hCoV-19/USA/AL-P44e/2020|EPI ISL 509424|B.1.370|USA|2020-05-12	North America|hCoV-19/USA/MI-MDHHS-SC21983/2020|EPI ISL 566033|B.1.1|USA|2020-08-23	0.0006054554	North America
North America|hCoV-19/USA/VA-DCLS-0891/2020|EPI ISL 516678|B.1|USA|2020-05-12	North America|hCoV-19/USA/MI-MDHHS-SC21983/2020|EPI ISL 566033|B.1.1|USA|2020-08-23	0.0004371817	North America
North America|hCoV-19/USA/WA-S1276/2020|EPI ISL 495726|B.1.1|USA|2020-05-12	North America|hCoV-19/USA/MI-MDHHS-SC21983/2020|EPI ISL 566033|B.1.1|USA|2020-08-23	0.0003362271	North America
North America|hCoV-19/USA/FL-BPHL-0282/2020|EPI ISL 480933|B.1|USA|2020-05-13	North America|hCoV-19/USA/MI-MDHHS-SC21983/2020|EPI ISL 566033|B.1.1|USA|2020-08-23	0.0005717454	North America
North America|hCoV-19/USA/VA-DCLS-0380/2020|EPI ISL 463136|B.1.3|USA|2020-05-13	North America|hCoV-19/USA/MI-MDHHS-SC21983/2020|EPI ISL 566033|B.1.1|USA|2020-08-23	0.0006390947	North America
North America|hCoV-19/USA/VA-DCLS-0899/2020|EPI ISL 516684|B.1.1|USA|2020-05-13	North America|hCoV-19/USA/MI-MDHHS-SC21983/2020|EPI ISL 566033|B.1.1|USA|2020-08-23	0.0003026075	North America
North America|hCoV-19/USA/CO-CSU-E0462-2/2020|EPI ISL 527480|B.1.315|USA|2020-05-13	North America|hCoV-19/USA/MI-MDHHS-SC21983/2020|EPI ISL 566033|B.1.1|USA|2020-08-23	0.0005045076	North America
North America|hCoV-19/USA/OR-PROV-183/2020|EPI ISL 482431|B.1|USA|2020-05-14	North America|hCoV-19/USA/MI-MDHHS-SC21983/2020|EPI ISL 566033|B.1.1|USA|2020-08-23	0.0004708499	North America
North America|hCoV-19/USA/FL-BPHL-0294/2020|EPI ISL 480945|B.1.370|USA|2020-05-14	North America|hCoV-19/USA/MI-MDHHS-SC21983/2020|EPI ISL 566033|B.1.1|USA|2020-08-23	0.0005717719	North America
North America|hCoV-19/USA/OR-PROV-187/2020|EPI ISL 482435|B.1.124|USA|2020-05-14	North America|hCoV-19/USA/MI-MDHHS-SC21983/2020|EPI ISL 566033|B.1.1|USA|2020-08-23	0.0004708424	North America
North America|hCoV-19/USA/TX-HMH-1819/2020|EPI ISL 542862|B.1.1|USA|2020-05-14	North America|hCoV-19/USA/MI-MDHHS-SC21983/2020|EPI ISL 566033|B.1.1|USA|2020-08-23	0.0003025843	North America
North America|hCoV-19/USA/FL-BPHL-0297/2020|EPI ISL 480948|B.1.370|USA|2020-05-15	North America|hCoV-19/USA/MI-MDHHS-SC21983/2020|EPI ISL 566033|B.1.1|USA|2020-08-23	0.0006054178	North America
North America|hCoV-19/USA/NV-NSPHL-A0164/2020|EPI ISL 515426|B.1|USA|2020-05-15	North America|hCoV-19/USA/MI-MDHHS-SC21983/2020|EPI ISL 566033|B.1.1|USA|2020-08-23	0.0004035320	North America
North America|hCoV-19/USA/FL-BPHL-0293/2020|EPI ISL 480944|B.1|USA|2020-05-15	North America|hCoV-19/USA/MI-MDHHS-SC21983/2020|EPI ISL 566033|B.1.1|USA|2020-08-23	0.0005044923	North America
North America|hCoV-19/USA/TX-HMH-2233/2020|EPI ISL 545193|B.1.1|USA|2020-05-15	North America|hCoV-19/USA/MI-MDHHS-SC21983/2020|EPI ISL 566033|B.1.1|USA|2020-08-23	0.0002353338	North America
North America|hCoV-19/USA/OR-PROV-192/2020|EPI ISL 482437|B.1.3|USA|2020-05-16	North America|hCoV-19/USA/MI-MDHHS-SC21983/2020|EPI ISL 566033|B.1.1|USA|2020-08-23	0.0006054458	North America
North America|hCoV-19/USA/NV-NSPHL-A0165/2020|EPI ISL 515427|B.1.265|USA|2020-05-16	North America|hCoV-19/USA/MI-MDHHS-SC21983/2020|EPI ISL 566033|B.1.1|USA|2020-08-23	0.0004371685	North America
North America|hCoV-19/USA/TX-HMH-1758/2020|EPI ISL 542818|B.1.3|USA|2020-05-16	North America|hCoV-19/USA/MI-MDHHS-SC21983/2020|EPI ISL 566033|B.1.1|USA|2020-08-23	0.0005717984	North America
North America|hCoV-19/USA/TX-HMH-1796/2020|EPI ISL 542845|B.1.1|USA|2020-05-16	North America|hCoV-19/USA/MI-MDHHS-SC21983/2020|EPI ISL 566033|B.1.1|USA|2020-08-23	0.0002353338	North America
North America|hCoV-19/USA/MN-MDH-1207/2020|EPI ISL 477296|B.1|USA|2020-05-16	North America|hCoV-19/USA/MI-MDHHS-SC21983/2020|EPI ISL 566033|B.1.1|USA|2020-08-23	0.0005044689	North America
North America|hCoV-19/USA/UT-08709/2020|EPI ISL 524767|B.1.255|USA|2020-05-17	North America|hCoV-19/USA/MI-MDHHS-SC21983/2020|EPI ISL 566033|B.1.1|USA|2020-08-23	0.0004035507	North America
North America|hCoV-19/USA/TX-HMH-1778/2020|EPI ISL 542833|B.1.370|USA|2020-05-17	North America|hCoV-19/USA/MI-MDHHS-SC21983/2020|EPI ISL 566033|B.1.1|USA|2020-08-23	0.0005717281	North America
North America|hCoV-19/USA/TX-HMH-1991/2020|EPI ISL 545056|B.1.1|USA|2020-05-17	North America|hCoV-19/USA/MI-MDHHS-SC21983/2020|EPI ISL 566033|B.1.1|USA|2020-08-23	0.0002689584	North America
North America|hCoV-19/USA/OR-PROV-193/2020|EPI ISL 482438|B.1.3|USA|2020-05-17	North America|hCoV-19/USA/MI-MDHHS-SC21983/2020|EPI ISL 566033|B.1.1|USA|2020-08-23	0.0005717984	North America
North America|hCoV-19/USA/TX-HMH-2005/2020|EPI ISL 545064|B.1.370|USA|2020-05-18	North America|hCoV-19/USA/MI-MDHHS-SC21983/2020|EPI ISL 566033|B.1.1|USA|2020-08-23	0.0004371685	North America
North America|hCoV-19/USA/VA-DCLS-0310/2020|EPI ISL 463113|B.1.1|USA|2020-05-18	North America|hCoV-19/USA/MI-MDHHS-SC21983/2020|EPI ISL 566033|B.1.1|USA|2020-08-23	0.0004708207	North America
North America|hCoV-19/USA/VA-DCLS-0304/2020|EPI ISL 463107|B.1.1|USA|2020-05-18	North America|hCoV-19/USA/MI-MDHHS-SC21983/2020|EPI ISL 566033|B.1.1|USA|2020-08-23	0.0004035255	North America
North America|hCoV-19/USA/CA-ALSR-1753/2020|EPI ISL 512166|B.1|USA|2020-05-18	North America|hCoV-19/USA/MI-MDHHS-SC21983/2020|EPI ISL 566033|B.1.1|USA|2020-08-23	0.0004371950	North America
North America|hCoV-19/USA/CA-ALSR-1638/2020|EPI ISL 494706|B.1|USA|2020-05-19	North America|hCoV-19/USA/MI-MDHHS-SC21983/2020|EPI ISL 566033|B.1.1|USA|2020-08-23	0.0005380861	North America
North America|hCoV-19/USA/CA-SR0463/2020|EPI ISL 467984|B.1.5|USA|2020-05-19	North America|hCoV-19/USA/MI-MDHHS-SC21983/2020|EPI ISL 566033|B.1.1|USA|2020-08-23	0.0004371615	North America
North America|hCoV-19/USA/NV-NSPHL-A0180/2020|EPI ISL 515437|B.1.5|USA|2020-05-19	North America|hCoV-19/USA/MI-MDHHS-SC21983/2020|EPI ISL 566033|B.1.1|USA|2020-08-23	0.0003362577	North America
North America|hCoV-19/USA/UT-08629/2020|EPI ISL 524367|B.1.370|USA|2020-05-19	North America|hCoV-19/USA/MI-MDHHS-SC21983/2020|EPI ISL 566033|B.1.1|USA|2020-08-23	0.0006391140	North America
North America|hCoV-19/Canada/ON-UHTC 0123/2020|EPI ISL 526268|B.1.1|Canada|2020-05-20	North America|hCoV-19/USA/MI-MDHHS-SC21983/2020|EPI ISL 566033|B.1.1|USA|2020-08-23	0.0003698685	North America
North America|hCoV-19/USA/UT-08527/2020|EPI ISL 524290|B.1|USA|2020-05-20	North America|hCoV-19/USA/MI-MDHHS-SC21983/2020|EPI ISL 566033|B.1.1|USA|2020-08-23	0.0004708131	North America
North America|hCoV-19/USA/UT-08387/2020|EPI ISL 524170|B.1.370|USA|2020-05-20	North America|hCoV-19/USA/MI-MDHHS-SC21983/2020|EPI ISL 566033|B.1.1|USA|2020-08-23	0.0006054361	North America
North America|hCoV-19/USA/CA-ALSR-1866/2020|EPI ISL 512212|B.1.5|USA|2020-05-20	North America|hCoV-19/USA/MI-MDHHS-SC21983/2020|EPI ISL 566033|B.1.1|USA|2020-08-23	0.0004708643	North America
North America|hCoV-19/USA/VA-DCLS-0948/2020|EPI ISL 522805|B.1|USA|2020-05-21	North America|hCoV-19/USA/MI-MDHHS-SC21983/2020|EPI ISL 566033|B.1.1|USA|2020-08-23	0.0005044689	North America
North America|hCoV-19/USA/CA-CZB-2148/2020|EPI ISL 486365|B.1.3|USA|2020-05-21	North America|hCoV-19/USA/MI-MDHHS-SC21983/2020|EPI ISL 566033|B.1.1|USA|2020-08-23	0.0005381025	North America
North America|hCoV-19/USA/MN-MDH-1588/2020|EPI ISL 530184|B.1|USA|2020-05-21	North America|hCoV-19/USA/MI-MDHHS-SC21983/2020|EPI ISL 566033|B.1.1|USA|2020-08-23	0.0005044842	North America
North America|hCoV-19/USA/CA-ALSR-1739/2020|EPI ISL 512160|B.1|USA|2020-05-21	North America|hCoV-19/USA/MI-MDHHS-SC21983/2020|EPI ISL 566033|B.1.1|USA|2020-08-23	0.0005381609	North America
North America|hCoV-19/USA/CA-ALSR-1756/2020|EPI ISL 512167|B.1.5|USA|2020-05-21	North America|hCoV-19/USA/MI-MDHHS-SC21983/2020|EPI ISL 566033|B.1.1|USA|2020-08-23	0.0004035255	North America
North America|hCoV-19/USA/TX-HMH-2162/2020|EPI ISL 545153|B.1|USA|2020-05-22	North America|hCoV-19/USA/MI-MDHHS-SC21983/2020|EPI ISL 566033|B.1.1|USA|2020-08-23	0.0005045076	North America
North America|hCoV-19/USA/WI-UW-835/2020|EPI ISL 509842|B.1|USA|2020-05-22	North America|hCoV-19/USA/MI-MDHHS-SC21983/2020|EPI ISL 566033|B.1.1|USA|2020-08-23	0.0005719533	North America
North America|hCoV-19/USA/UT-08456/2020|EPI ISL 524228|B.1.370|USA|2020-05-22	North America|hCoV-19/USA/MI-MDHHS-SC21983/2020|EPI ISL 566033|B.1.1|USA|2020-08-23	0.0006054459	North America
North America|hCoV-19/USA/TX-HMH-2170/2020|EPI ISL 545159|B.1.370|USA|2020-05-22	North America|hCoV-19/USA/MI-MDHHS-SC21983/2020|EPI ISL 566033|B.1.1|USA|2020-08-23	0.0005381024	North America
North America|hCoV-19/USA/UT-UPHL-2008831/2020|EPI ISL 524851|B.1.370|USA|2020-05-23	North America|hCoV-19/USA/MI-MDHHS-SC21983/2020|EPI ISL 566033|B.1.1|USA|2020-08-23	0.0006054361	North America
North America|hCoV-19/USA/TX-HMH-2189/2020|EPI ISL 545171|B.1.1|USA|2020-05-23	North America|hCoV-19/USA/MI-MDHHS-SC21983/2020|EPI ISL 566033|B.1.1|USA|2020-08-23	0.0003362427	North America
North America|hCoV-19/USA/MD-MDH-0098/2020|EPI ISL 522833|B.1|USA|2020-05-23	North America|hCoV-19/USA/MI-MDHHS-SC21983/2020|EPI ISL 566033|B.1.1|USA|2020-08-23	0.0004708349	North America
North America|hCoV-19/Canada/ON-UHTC-0175/2020|EPI ISL 569973|B.1.1|Canada|2020-05-23	North America|hCoV-19/USA/MI-MDHHS-SC21983/2020|EPI ISL 566033|B.1.1|USA|2020-08-23	0.0003362271	North America
North America|hCoV-19/USA/TX-HMH-2253/2020|EPI ISL 545206|B.1.370|USA|2020-05-24	North America|hCoV-19/USA/MI-MDHHS-SC21983/2020|EPI ISL 566033|B.1.1|USA|2020-08-23	0.0006054081	North America
North America|hCoV-19/USA/VA-DCLS-0498/2020|EPI ISL 485815|B.1|USA|2020-05-24	North America|hCoV-19/USA/MI-MDHHS-SC21983/2020|EPI ISL 566033|B.1.1|USA|2020-08-23	0.0005718423	North America
North America|hCoV-19/USA/UT-08617/2020|EPI ISL 524358|B.1|USA|2020-05-24	North America|hCoV-19/USA/MI-MDHHS-SC21983/2020|EPI ISL 566033|B.1.1|USA|2020-08-23	0.0004035255	North America
North America|hCoV-19/USA/MD-MDH-0088/2020|EPI ISL 522824|B.1|USA|2020-05-24	North America|hCoV-19/USA/MI-MDHHS-SC21983/2020|EPI ISL 566033|B.1.1|USA|2020-08-23	0.0004374094	North America
North America|hCoV-19/USA/VA-DCLS-0494/2020|EPI ISL 485814|B.1|USA|2020-05-24	North America|hCoV-19/USA/MI-MDHHS-SC21983/2020|EPI ISL 566033|B.1.1|USA|2020-08-23	0.0005381936	North America
North America|hCoV-19/USA/WA-S1536/2020|EPI ISL 495962|B.1.124|USA|2020-05-25	North America|hCoV-19/USA/MI-MDHHS-SC21983/2020|EPI ISL 566033|B.1.1|USA|2020-08-23	0.0005044762	North America
North America|hCoV-19/USA/MI-MDHHS-SC20926/2020|EPI ISL 476062|B.1|USA|2020-05-25	North America|hCoV-19/USA/MI-MDHHS-SC21983/2020|EPI ISL 566033|B.1.1|USA|2020-08-23	0.0004035320	North America
North America|hCoV-19/USA/UT-UPHL-2008799/2020|EPI ISL 524825|B.1|USA|2020-05-25	North America|hCoV-19/USA/MI-MDHHS-SC21983/2020|EPI ISL 566033|B.1.1|USA|2020-08-23	0.0004371685	North America
North America|hCoV-19/USA/TX-HMH-2389/2020|EPI ISL 545281|B.1.1|USA|2020-05-25	North America|hCoV-19/USA/MI-MDHHS-SC21983/2020|EPI ISL 566033|B.1.1|USA|2020-08-23	0.0003025843	North America
North America|hCoV-19/USA/TX-HMH-2425/2020|EPI ISL 545306|B.1.1|USA|2020-05-26	North America|hCoV-19/USA/MI-MDHHS-SC21983/2020|EPI ISL 566033|B.1.1|USA|2020-08-23	0.0002353338	North America
North America|hCoV-19/USA/FL-BPHL-0815/2020|EPI ISL 514161|B.1|USA|2020-05-26	North America|hCoV-19/USA/MI-MDHHS-SC21983/2020|EPI ISL 566033|B.1.1|USA|2020-08-23	0.0006390752	North America
North America|hCoV-19/USA/WI-UW-817/2020|EPI ISL 509824|B.1|USA|2020-05-26	North America|hCoV-19/USA/MI-MDHHS-SC21983/2020|EPI ISL 566033|B.1.1|USA|2020-08-23	0.0004035507	North America
North America|hCoV-19/USA/WA-S1562/2020|EPI ISL 495988|B.1|USA|2020-05-26	North America|hCoV-19/USA/MI-MDHHS-SC21983/2020|EPI ISL 566033|B.1.1|USA|2020-08-23	0.0005717983	North America
North America|hCoV-19/USA/TX-HMH-2403/2020|EPI ISL 545290|B.1|USA|2020-05-26	North America|hCoV-19/USA/MI-MDHHS-SC21983/2020|EPI ISL 566033|B.1.1|USA|2020-08-23	0.0004035320	North America
North America|hCoV-19/USA/NV-NSPHL-A0202/2020|EPI ISL 515456|B.1|USA|2020-05-27	North America|hCoV-19/USA/MI-MDHHS-SC21983/2020|EPI ISL 566033|B.1.1|USA|2020-08-23	0.0004371887	North America
North America|hCoV-19/USA/WA-S1647/2020|EPI ISL 496073|B.1|USA|2020-05-27	North America|hCoV-19/USA/MI-MDHHS-SC21983/2020|EPI ISL 566033|B.1.1|USA|2020-08-23	0.0004371685	North America
North America|hCoV-19/USA/WA-S1635/2020|EPI ISL 496061|B.1|USA|2020-05-27	North America|hCoV-19/USA/MI-MDHHS-SC21983/2020|EPI ISL 566033|B.1.1|USA|2020-08-23	0.0004371887	North America
North America|hCoV-19/USA/WA-S1634/2020|EPI ISL 496060|B.1|USA|2020-05-27	North America|hCoV-19/USA/MI-MDHHS-SC21983/2020|EPI ISL 566033|B.1.1|USA|2020-08-23	0.0004035320	North America
North America|hCoV-19/USA/WA-S1638/2020|EPI ISL 496064|B.1|USA|2020-05-27	North America|hCoV-19/USA/MI-MDHHS-SC21983/2020|EPI ISL 566033|B.1.1|USA|2020-08-23	0.0004371817	North America
North America|hCoV-19/USA/MN-MDH-1583/2020|EPI ISL 530179|B.1.3|USA|2020-05-28	North America|hCoV-19/USA/MI-MDHHS-SC21983/2020|EPI ISL 566033|B.1.1|USA|2020-08-23	0.0006390650	North America
North America|hCoV-19/USA/TX-HMH-2474/2020|EPI ISL 545331|B.1.255|USA|2020-05-28	North America|hCoV-19/USA/MI-MDHHS-SC21983/2020|EPI ISL 566033|B.1.1|USA|2020-08-23	0.0005381274	North America
North America|hCoV-19/USA/TX-HMH-2482/2020|EPI ISL 545334|B.1.1|USA|2020-05-28	North America|hCoV-19/USA/MI-MDHHS-SC21983/2020|EPI ISL 566033|B.1.1|USA|2020-08-23	0.0003362427	North America
North America|hCoV-19/USA/VA-DCLS-0997/2020|EPI ISL 526899|B.1|USA|2020-05-28	North America|hCoV-19/USA/MI-MDHHS-SC21983/2020|EPI ISL 566033|B.1.1|USA|2020-08-23	0.0005045076	North America
North America|hCoV-19/USA/UT-UPHL-2008928/2020|EPI ISL 525033|B.1|USA|2020-05-28	North America|hCoV-19/USA/MI-MDHHS-SC21983/2020|EPI ISL 566033|B.1.1|USA|2020-08-23	0.0005717627	North America
North America|hCoV-19/USA/TX-HMH-2465/2020|EPI ISL 545325|B.1|USA|2020-05-29	North America|hCoV-19/USA/MI-MDHHS-SC21983/2020|EPI ISL 566033|B.1.1|USA|2020-08-23	0.0005718066	North America
North America|hCoV-19/USA/UT-UPHL-2008806/2020|EPI ISL 524832|B.1.370|USA|2020-05-29	North America|hCoV-19/USA/MI-MDHHS-SC21983/2020|EPI ISL 566033|B.1.1|USA|2020-08-23	0.0006054642	North America
North America|hCoV-19/USA/MD-MDH-0125/2020|EPI ISL 529167|B.1|USA|2020-05-29	North America|hCoV-19/USA/MI-MDHHS-SC21983/2020|EPI ISL 566033|B.1.1|USA|2020-08-23	0.0004708500	North America
North America|hCoV-19/USA/FL-BPHL-0551/2020|EPI ISL 508754|B.1.370|USA|2020-05-29	North America|hCoV-19/USA/MI-MDHHS-SC21983/2020|EPI ISL 566033|B.1.1|USA|2020-08-23	0.0007063636	North America
North America|hCoV-19/USA/WA-S1660/2020|EPI ISL 496086|B.1.1|USA|2020-05-29	North America|hCoV-19/USA/MI-MDHHS-SC21983/2020|EPI ISL 566033|B.1.1|USA|2020-08-23	0.0002689790	North America
North America|hCoV-19/USA/TX-HMH-3016/2020|EPI ISL 543936|B.1.1|USA|2020-05-30	North America|hCoV-19/USA/MI-MDHHS-SC21983/2020|EPI ISL 566033|B.1.1|USA|2020-08-23	0.0002689833	North America
North America|hCoV-19/USA/TX-HMH-3032/2020|EPI ISL 543946|B.1.370|USA|2020-05-30	North America|hCoV-19/USA/MI-MDHHS-SC21983/2020|EPI ISL 566033|B.1.1|USA|2020-08-23	0.0005380860	North America
North America|hCoV-19/USA/TX-HMH-2342/2020|EPI ISL 545255|B.1.370|USA|2020-05-30	North America|hCoV-19/USA/MI-MDHHS-SC21983/2020|EPI ISL 566033|B.1.1|USA|2020-08-23	0.0006391436	North America
North America|hCoV-19/USA/TX-HMH-3033/2020|EPI ISL 543947|B.1|USA|2020-05-30	North America|hCoV-19/USA/MI-MDHHS-SC21983/2020|EPI ISL 566033|B.1.1|USA|2020-08-23	0.0005717453	North America
North America|hCoV-19/USA/TX-HMH-3011/2020|EPI ISL 543931|B.1.1|USA|2020-05-30	North America|hCoV-19/USA/MI-MDHHS-SC21983/2020|EPI ISL 566033|B.1.1|USA|2020-08-23	0.0003362427	North America
North America|hCoV-19/USA/TX-HMH-2434/2020|EPI ISL 545307|B.1|USA|2020-05-31	North America|hCoV-19/USA/MI-MDHHS-SC21983/2020|EPI ISL 566033|B.1.1|USA|2020-08-23	0.0004708500	North America
North America|hCoV-19/USA/TX-HMH-2319/2020|EPI ISL 545241|B.1.1|USA|2020-05-31	North America|hCoV-19/USA/MI-MDHHS-SC21983/2020|EPI ISL 566033|B.1.1|USA|2020-08-23	0.0002017106	North America
North America|hCoV-19/Canada/ON-UHTC 0139/2020|EPI ISL 526275|B.1.1|Canada|2020-05-31	North America|hCoV-19/USA/MI-MDHHS-SC21983/2020|EPI ISL 566033|B.1.1|USA|2020-08-23	0.0003025983	North America
North America|hCoV-19/USA/CA-UCLA-30/2020|EPI ISL 537563|B.1|USA|2020-05-31	North America|hCoV-19/USA/MI-MDHHS-SC21983/2020|EPI ISL 566033|B.1.1|USA|2020-08-23	0.0006055010	North America
North America|hCoV-19/USA/TX-HMH-2993/2020|EPI ISL 543917|B.1.265|USA|2020-05-31	North America|hCoV-19/USA/MI-MDHHS-SC21983/2020|EPI ISL 566033|B.1.1|USA|2020-08-23	0.0004708063	North America
North America|hCoV-19/USA/UT-UPHL-2008777/2020|EPI ISL 524808|B.1.370|USA|2020-06-01	North America|hCoV-19/USA/MI-MDHHS-SC21983/2020|EPI ISL 566033|B.1.1|USA|2020-08-23	0.0005718250	North America
North America|hCoV-19/USA/TX-HMH-2543/2020|EPI ISL 545373|B.1.370|USA|2020-06-01	North America|hCoV-19/USA/MI-MDHHS-SC21983/2020|EPI ISL 566033|B.1.1|USA|2020-08-23	0.0005381523	North America
North America|hCoV-19/USA/WA-S1728/2020|EPI ISL 496154|B.1.1|USA|2020-06-01	North America|hCoV-19/USA/MI-MDHHS-SC21983/2020|EPI ISL 566033|B.1.1|USA|2020-08-23	0.0003025983	North America
North America|hCoV-19/USA/TX-HMH-2567/2020|EPI ISL 545392|B.1|USA|2020-06-01	North America|hCoV-19/USA/MI-MDHHS-SC21983/2020|EPI ISL 566033|B.1.1|USA|2020-08-23	0.0005717892	North America
North America|hCoV-19/USA/UT-UPHL-2008832/2020|EPI ISL 524852|B.1.370|USA|2020-06-01	North America|hCoV-19/USA/MI-MDHHS-SC21983/2020|EPI ISL 566033|B.1.1|USA|2020-08-23	0.0006054642	North America
North America|hCoV-19/USA/CA-IGI-0075/2020|EPI ISL 511829|B.1.3|USA|2020-06-02	North America|hCoV-19/USA/MI-MDHHS-SC21983/2020|EPI ISL 566033|B.1.1|USA|2020-08-23	0.0007401628	North America
North America|hCoV-19/USA/CA-CDC-4684/2020|EPI ISL 535662|B.1|USA|2020-06-02	North America|hCoV-19/USA/MI-MDHHS-SC21983/2020|EPI ISL 566033|B.1.1|USA|2020-08-23	0.0006390946	North America
North America|hCoV-19/USA/WA-S1802/2020|EPI ISL 496228|B.1|USA|2020-06-02	North America|hCoV-19/USA/MI-MDHHS-SC21983/2020|EPI ISL 566033|B.1.1|USA|2020-08-23	0.0004708281	North America
North America|hCoV-19/USA/NV-NSPHL-A0206/2020|EPI ISL 515460|B.1|USA|2020-06-02	North America|hCoV-19/USA/MI-MDHHS-SC21983/2020|EPI ISL 566033|B.1.1|USA|2020-08-23	0.0005045076	North America
North America|hCoV-19/USA/CA-IGI-0050/2020|EPI ISL 511805|B.1|USA|2020-06-02	North America|hCoV-19/USA/MI-MDHHS-SC21983/2020|EPI ISL 566033|B.1.1|USA|2020-08-23	0.0004708282	North America
North America|hCoV-19/USA/VA-DCLS-1017/2020|EPI ISL 526907|B.1.1|USA|2020-06-03	North America|hCoV-19/USA/MI-MDHHS-SC21983/2020|EPI ISL 566033|B.1.1|USA|2020-08-23	0.0005716843	North America
North America|hCoV-19/USA/TX-HMH-2768/2020|EPI ISL 545541|B.1.265|USA|2020-06-03	North America|hCoV-19/USA/MI-MDHHS-SC21983/2020|EPI ISL 566033|B.1.1|USA|2020-08-23	0.0004371685	North America
North America|hCoV-19/USA/WA-S1816/2020|EPI ISL 496242|B.1.124|USA|2020-06-03	North America|hCoV-19/USA/MI-MDHHS-SC21983/2020|EPI ISL 566033|B.1.1|USA|2020-08-23	0.0005044609	North America
North America|hCoV-19/USA/WA-S1938/2020|EPI ISL 497366|B.1.124|USA|2020-06-03	North America|hCoV-19/USA/MI-MDHHS-SC21983/2020|EPI ISL 566033|B.1.1|USA|2020-08-23	0.0006054361	North America
North America|hCoV-19/USA/WI-GMF-05143/2020|EPI ISL 471145|B.1.3|USA|2020-06-03	North America|hCoV-19/USA/MI-MDHHS-SC21983/2020|EPI ISL 566033|B.1.1|USA|2020-08-23	0.0005381523	North America
North America|hCoV-19/USA/CA-CDC-4698/2020|EPI ISL 535675|B.1|USA|2020-06-04	North America|hCoV-19/USA/MI-MDHHS-SC21983/2020|EPI ISL 566033|B.1.1|USA|2020-08-23	0.0005044762	North America
North America|hCoV-19/USA/WA-S1959/2020|EPI ISL 497387|B.1|USA|2020-06-04	North America|hCoV-19/USA/MI-MDHHS-SC21983/2020|EPI ISL 566033|B.1.1|USA|2020-08-23	0.0004371887	North America
North America|hCoV-19/USA/TX-HMH-2706/2020|EPI ISL 545492|B.1.370|USA|2020-06-04	North America|hCoV-19/USA/MI-MDHHS-SC21983/2020|EPI ISL 566033|B.1.1|USA|2020-08-23	0.0005380860	North America
North America|hCoV-19/USA/CA-CDC-4703/2020|EPI ISL 535680|B.1.5|USA|2020-06-04	North America|hCoV-19/USA/MI-MDHHS-SC21983/2020|EPI ISL 566033|B.1.1|USA|2020-08-23	0.0004708349	North America
North America|hCoV-19/USA/CA-CDC-4713/2020|EPI ISL 535689|B.1|USA|2020-06-04	North America|hCoV-19/USA/MI-MDHHS-SC21983/2020|EPI ISL 566033|B.1.1|USA|2020-08-23	0.0005717719	North America
North America|hCoV-19/USA/TX-HMH-2739/2020|EPI ISL 545518|B.1|USA|2020-06-05	North America|hCoV-19/USA/MI-MDHHS-SC21983/2020|EPI ISL 566033|B.1.1|USA|2020-08-23	0.0004372020	North America
North America|hCoV-19/USA/MD-MDH-0187/2020|EPI ISL 538271|B.1|USA|2020-06-05	North America|hCoV-19/USA/MI-MDHHS-SC21983/2020|EPI ISL 566033|B.1.1|USA|2020-08-23	0.0005381609	North America
North America|hCoV-19/USA/TX-HMH-2732/2020|EPI ISL 545511|B.1.370|USA|2020-06-05	North America|hCoV-19/USA/MI-MDHHS-SC21983/2020|EPI ISL 566033|B.1.1|USA|2020-08-23	0.0005380860	North America
North America|hCoV-19/USA/WA-S2027/2020|EPI ISL 497455|B.1.5|USA|2020-06-05	North America|hCoV-19/USA/MI-MDHHS-SC21983/2020|EPI ISL 566033|B.1.1|USA|2020-08-23	0.0005381188	North America
North America|hCoV-19/USA/WA-UW-10447/2020|EPI ISL 570310|B.1|USA|2020-06-05	North America|hCoV-19/USA/MI-MDHHS-SC21983/2020|EPI ISL 566033|B.1.1|USA|2020-08-23	0.0005381523	North America
North America|hCoV-19/USA/TX-HMH-2691/2020|EPI ISL 545479|B.1.1|USA|2020-06-06	North America|hCoV-19/USA/MI-MDHHS-SC21983/2020|EPI ISL 566033|B.1.1|USA|2020-08-23	0.0002689790	North America
North America|hCoV-19/USA/TX-HMH-2578/2020|EPI ISL 545401|B.1.1|USA|2020-06-06	North America|hCoV-19/USA/MI-MDHHS-SC21983/2020|EPI ISL 566033|B.1.1|USA|2020-08-23	0.0002017106	North America
North America|hCoV-19/USA/WI-UW-462/2020|EPI ISL 484837|B.1|USA|2020-06-06	North America|hCoV-19/USA/MI-MDHHS-SC21983/2020|EPI ISL 566033|B.1.1|USA|2020-08-23	0.0004371685	North America
North America|hCoV-19/USA/TX-HMH-2575/2020|EPI ISL 545398|B.1.370|USA|2020-06-06	North America|hCoV-19/USA/MI-MDHHS-SC21983/2020|EPI ISL 566033|B.1.1|USA|2020-08-23	0.0006053993	North America
North America|hCoV-19/USA/CA-UCLA-34/2020|EPI ISL 537567|B.1|USA|2020-06-06	North America|hCoV-19/USA/MI-MDHHS-SC21983/2020|EPI ISL 566033|B.1.1|USA|2020-08-23	0.0004374738	North America
North America|hCoV-19/USA/TX-HMH-2841/2020|EPI ISL 543812|B.1.361|USA|2020-06-07	North America|hCoV-19/USA/MI-MDHHS-SC21983/2020|EPI ISL 566033|B.1.1|USA|2020-08-23	0.0004035571	North America
North America|hCoV-19/USA/TX-HMH-2517/2020|EPI ISL 545353|B.1.3|USA|2020-06-07	North America|hCoV-19/USA/MI-MDHHS-SC21983/2020|EPI ISL 566033|B.1.1|USA|2020-08-23	0.0006390945	North America
North America|hCoV-19/USA/TX-HMH-2828/2020|EPI ISL 543802|B.1.3|USA|2020-06-07	North America|hCoV-19/USA/MI-MDHHS-SC21983/2020|EPI ISL 566033|B.1.1|USA|2020-08-23	0.0007065159	North America
North America|hCoV-19/USA/MD-MDH-0196/2020|EPI ISL 560809|B.1|USA|2020-06-07	North America|hCoV-19/USA/MI-MDHHS-SC21983/2020|EPI ISL 566033|B.1.1|USA|2020-08-23	0.0004371817	North America
North America|hCoV-19/USA/MD-MDH-0195/2020|EPI ISL 560808|B.1|USA|2020-06-07	North America|hCoV-19/USA/MI-MDHHS-SC21983/2020|EPI ISL 566033|B.1.1|USA|2020-08-23	0.0004708281	North America
North America|hCoV-19/USA/WA-S2143/2020|EPI ISL 497571|B.1|USA|2020-06-08	North America|hCoV-19/USA/MI-MDHHS-SC21983/2020|EPI ISL 566033|B.1.1|USA|2020-08-23	0.0005044762	North America
North America|hCoV-19/USA/TX-HMH-2839/2020|EPI ISL 543810|B.1.1|USA|2020-06-08	North America|hCoV-19/USA/MI-MDHHS-SC21983/2020|EPI ISL 566033|B.1.1|USA|2020-08-23	0.0004708575	North America
North America|hCoV-19/USA/TX-HMH-2802/2020|EPI ISL 545565|B.1|USA|2020-06-08	North America|hCoV-19/USA/MI-MDHHS-SC21983/2020|EPI ISL 566033|B.1.1|USA|2020-08-23	0.0005381274	North America
North America|hCoV-19/USA/TX-HMH-2792/2020|EPI ISL 545557|B.1.370|USA|2020-06-08	North America|hCoV-19/USA/MI-MDHHS-SC21983/2020|EPI ISL 566033|B.1.1|USA|2020-08-23	0.0007737391	North America
North America|hCoV-19/USA/MN-CDC-6286/2020|EPI ISL 527693|B.1|USA|2020-06-09	North America|hCoV-19/USA/MI-MDHHS-SC21983/2020|EPI ISL 566033|B.1.1|USA|2020-08-23	0.0004035320	North America
North America|hCoV-19/USA/TX-HMH-2926/2020|EPI ISL 543868|B.1.315|USA|2020-06-09	North America|hCoV-19/USA/MI-MDHHS-SC21983/2020|EPI ISL 566033|B.1.1|USA|2020-08-23	0.0004372020	North America
North America|hCoV-19/USA/OR-OHSU-0456/2020|EPI ISL 525813|B.1.5|USA|2020-06-09	North America|hCoV-19/USA/MI-MDHHS-SC21983/2020|EPI ISL 566033|B.1.1|USA|2020-08-23	0.0003698909	North America
North America|hCoV-19/Canada/ON-UHTC 0151/2020|EPI ISL 526284|B.1|Canada|2020-06-09	North America|hCoV-19/USA/MI-MDHHS-SC21983/2020|EPI ISL 566033|B.1.1|USA|2020-08-23	0.0005717984	North America
North America|hCoV-19/USA/WA-S2269/2020|EPI ISL 497697|B.1.124|USA|2020-06-09	North America|hCoV-19/USA/MI-MDHHS-SC21983/2020|EPI ISL 566033|B.1.1|USA|2020-08-23	0.0005381025	North America
North America|hCoV-19/USA/CA-IGI-0083/2020|EPI ISL 511837|B.1|USA|2020-06-10	North America|hCoV-19/USA/MI-MDHHS-SC21983/2020|EPI ISL 566033|B.1.1|USA|2020-08-23	0.0004708282	North America
North America|hCoV-19/USA/VA-DCLS-1076/2020|EPI ISL 528674|B.1|USA|2020-06-10	North America|hCoV-19/USA/MI-MDHHS-SC21983/2020|EPI ISL 566033|B.1.1|USA|2020-08-23	0.0005719450	North America
North America|hCoV-19/USA/WA-UW-10696/2020|EPI ISL 570352|B.1|USA|2020-06-10	North America|hCoV-19/USA/MI-MDHHS-SC21983/2020|EPI ISL 566033|B.1.1|USA|2020-08-23	0.0006054555	North America
North America|hCoV-19/USA/TX-HMH-3073/2020|EPI ISL 543977|B.1|USA|2020-06-10	North America|hCoV-19/USA/MI-MDHHS-SC21983/2020|EPI ISL 566033|B.1.1|USA|2020-08-23	0.0005381437	North America
North America|hCoV-19/USA/CA-IGI-0054/2020|EPI ISL 511809|B.1|USA|2020-06-11	North America|hCoV-19/USA/MI-MDHHS-SC21983/2020|EPI ISL 566033|B.1.1|USA|2020-08-23	0.0005044923	North America
North America|hCoV-19/USA/TX-HMH-3169/2020|EPI ISL 544045|B.1.361|USA|2020-06-11	North America|hCoV-19/USA/MI-MDHHS-SC21983/2020|EPI ISL 566033|B.1.1|USA|2020-08-23	0.0004708718	North America
North America|hCoV-19/USA/TX-HMH-3279/2020|EPI ISL 544097|B.1.1|USA|2020-06-11	North America|hCoV-19/USA/MI-MDHHS-SC21983/2020|EPI ISL 566033|B.1.1|USA|2020-08-23	0.0002353447	North America
North America|hCoV-19/USA/TX-HMH-3124/2020|EPI ISL 544010|B.1.3|USA|2020-06-11	North America|hCoV-19/USA/MI-MDHHS-SC21983/2020|EPI ISL 566033|B.1.1|USA|2020-08-23	0.0005381025	North America
North America|hCoV-19/USA/TX-HMH-3176/2020|EPI ISL 544051|B.1.1|USA|2020-06-11	North America|hCoV-19/USA/MI-MDHHS-SC21983/2020|EPI ISL 566033|B.1.1|USA|2020-08-23	0.0002353338	North America
North America|hCoV-19/USA/TX-HMH-3220/2020|EPI ISL 544088|B.1.361|USA|2020-06-12	North America|hCoV-19/USA/MI-MDHHS-SC21983/2020|EPI ISL 566033|B.1.1|USA|2020-08-23	0.0004372160	North America
North America|hCoV-19/USA/TX-HMH-3442/2020|EPI ISL 544197|B.1.370|USA|2020-06-12	North America|hCoV-19/USA/MI-MDHHS-SC21983/2020|EPI ISL 566033|B.1.1|USA|2020-08-23	0.0006054178	North America
North America|hCoV-19/USA/TX-HMH-3827/2020|EPI ISL 543231|B.1.370|USA|2020-06-12	North America|hCoV-19/USA/MI-MDHHS-SC21983/2020|EPI ISL 566033|B.1.1|USA|2020-08-23	0.0006053994	North America
North America|hCoV-19/Costa Rica/INC-0056/2020|EPI ISL 512662|B.1.1|Costa Rica|2020-06-12	North America|hCoV-19/USA/MI-MDHHS-SC21983/2020|EPI ISL 566033|B.1.1|USA|2020-08-23	0.0003362529	North America
North America|hCoV-19/USA/TX-HMH-3228/2020|EPI ISL 544095|B.1.3|USA|2020-06-13	North America|hCoV-19/USA/MI-MDHHS-SC21983/2020|EPI ISL 566033|B.1.1|USA|2020-08-23	0.0007065046	North America
North America|hCoV-19/USA/TX-HMH-3420/2020|EPI ISL 544179|B.1.1|USA|2020-06-13	North America|hCoV-19/USA/MI-MDHHS-SC21983/2020|EPI ISL 566033|B.1.1|USA|2020-08-23	0.0002353447	North America
North America|hCoV-19/USA/TX-HMH-3428/2020|EPI ISL 544185|B.1|USA|2020-06-13	North America|hCoV-19/USA/MI-MDHHS-SC21983/2020|EPI ISL 566033|B.1.1|USA|2020-08-23	0.0005381523	North America
North America|hCoV-19/USA/TX-HMH-3211/2020|EPI ISL 544079|B.1.370|USA|2020-06-13	North America|hCoV-19/USA/MI-MDHHS-SC21983/2020|EPI ISL 566033|B.1.1|USA|2020-08-23	0.0006391048	North America
North America|hCoV-19/USA/TX-HMH-3229/2020|EPI ISL 544096|B.1.1|USA|2020-06-13	North America|hCoV-19/USA/MI-MDHHS-SC21983/2020|EPI ISL 566033|B.1.1|USA|2020-08-23	0.0003698686	North America
North America|hCoV-19/USA/TX-HMH-3370/2020|EPI ISL 544154|B.1|USA|2020-06-14	North America|hCoV-19/USA/MI-MDHHS-SC21983/2020|EPI ISL 566033|B.1.1|USA|2020-08-23	0.0003698968	North America
North America|hCoV-19/USA/TX-HMH-3412/2020|EPI ISL 544172|B.1.361|USA|2020-06-14	North America|hCoV-19/USA/MI-MDHHS-SC21983/2020|EPI ISL 566033|B.1.1|USA|2020-08-23	0.0004372160	North America
North America|hCoV-19/USA/TX-HMH-3546/2020|EPI ISL 543009|B.1.370|USA|2020-06-14	North America|hCoV-19/USA/MI-MDHHS-SC21983/2020|EPI ISL 566033|B.1.1|USA|2020-08-23	0.0005380860	North America
North America|hCoV-19/USA/TX-HMH-3402/2020|EPI ISL 544162|B.1.370|USA|2020-06-14	North America|hCoV-19/USA/MI-MDHHS-SC21983/2020|EPI ISL 566033|B.1.1|USA|2020-08-23	0.0006054458	North America
North America|hCoV-19/USA/WI-GMF-06563/2020|EPI ISL 489905|B.1.3|USA|2020-06-15	North America|hCoV-19/USA/MI-MDHHS-SC21983/2020|EPI ISL 566033|B.1.1|USA|2020-08-23	0.0005381523	North America
North America|hCoV-19/USA/TX-HMH-3570/2020|EPI ISL 543030|B.1.1|USA|2020-06-15	North America|hCoV-19/USA/MI-MDHHS-SC21983/2020|EPI ISL 566033|B.1.1|USA|2020-08-23	0.0003698402	North America
North America|hCoV-19/USA/CA-IGI-0066/2020|EPI ISL 511862|B.1.1|USA|2020-06-15	North America|hCoV-19/USA/MI-MDHHS-SC21983/2020|EPI ISL 566033|B.1.1|USA|2020-08-23	0.0003364679	North America
North America|hCoV-19/USA/CA-CDC-4719/2020|EPI ISL 535694|B.1|USA|2020-06-15	North America|hCoV-19/USA/MI-MDHHS-SC21983/2020|EPI ISL 566033|B.1.1|USA|2020-08-23	0.0005044761	North America
North America|hCoV-19/USA/WA-UW-11728/2020|EPI ISL 570464|B.1.247|USA|2020-06-16	North America|hCoV-19/USA/MI-MDHHS-SC21983/2020|EPI ISL 566033|B.1.1|USA|2020-08-23	0.0006728276	North America
North America|hCoV-19/USA/WA-S2450/2020|EPI ISL 497082|B.1.1|USA|2020-06-16	North America|hCoV-19/USA/MI-MDHHS-SC21983/2020|EPI ISL 566033|B.1.1|USA|2020-08-23	0.0004035011	North America
North America|hCoV-19/USA/CA-CDC-4730/2020|EPI ISL 535701|B.1|USA|2020-06-16	North America|hCoV-19/USA/MI-MDHHS-SC21983/2020|EPI ISL 566033|B.1.1|USA|2020-08-23	0.0005044375	North America
North America|hCoV-19/USA/MN-MDH-1646/2020|EPI ISL 539840|B.1.370|USA|2020-06-16	North America|hCoV-19/USA/MI-MDHHS-SC21983/2020|EPI ISL 566033|B.1.1|USA|2020-08-23	0.0005717984	North America
North America|hCoV-19/USA/TX-HMH-3918/2020|EPI ISL 543280|B.1.1|USA|2020-06-16	North America|hCoV-19/USA/MI-MDHHS-SC21983/2020|EPI ISL 566033|B.1.1|USA|2020-08-23	0.0004035075	North America
North America|hCoV-19/USA/TX-HMH-4390/2020|EPI ISL 543583|B.1.1|USA|2020-06-17	North America|hCoV-19/USA/MI-MDHHS-SC21983/2020|EPI ISL 566033|B.1.1|USA|2020-08-23	0.0003698573	North America
North America|hCoV-19/USA/TX-HMH-4423/2020|EPI ISL 543607|B.1.370|USA|2020-06-17	North America|hCoV-19/USA/MI-MDHHS-SC21983/2020|EPI ISL 566033|B.1.1|USA|2020-08-23	0.0006727759	North America
North America|hCoV-19/USA/WA-S2555/2020|EPI ISL 497187|B.1|USA|2020-06-17	North America|hCoV-19/USA/MI-MDHHS-SC21983/2020|EPI ISL 566033|B.1.1|USA|2020-08-23	0.0004035320	North America
North America|hCoV-19/USA/TX-HMH-3855/2020|EPI ISL 543256|B.1.1|USA|2020-06-17	North America|hCoV-19/USA/MI-MDHHS-SC21983/2020|EPI ISL 566033|B.1.1|USA|2020-08-23	0.0003362373	North America
North America|hCoV-19/USA/TX-HMH-4296/2020|EPI ISL 543506|B.1.3|USA|2020-06-18	North America|hCoV-19/USA/MI-MDHHS-SC21983/2020|EPI ISL 566033|B.1.1|USA|2020-08-23	0.0007738344	North America
North America|hCoV-19/USA/TX-HMH-4320/2020|EPI ISL 543529|B.1|USA|2020-06-18	North America|hCoV-19/USA/MI-MDHHS-SC21983/2020|EPI ISL 566033|B.1.1|USA|2020-08-23	0.0005717719	North America
North America|hCoV-19/USA/WA-S2578/2020|EPI ISL 497210|B.1.124|USA|2020-06-18	North America|hCoV-19/USA/MI-MDHHS-SC21983/2020|EPI ISL 566033|B.1.1|USA|2020-08-23	0.0006054178	North America
North America|hCoV-19/USA/TX-HMH-4185/2020|EPI ISL 543420|B.1.1|USA|2020-06-18	North America|hCoV-19/USA/MI-MDHHS-SC21983/2020|EPI ISL 566033|B.1.1|USA|2020-08-23	0.0003698744	North America
North America|hCoV-19/USA/CA-ALSR-1102-SAN/2020|EPI ISL 483528|B.1|USA|2020-06-18	North America|hCoV-19/USA/MI-MDHHS-SC21983/2020|EPI ISL 566033|B.1.1|USA|2020-08-23	0.0007064176	North America
North America|hCoV-19/Mexico/COA-InDRE 40/2020|EPI ISL 516620|B.1.1|Mexico|2020-06-19	North America|hCoV-19/USA/MI-MDHHS-SC21983/2020|EPI ISL 566033|B.1.1|USA|2020-08-23	0.0003698573	North America
North America|hCoV-19/USA/MO-WUSTL046/2020|EPI ISL 493075|B.1|USA|2020-06-19	North America|hCoV-19/USA/MI-MDHHS-SC21983/2020|EPI ISL 566033|B.1.1|USA|2020-08-23	0.0004371818	North America
North America|hCoV-19/Canada/ON-UHTC-0270/2020|EPI ISL 570002|B.1.36|Canada|2020-06-19	North America|hCoV-19/USA/MI-MDHHS-SC21983/2020|EPI ISL 566033|B.1.1|USA|2020-08-23	0.0008073340	North America
North America|hCoV-19/USA/SC-DHEC-0586/2020|EPI ISL 529095|B.1.3|USA|2020-06-19	North America|hCoV-19/USA/MI-MDHHS-SC21983/2020|EPI ISL 566033|B.1.1|USA|2020-08-23	0.0005717627	North America
North America|hCoV-19/USA/TX-HMH-4839/2020|EPI ISL 544367|B.1.265|USA|2020-06-20	North America|hCoV-19/USA/MI-MDHHS-SC21983/2020|EPI ISL 566033|B.1.1|USA|2020-08-23	0.0006054739	North America
North America|hCoV-19/USA/WA-UW-11290/2020|EPI ISL 570390|B.1.1|USA|2020-06-20	North America|hCoV-19/USA/MI-MDHHS-SC21983/2020|EPI ISL 566033|B.1.1|USA|2020-08-23	0.0003025843	North America
North America|hCoV-19/USA/WA-S2711/2020|EPI ISL 525701|B.1|USA|2020-06-20	North America|hCoV-19/USA/MI-MDHHS-SC21983/2020|EPI ISL 566033|B.1.1|USA|2020-08-23	0.0005717544	North America
North America|hCoV-19/USA/VA-DCLS-1110/2020|EPI ISL 529913|B.1.370|USA|2020-06-20	North America|hCoV-19/USA/MI-MDHHS-SC21983/2020|EPI ISL 566033|B.1.1|USA|2020-08-23	0.0005381024	North America
North America|hCoV-19/USA/TX-HMH-5076/2020|EPI ISL 544506|B.1.361|USA|2020-06-20	North America|hCoV-19/USA/MI-MDHHS-SC21983/2020|EPI ISL 566033|B.1.1|USA|2020-08-23	0.0005717984	North America
North America|hCoV-19/USA/TX-HMH-4678/2020|EPI ISL 544249|B.1.1|USA|2020-06-21	North America|hCoV-19/USA/MI-MDHHS-SC21983/2020|EPI ISL 566033|B.1.1|USA|2020-08-23	0.0002353447	North America
North America|hCoV-19/USA/TX-HMH-4844/2020|EPI ISL 544370|B.1.361|USA|2020-06-21	North America|hCoV-19/USA/MI-MDHHS-SC21983/2020|EPI ISL 566033|B.1.1|USA|2020-08-23	0.0004035571	North America
North America|hCoV-19/USA/TX-HMH-4615/2020|EPI ISL 543756|B.1.370|USA|2020-06-21	North America|hCoV-19/USA/MI-MDHHS-SC21983/2020|EPI ISL 566033|B.1.1|USA|2020-08-23	0.0005381773	North America
North America|hCoV-19/USA/CA-ALSR-1045-SAN/2020|EPI ISL 483481|B.1|USA|2020-06-21	North America|hCoV-19/USA/MI-MDHHS-SC21983/2020|EPI ISL 566033|B.1.1|USA|2020-08-23	0.0005718248	North America
North America|hCoV-19/USA/WA-UW-11562/2020|EPI ISL 570437|B.1.1|USA|2020-06-22	North America|hCoV-19/USA/MI-MDHHS-SC21983/2020|EPI ISL 566033|B.1.1|USA|2020-08-23	0.0002353338	North America
North America|hCoV-19/USA/WA-UW-11350/2020|EPI ISL 570400|B.1.1|USA|2020-06-22	North America|hCoV-19/USA/MI-MDHHS-SC21983/2020|EPI ISL 566033|B.1.1|USA|2020-08-23	0.0003025843	North America
North America|hCoV-19/USA/TX-HMH-4865/2020|EPI ISL 544387|B.1.3|USA|2020-06-22	North America|hCoV-19/USA/MI-MDHHS-SC21983/2020|EPI ISL 566033|B.1.1|USA|2020-08-23	0.0007738343	North America
North America|hCoV-19/USA/TX-HMH-4875/2020|EPI ISL 544394|B.1|USA|2020-06-22	North America|hCoV-19/USA/MI-MDHHS-SC21983/2020|EPI ISL 566033|B.1.1|USA|2020-08-23	0.0005381273	North America
North America|hCoV-19/USA/WI-UW-585/2020|EPI ISL 484960|B.1.3|USA|2020-06-22	North America|hCoV-19/USA/MI-MDHHS-SC21983/2020|EPI ISL 566033|B.1.1|USA|2020-08-23	0.0005717627	North America
North America|hCoV-19/USA/VA-DCLS-1189/2020|EPI ISL 529936|B.1|USA|2020-06-23	North America|hCoV-19/USA/MI-MDHHS-SC21983/2020|EPI ISL 566033|B.1.1|USA|2020-08-23	0.0005381110	North America
North America|hCoV-19/USA/WA-UW-11472/2020|EPI ISL 570415|B.1.370|USA|2020-06-23	North America|hCoV-19/USA/MI-MDHHS-SC21983/2020|EPI ISL 566033|B.1.1|USA|2020-08-23	0.0007737033	North America
North America|hCoV-19/USA/FL-BPHL-0754/2020|EPI ISL 512560|B.1.3|USA|2020-06-23	North America|hCoV-19/USA/MI-MDHHS-SC21983/2020|EPI ISL 566033|B.1.1|USA|2020-08-23	0.0006054458	North America
North America|hCoV-19/USA/CA-ALSR-1086-SAN/2020|EPI ISL 483513|B.1|USA|2020-06-23	North America|hCoV-19/USA/MI-MDHHS-SC21983/2020|EPI ISL 566033|B.1.1|USA|2020-08-23	0.0005381437	North America
North America|hCoV-19/USA/TX-HMH-5091/2020|EPI ISL 544518|B.1.361|USA|2020-06-24	North America|hCoV-19/USA/MI-MDHHS-SC21983/2020|EPI ISL 566033|B.1.1|USA|2020-08-23	0.0004708357	North America
North America|hCoV-19/USA/TX-HMH-5520/2020|EPI ISL 544841|B.1.370|USA|2020-06-24	North America|hCoV-19/USA/MI-MDHHS-SC21983/2020|EPI ISL 566033|B.1.1|USA|2020-08-23	0.0006391140	North America
North America|hCoV-19/USA/WA-UW-12027/2020|EPI ISL 501106|B.1|USA|2020-06-24	North America|hCoV-19/USA/MI-MDHHS-SC21983/2020|EPI ISL 566033|B.1.1|USA|2020-08-23	0.0004708206	North America
North America|hCoV-19/USA/TX-HMH-5036/2020|EPI ISL 544476|B.1|USA|2020-06-24	North America|hCoV-19/USA/MI-MDHHS-SC21983/2020|EPI ISL 566033|B.1.1|USA|2020-08-23	0.0005381523	North America
North America|hCoV-19/USA/WI-GMF-07816/2020|EPI ISL 489925|B.1.3|USA|2020-06-24	North America|hCoV-19/USA/MI-MDHHS-SC21983/2020|EPI ISL 566033|B.1.1|USA|2020-08-23	0.0005717983	North America
North America|hCoV-19/USA/TX-HMH-5418/2020|EPI ISL 544762|B.1.3|USA|2020-06-25	North America|hCoV-19/USA/MI-MDHHS-SC21983/2020|EPI ISL 566033|B.1.1|USA|2020-08-23	0.0007064831	North America
North America|hCoV-19/USA/TX-HMH-5356/2020|EPI ISL 544711|B.1.3|USA|2020-06-25	North America|hCoV-19/USA/MI-MDHHS-SC21983/2020|EPI ISL 566033|B.1.1|USA|2020-08-23	0.0007401744	North America
North America|hCoV-19/USA/WA-UW-11903/2020|EPI ISL 570476|B.1.3|USA|2020-06-25	North America|hCoV-19/USA/MI-MDHHS-SC21983/2020|EPI ISL 566033|B.1.1|USA|2020-08-23	0.0005381274	North America
North America|hCoV-19/USA/MN-MDH-1405/2020|EPI ISL 514624|B.1.3|USA|2020-06-25	North America|hCoV-19/USA/MI-MDHHS-SC21983/2020|EPI ISL 566033|B.1.1|USA|2020-08-23	0.0005718249	North America
North America|hCoV-19/USA/TX-HMH-6803/2020|EPI ISL 546253|B.1|USA|2020-06-25	North America|hCoV-19/USA/MI-MDHHS-SC21983/2020|EPI ISL 566033|B.1.1|USA|2020-08-23	0.0005381360	North America
North America|hCoV-19/USA/SC-DHEC-0929/2020|EPI ISL 538420|B.1|USA|2020-06-26	North America|hCoV-19/USA/MI-MDHHS-SC21983/2020|EPI ISL 566033|B.1.1|USA|2020-08-23	0.0004708206	North America
North America|hCoV-19/USA/IL-UW-670/2020|EPI ISL 491311|B.1.3|USA|2020-06-26	North America|hCoV-19/USA/MI-MDHHS-SC21983/2020|EPI ISL 566033|B.1.1|USA|2020-08-23	0.0006391140	North America
North America|hCoV-19/USA/SC-DHEC-0863/2020|EPI ISL 538399|B.1.3|USA|2020-06-26	North America|hCoV-19/USA/MI-MDHHS-SC21983/2020|EPI ISL 566033|B.1.1|USA|2020-08-23	0.0005717892	North America
North America|hCoV-19/USA/WI-GMF-07962/2020|EPI ISL 489926|B.1.3|USA|2020-06-26	North America|hCoV-19/USA/MI-MDHHS-SC21983/2020|EPI ISL 566033|B.1.1|USA|2020-08-23	0.0005717983	North America
North America|hCoV-19/USA/TX-HMH-5541/2020|EPI ISL 544850|B.1.1|USA|2020-06-26	North America|hCoV-19/USA/MI-MDHHS-SC21983/2020|EPI ISL 566033|B.1.1|USA|2020-08-23	0.0004707770	North America
North America|hCoV-19/USA/TX-HMH-6526/2020|EPI ISL 546059|B.1.361|USA|2020-06-27	North America|hCoV-19/USA/MI-MDHHS-SC21983/2020|EPI ISL 566033|B.1.1|USA|2020-08-23	0.0004708357	North America
North America|hCoV-19/USA/TX-HMH-6900/2020|EPI ISL 546335|B.1|USA|2020-06-27	North America|hCoV-19/USA/MI-MDHHS-SC21983/2020|EPI ISL 566033|B.1.1|USA|2020-08-23	0.0005381110	North America
North America|hCoV-19/USA/FL-BPHL-1480/2020|EPI ISL 549262|B.1.3|USA|2020-06-27	North America|hCoV-19/USA/MI-MDHHS-SC21983/2020|EPI ISL 566033|B.1.1|USA|2020-08-23	0.0005717984	North America
North America|hCoV-19/USA/TX-HMH-6500/2020|EPI ISL 546040|B.1.1|USA|2020-06-27	North America|hCoV-19/USA/MI-MDHHS-SC21983/2020|EPI ISL 566033|B.1.1|USA|2020-08-23	0.0003362271	North America
North America|hCoV-19/USA/WA-UW-12626/2020|EPI ISL 570879|B.1.1|USA|2020-06-27	North America|hCoV-19/USA/MI-MDHHS-SC21983/2020|EPI ISL 566033|B.1.1|USA|2020-08-23	0.0003025843	North America
North America|hCoV-19/USA/TX-HMH-6963/2020|EPI ISL 546390|B.1|USA|2020-06-28	North America|hCoV-19/USA/MI-MDHHS-SC21983/2020|EPI ISL 566033|B.1.1|USA|2020-08-23	0.0005045229	North America
North America|hCoV-19/USA/TX-HMH-7019/2020|EPI ISL 546438|B.1.361|USA|2020-06-28	North America|hCoV-19/USA/MI-MDHHS-SC21983/2020|EPI ISL 566033|B.1.1|USA|2020-08-23	0.0004371957	North America
North America|hCoV-19/USA/TX-HMH-7081/2020|EPI ISL 546488|B.1.1|USA|2020-06-28	North America|hCoV-19/USA/MI-MDHHS-SC21983/2020|EPI ISL 566033|B.1.1|USA|2020-08-23	0.0002353338	North America
North America|hCoV-19/USA/TX-HMH-6975/2020|EPI ISL 546400|B.1.370|USA|2020-06-28	North America|hCoV-19/USA/MI-MDHHS-SC21983/2020|EPI ISL 566033|B.1.1|USA|2020-08-23	0.0007064403	North America
North America|hCoV-19/USA/TX-HMH-6010/2020|EPI ISL 547166|B.1.370|USA|2020-06-28	North America|hCoV-19/USA/MI-MDHHS-SC21983/2020|EPI ISL 566033|B.1.1|USA|2020-08-23	0.0005717279	North America
North America|hCoV-19/USA/TX-HMH-5375/2020|EPI ISL 544727|B.1|USA|2020-06-29	North America|hCoV-19/USA/MI-MDHHS-SC21983/2020|EPI ISL 566033|B.1.1|USA|2020-08-23	0.0005381188	North America
North America|hCoV-19/USA/TX-HMH-5499/2020|EPI ISL 544822|B.1.361|USA|2020-06-29	North America|hCoV-19/USA/MI-MDHHS-SC21983/2020|EPI ISL 566033|B.1.1|USA|2020-08-23	0.0004372090	North America
North America|hCoV-19/USA/TX-HMH-7207/2020|EPI ISL 546598|B.1.361|USA|2020-06-29	North America|hCoV-19/USA/MI-MDHHS-SC21983/2020|EPI ISL 566033|B.1.1|USA|2020-08-23	0.0004708357	North America
North America|hCoV-19/USA/GA-CDC-5095/2020|EPI ISL 566085|B.1|USA|2020-06-29	North America|hCoV-19/USA/MI-MDHHS-SC21983/2020|EPI ISL 566033|B.1.1|USA|2020-08-23	0.0006054923	North America
North America|hCoV-19/USA/TX-HMH-7342/2020|EPI ISL 546689|B.1.370|USA|2020-06-29	North America|hCoV-19/USA/MI-MDHHS-SC21983/2020|EPI ISL 566033|B.1.1|USA|2020-08-23	0.0006390946	North America
North America|hCoV-19/USA/WA-UW-13047/2020|EPI ISL 570844|B.1.1|USA|2020-06-30	North America|hCoV-19/USA/MI-MDHHS-SC21983/2020|EPI ISL 566033|B.1.1|USA|2020-08-23	0.0003026123	North America
North America|hCoV-19/USA/FL-BPHL-0913/2020|EPI ISL 517803|B.1|USA|2020-06-30	North America|hCoV-19/USA/MI-MDHHS-SC21983/2020|EPI ISL 566033|B.1.1|USA|2020-08-23	0.0004371817	North America
North America|hCoV-19/USA/FL-AG7J/2020|EPI ISL 513285|B.1|USA|2020-06-30	North America|hCoV-19/USA/MI-MDHHS-SC21983/2020|EPI ISL 566033|B.1.1|USA|2020-08-23	0.0006053713	North America
North America|hCoV-19/USA/TX-HMH-5916/2020|EPI ISL 547106|B.1.1|USA|2020-06-30	North America|hCoV-19/USA/MI-MDHHS-SC21983/2020|EPI ISL 566033|B.1.1|USA|2020-08-23	0.0002353338	North America
North America|hCoV-19/USA/TX-HMH-6037/2020|EPI ISL 547183|B.1.1|USA|2020-06-30	North America|hCoV-19/USA/MI-MDHHS-SC21983/2020|EPI ISL 566033|B.1.1|USA|2020-08-23	0.0002689833	North America
North America|hCoV-19/USA/WI-GMF-08700/2020|EPI ISL 489934|B.1.3|USA|2020-07-01	North America|hCoV-19/USA/MI-MDHHS-SC21983/2020|EPI ISL 566033|B.1.1|USA|2020-08-23	0.0005717983	North America
North America|hCoV-19/USA/TX-HMH-8040/2020|EPI ISL 545811|B.1|USA|2020-07-01	North America|hCoV-19/USA/MI-MDHHS-SC21983/2020|EPI ISL 566033|B.1.1|USA|2020-08-23	0.0005717811	North America
North America|hCoV-19/USA/IA-GMF-08792/2020|EPI ISL 489897|B.1|USA|2020-07-01	North America|hCoV-19/USA/MI-MDHHS-SC21983/2020|EPI ISL 566033|B.1.1|USA|2020-08-23	0.0005718249	North America
North America|hCoV-19/USA/TX-HMH-7985/2020|EPI ISL 545766|B.1|USA|2020-07-01	North America|hCoV-19/USA/MI-MDHHS-SC21983/2020|EPI ISL 566033|B.1.1|USA|2020-08-23	0.0005044762	North America
North America|hCoV-19/USA/WI-UW-721/2020|EPI ISL 491396|B.1|USA|2020-07-01	North America|hCoV-19/USA/MI-MDHHS-SC21983/2020|EPI ISL 566033|B.1.1|USA|2020-08-23	0.0005383378	North America
North America|hCoV-19/USA/GA-CDC-5127/2020|EPI ISL 566107|B.1|USA|2020-07-02	North America|hCoV-19/USA/MI-MDHHS-SC21983/2020|EPI ISL 566033|B.1.1|USA|2020-08-23	0.0005718422	North America
North America|hCoV-19/USA/CA-IGI-0206/2020|EPI ISL 569933|B.1.1|USA|2020-07-02	North America|hCoV-19/USA/MI-MDHHS-SC21983/2020|EPI ISL 566033|B.1.1|USA|2020-08-23	0.0003698969	North America
North America|hCoV-19/USA/GA-CDC-5126/2020|EPI ISL 566106|B.1|USA|2020-07-02	North America|hCoV-19/USA/MI-MDHHS-SC21983/2020|EPI ISL 566033|B.1.1|USA|2020-08-23	0.0006055204	North America
North America|hCoV-19/USA/WA-S2718/2020|EPI ISL 525708|B.1.1|USA|2020-07-02	North America|hCoV-19/USA/MI-MDHHS-SC21983/2020|EPI ISL 566033|B.1.1|USA|2020-08-23	0.0002689665	North America
North America|hCoV-19/USA/TX-HMH-6215/2020|EPI ISL 547318|B.1.3|USA|2020-07-02	North America|hCoV-19/USA/MI-MDHHS-SC21983/2020|EPI ISL 566033|B.1.1|USA|2020-08-23	0.0007738344	North America
North America|hCoV-19/USA/VA-DCLS-0737/2020|EPI ISL 526858|B.1.3|USA|2020-07-03	North America|hCoV-19/USA/MI-MDHHS-SC21983/2020|EPI ISL 566033|B.1.1|USA|2020-08-23	0.0006728331	North America
North America|hCoV-19/USA/VA-DCLS-0738/2020|EPI ISL 526859|B.1.3|USA|2020-07-03	North America|hCoV-19/USA/MI-MDHHS-SC21983/2020|EPI ISL 566033|B.1.1|USA|2020-08-23	0.0006727448	North America
North America|hCoV-19/USA/SC-20-1385-T10/2020|EPI ISL 516755|B.1.370|USA|2020-07-03	North America|hCoV-19/USA/MI-MDHHS-SC21983/2020|EPI ISL 566033|B.1.1|USA|2020-08-23	0.0005044689	North America
North America|hCoV-19/USA/WA-UW-13299/2020|EPI ISL 570963|B.1|USA|2020-07-03	North America|hCoV-19/USA/MI-MDHHS-SC21983/2020|EPI ISL 566033|B.1.1|USA|2020-08-23	0.0005044842	North America
North America|hCoV-19/USA/TX-HMH-8031/2020|EPI ISL 545803|B.1.370|USA|2020-07-03	North America|hCoV-19/USA/MI-MDHHS-SC21983/2020|EPI ISL 566033|B.1.1|USA|2020-08-23	0.0005717453	North America
North America|hCoV-19/USA/TX-HMH-6387/2020|EPI ISL 545960|B.1.361|USA|2020-07-04	North America|hCoV-19/USA/MI-MDHHS-SC21983/2020|EPI ISL 566033|B.1.1|USA|2020-08-23	0.0004371957	North America
North America|hCoV-19/USA/WI-GMF-09171/2020|EPI ISL 489942|B.1.3|USA|2020-07-04	North America|hCoV-19/USA/MI-MDHHS-SC21983/2020|EPI ISL 566033|B.1.1|USA|2020-08-23	0.0006054458	North America
North America|hCoV-19/USA/MD-MDH-0127/2020|EPI ISL 524892|B.1|USA|2020-07-04	North America|hCoV-19/USA/MI-MDHHS-SC21983/2020|EPI ISL 566033|B.1.1|USA|2020-08-23	0.0006054546	North America
North America|hCoV-19/USA/TX-HMH-6198/2020|EPI ISL 547306|B.1.361|USA|2020-07-04	North America|hCoV-19/USA/MI-MDHHS-SC21983/2020|EPI ISL 566033|B.1.1|USA|2020-08-23	0.0004372160	North America
North America|hCoV-19/USA/TX-HMH-6187/2020|EPI ISL 547298|B.1.361|USA|2020-07-04	North America|hCoV-19/USA/MI-MDHHS-SC21983/2020|EPI ISL 566033|B.1.1|USA|2020-08-23	0.0004371957	North America
North America|hCoV-19/Costa Rica/INC-0080/2020|EPI ISL 527748|B.1|Costa Rica|2020-07-05	North America|hCoV-19/USA/MI-MDHHS-SC21983/2020|EPI ISL 566033|B.1.1|USA|2020-08-23	0.0005044762	North America
North America|hCoV-19/USA/TX-HMH-6406/2020|EPI ISL 545977|B.1.1|USA|2020-07-05	North America|hCoV-19/USA/MI-MDHHS-SC21983/2020|EPI ISL 566033|B.1.1|USA|2020-08-23	0.0002689665	North America
North America|hCoV-19/USA/TX-HMH-6356/2020|EPI ISL 547413|B.1.361|USA|2020-07-05	North America|hCoV-19/USA/MI-MDHHS-SC21983/2020|EPI ISL 566033|B.1.1|USA|2020-08-23	0.0004708357	North America
North America|hCoV-19/Mexico/BCN-InDRE-51/2020|EPI ISL 516611|B.1|Mexico|2020-07-05	North America|hCoV-19/USA/MI-MDHHS-SC21983/2020|EPI ISL 566033|B.1.1|USA|2020-08-23	0.0004708349	North America
North America|hCoV-19/USA/TX-HMH-8020/2020|EPI ISL 545796|B.1.1|USA|2020-07-05	North America|hCoV-19/USA/MI-MDHHS-SC21983/2020|EPI ISL 566033|B.1.1|USA|2020-08-23	0.0002689584	North America
North America|hCoV-19/USA/WI-GMF-09471/2020|EPI ISL 489945|B.1.3|USA|2020-07-06	North America|hCoV-19/USA/MI-MDHHS-SC21983/2020|EPI ISL 566033|B.1.1|USA|2020-08-23	0.0005717983	North America
North America|hCoV-19/USA/MN-MDH-1417/2020|EPI ISL 514636|B.1.370|USA|2020-07-06	North America|hCoV-19/USA/MI-MDHHS-SC21983/2020|EPI ISL 566033|B.1.1|USA|2020-08-23	0.0005381274	North America
North America|hCoV-19/USA/SC-DHEC-1079/2020|EPI ISL 541664|B.1.3|USA|2020-07-06	North America|hCoV-19/USA/MI-MDHHS-SC21983/2020|EPI ISL 566033|B.1.1|USA|2020-08-23	0.0005044762	North America
North America|hCoV-19/USA/TX-HMH-6441/2020|EPI ISL 545998|B.1.370|USA|2020-07-06	North America|hCoV-19/USA/MI-MDHHS-SC21983/2020|EPI ISL 566033|B.1.1|USA|2020-08-23	0.0008074337	North America
North America|hCoV-19/USA/WI-GMF-M00018/2020|EPI ISL 547669|B.1.3|USA|2020-07-06	North America|hCoV-19/USA/MI-MDHHS-SC21983/2020|EPI ISL 566033|B.1.1|USA|2020-08-23	0.0006054738	North America
North America|hCoV-19/USA/TX-HMH-8068/2020|EPI ISL 545833|B.1.361|USA|2020-07-07	North America|hCoV-19/USA/MI-MDHHS-SC21983/2020|EPI ISL 566033|B.1.1|USA|2020-08-23	0.0004708357	North America
North America|hCoV-19/USA/SC-20-1633-T07/2020|EPI ISL 516776|B.1.370|USA|2020-07-07	North America|hCoV-19/USA/MI-MDHHS-SC21983/2020|EPI ISL 566033|B.1.1|USA|2020-08-23	0.0006053994	North America
North America|hCoV-19/USA/WI-GMF-09752/2020|EPI ISL 489955|B.1|USA|2020-07-07	North America|hCoV-19/USA/MI-MDHHS-SC21983/2020|EPI ISL 566033|B.1.1|USA|2020-08-23	0.0005717984	North America
North America|hCoV-19/USA/TX-HMH-8066/2020|EPI ISL 545831|B.1.361|USA|2020-07-07	North America|hCoV-19/USA/MI-MDHHS-SC21983/2020|EPI ISL 566033|B.1.1|USA|2020-08-23	0.0004371957	North America
North America|hCoV-19/USA/AR-CDC-4181/2020|EPI ISL 509683|B.1|USA|2020-07-08	North America|hCoV-19/USA/MI-MDHHS-SC21983/2020|EPI ISL 566033|B.1.1|USA|2020-08-23	0.0006055631	North America
North America|hCoV-19/USA/FL-BPHL-0960/2020|EPI ISL 517850|B.1|USA|2020-07-08	North America|hCoV-19/USA/MI-MDHHS-SC21983/2020|EPI ISL 566033|B.1.1|USA|2020-08-23	0.0007063849	North America
North America|hCoV-19/USA/IA-GMF-09911/2020|EPI ISL 547604|B.1|USA|2020-07-08	North America|hCoV-19/USA/MI-MDHHS-SC21983/2020|EPI ISL 566033|B.1.1|USA|2020-08-23	0.0005044689	North America
North America|hCoV-19/USA/FL-BPHL-0957/2020|EPI ISL 517847|B.1|USA|2020-07-08	North America|hCoV-19/USA/MI-MDHHS-SC21983/2020|EPI ISL 566033|B.1.1|USA|2020-08-23	0.0005381274	North America
North America|hCoV-19/USA/SC-20-1419-T14/2020|EPI ISL 516765|B.1.1|USA|2020-07-08	North America|hCoV-19/USA/MI-MDHHS-SC21983/2020|EPI ISL 566033|B.1.1|USA|2020-08-23	0.0004371552	North America
North America|hCoV-19/USA/MD-MDH-0142/2020|EPI ISL 534702|B.1|USA|2020-07-09	North America|hCoV-19/USA/MI-MDHHS-SC21983/2020|EPI ISL 566033|B.1.1|USA|2020-08-23	0.0005718075	North America
North America|hCoV-19/USA/CA-IGI-0204/2020|EPI ISL 569932|B.1.1|USA|2020-07-09	North America|hCoV-19/USA/MI-MDHHS-SC21983/2020|EPI ISL 566033|B.1.1|USA|2020-08-23	0.0002689708	North America
North America|hCoV-19/USA/FL-BPHL-0969/2020|EPI ISL 517859|B.1.370|USA|2020-07-09	North America|hCoV-19/USA/MI-MDHHS-SC21983/2020|EPI ISL 566033|B.1.1|USA|2020-08-23	0.0007400611	North America
North America|hCoV-19/USA/WI-UW-867/2020|EPI ISL 509870|B.1.1|USA|2020-07-09	North America|hCoV-19/USA/MI-MDHHS-SC21983/2020|EPI ISL 566033|B.1.1|USA|2020-08-23	0.0004035320	North America
North America|hCoV-19/USA/WI-UW-905/2020|EPI ISL 509906|B.1.3|USA|2020-07-10	North America|hCoV-19/USA/MI-MDHHS-SC21983/2020|EPI ISL 566033|B.1.1|USA|2020-08-23	0.0005382790	North America
North America|hCoV-19/USA/FL-BPHL-0924/2020|EPI ISL 517814|B.1.3|USA|2020-07-10	North America|hCoV-19/USA/MI-MDHHS-SC21983/2020|EPI ISL 566033|B.1.1|USA|2020-08-23	0.0006727962	North America
North America|hCoV-19/USA/IA-GMF-10147/2020|EPI ISL 547607|B.1|USA|2020-07-10	North America|hCoV-19/USA/MI-MDHHS-SC21983/2020|EPI ISL 566033|B.1.1|USA|2020-08-23	0.0005044689	North America
North America|hCoV-19/USA/AR-CDC-4202/2020|EPI ISL 509666|B.1|USA|2020-07-10	North America|hCoV-19/USA/MI-MDHHS-SC21983/2020|EPI ISL 566033|B.1.1|USA|2020-08-23	0.0005718514	North America
North America|hCoV-19/USA/WI-GMF-M00015/2020|EPI ISL 547666|B.1.3|USA|2020-07-11	North America|hCoV-19/USA/MI-MDHHS-SC21983/2020|EPI ISL 566033|B.1.1|USA|2020-08-23	0.0006054739	North America
North America|hCoV-19/USA/SD-SDPHL-0007/2020|EPI ISL 569615|B.1|USA|2020-07-11	North America|hCoV-19/USA/MI-MDHHS-SC21983/2020|EPI ISL 566033|B.1.1|USA|2020-08-23	0.0005721045	North America
North America|hCoV-19/USA/AR-CDC-4206/2020|EPI ISL 527633|B.1|USA|2020-07-11	North America|hCoV-19/USA/MI-MDHHS-SC21983/2020|EPI ISL 566033|B.1.1|USA|2020-08-23	0.0006055204	North America
North America|hCoV-19/USA/AR-CDC-4205/2020|EPI ISL 527632|B.1|USA|2020-07-11	North America|hCoV-19/USA/MI-MDHHS-SC21983/2020|EPI ISL 566033|B.1.1|USA|2020-08-23	0.0005718514	North America
North America|hCoV-19/USA/WA-S2730/2020|EPI ISL 525720|B.1.1|USA|2020-07-11	North America|hCoV-19/USA/MI-MDHHS-SC21983/2020|EPI ISL 566033|B.1.1|USA|2020-08-23	0.0003362115	North America
North America|hCoV-19/USA/WA-S2732/2020|EPI ISL 525722|B.1|USA|2020-07-12	North America|hCoV-19/USA/MI-MDHHS-SC21983/2020|EPI ISL 566033|B.1.1|USA|2020-08-23	0.0007063633	North America
North America|hCoV-19/USA/SD-SDPHL-0008/2020|EPI ISL 569616|B.1|USA|2020-07-12	North America|hCoV-19/USA/MI-MDHHS-SC21983/2020|EPI ISL 566033|B.1.1|USA|2020-08-23	0.0006054739	North America
North America|hCoV-19/USA/AR-CDC-4220/2020|EPI ISL 527638|B.1|USA|2020-07-12	North America|hCoV-19/USA/MI-MDHHS-SC21983/2020|EPI ISL 566033|B.1.1|USA|2020-08-23	0.0005718514	North America
North America|hCoV-19/USA/AR-CDC-4219/2020|EPI ISL 527637|B.1|USA|2020-07-12	North America|hCoV-19/USA/MI-MDHHS-SC21983/2020|EPI ISL 566033|B.1.1|USA|2020-08-23	0.0006055300	North America
North America|hCoV-19/USA/FL-BPHL-0733/2020|EPI ISL 509791|B.1.3|USA|2020-07-13	North America|hCoV-19/USA/MI-MDHHS-SC21983/2020|EPI ISL 566033|B.1.1|USA|2020-08-23	0.0006054458	North America
North America|hCoV-19/USA/WI-GMF-10571/2020|EPI ISL 547610|B.1.5|USA|2020-07-13	North America|hCoV-19/USA/MI-MDHHS-SC21983/2020|EPI ISL 566033|B.1.1|USA|2020-08-23	0.0004708063	North America
North America|hCoV-19/USA/AR-CDC-4226/2020|EPI ISL 527640|B.1|USA|2020-07-13	North America|hCoV-19/USA/MI-MDHHS-SC21983/2020|EPI ISL 566033|B.1.1|USA|2020-08-23	0.0005718514	North America
North America|hCoV-19/USA/FL-BPHL-0923/2020|EPI ISL 517813|B.1.3|USA|2020-07-13	North America|hCoV-19/USA/MI-MDHHS-SC21983/2020|EPI ISL 566033|B.1.1|USA|2020-08-23	0.0006054458	North America
North America|hCoV-19/USA/AR-CDC-4253/2020|EPI ISL 527642|B.1|USA|2020-07-14	North America|hCoV-19/USA/MI-MDHHS-SC21983/2020|EPI ISL 566033|B.1.1|USA|2020-08-23	0.0006055204	North America
North America|hCoV-19/USA/MD-MDH-0159/2020|EPI ISL 524886|B.1.1|USA|2020-07-14	North America|hCoV-19/USA/MI-MDHHS-SC21983/2020|EPI ISL 566033|B.1.1|USA|2020-08-23	0.0005380862	North America
North America|hCoV-19/USA/MD-MDH-0162/2020|EPI ISL 524889|B.1.370|USA|2020-07-14	North America|hCoV-19/USA/MI-MDHHS-SC21983/2020|EPI ISL 566033|B.1.1|USA|2020-08-23	0.0007400833	North America
North America|hCoV-19/USA/FL-BPHL-0729/2020|EPI ISL 509787|B.1.1|USA|2020-07-14	North America|hCoV-19/USA/MI-MDHHS-SC21983/2020|EPI ISL 566033|B.1.1|USA|2020-08-23	0.0003698514	North America
North America|hCoV-19/USA/AR-CDC-4265/2020|EPI ISL 527643|B.1|USA|2020-07-15	North America|hCoV-19/USA/MI-MDHHS-SC21983/2020|EPI ISL 566033|B.1.1|USA|2020-08-23	0.0005718514	North America
North America|hCoV-19/USA/WI-GMF-10889/2020|EPI ISL 547618|B.1.3|USA|2020-07-15	North America|hCoV-19/USA/MI-MDHHS-SC21983/2020|EPI ISL 566033|B.1.1|USA|2020-08-23	0.0006391242	North America
North America|hCoV-19/USA/FL-BPHL-0739/2020|EPI ISL 509797|B.1|USA|2020-07-15	North America|hCoV-19/USA/MI-MDHHS-SC21983/2020|EPI ISL 566033|B.1.1|USA|2020-08-23	0.0005381609	North America
North America|hCoV-19/USA/MD-MDH-0164/2020|EPI ISL 524891|B.1.265|USA|2020-07-15	North America|hCoV-19/USA/MI-MDHHS-SC21983/2020|EPI ISL 566033|B.1.1|USA|2020-08-23	0.0005381024	North America
North America|hCoV-19/USA/WA-S2736/2020|EPI ISL 525726|B.1.3|USA|2020-07-15	North America|hCoV-19/USA/MI-MDHHS-SC21983/2020|EPI ISL 566033|B.1.1|USA|2020-08-23	0.0006727652	North America
North America|hCoV-19/USA/FL-BPHL-0946/2020|EPI ISL 517836|B.1.3|USA|2020-07-16	North America|hCoV-19/USA/MI-MDHHS-SC21983/2020|EPI ISL 566033|B.1.1|USA|2020-08-23	0.0006390945	North America
North America|hCoV-19/USA/FL-BPHL-0737/2020|EPI ISL 509795|B.1.3|USA|2020-07-16	North America|hCoV-19/USA/MI-MDHHS-SC21983/2020|EPI ISL 566033|B.1.1|USA|2020-08-23	0.0006054458	North America
North America|hCoV-19/USA/WI-GMF-11002/2020|EPI ISL 547622|B.1.3|USA|2020-07-16	North America|hCoV-19/USA/MI-MDHHS-SC21983/2020|EPI ISL 566033|B.1.1|USA|2020-08-23	0.0005718249	North America
North America|hCoV-19/USA/WI-GMF-M00016/2020|EPI ISL 547667|B.1.3|USA|2020-07-16	North America|hCoV-19/USA/MI-MDHHS-SC21983/2020|EPI ISL 566033|B.1.1|USA|2020-08-23	0.0007064617	North America
North America|hCoV-19/USA/WI-UW-1011/2020|EPI ISL 516437|B.1.1|USA|2020-07-17	North America|hCoV-19/USA/MI-MDHHS-SC21983/2020|EPI ISL 566033|B.1.1|USA|2020-08-23	0.0004371623	North America
North America|hCoV-19/USA/FL-BPHL-1016/2020|EPI ISL 517906|B.1.3|USA|2020-07-17	North America|hCoV-19/USA/MI-MDHHS-SC21983/2020|EPI ISL 566033|B.1.1|USA|2020-08-23	0.0006390945	North America
North America|hCoV-19/USA/CA-CZB-3868/2020|EPI ISL 548536|B.1|USA|2020-07-17	North America|hCoV-19/USA/MI-MDHHS-SC21983/2020|EPI ISL 566033|B.1.1|USA|2020-08-23	0.0005380774	North America
North America|hCoV-19/USA/FL-BPHL-0943/2020|EPI ISL 517833|B.1.3|USA|2020-07-17	North America|hCoV-19/USA/MI-MDHHS-SC21983/2020|EPI ISL 566033|B.1.1|USA|2020-08-23	0.0006727447	North America
North America|hCoV-19/USA/VA-DCLS-0804/2020|EPI ISL 522813|B.1|USA|2020-07-18	North America|hCoV-19/USA/MI-MDHHS-SC21983/2020|EPI ISL 566033|B.1.1|USA|2020-08-23	0.0005717719	North America
North America|hCoV-19/USA/VA-DCLS-0799/2020|EPI ISL 522810|B.1|USA|2020-07-18	North America|hCoV-19/USA/MI-MDHHS-SC21983/2020|EPI ISL 566033|B.1.1|USA|2020-08-23	0.0007400715	North America
North America|hCoV-19/USA/VA-DCLS-0807/2020|EPI ISL 522815|B.1|USA|2020-07-18	North America|hCoV-19/USA/MI-MDHHS-SC21983/2020|EPI ISL 566033|B.1.1|USA|2020-08-23	0.0007737268	North America
North America|hCoV-19/USA/VA-DCLS-0805/2020|EPI ISL 522814|B.1|USA|2020-07-18	North America|hCoV-19/USA/MI-MDHHS-SC21983/2020|EPI ISL 566033|B.1.1|USA|2020-08-23	0.0008073833	North America
North America|hCoV-19/USA/AR-CDC-4307/2020|EPI ISL 527649|B.1|USA|2020-07-18	North America|hCoV-19/USA/MI-MDHHS-SC21983/2020|EPI ISL 566033|B.1.1|USA|2020-08-23	0.0006056854	North America
North America|hCoV-19/USA/WI-GMF-11475/2020|EPI ISL 547630|B.1.3|USA|2020-07-19	North America|hCoV-19/USA/MI-MDHHS-SC21983/2020|EPI ISL 566033|B.1.1|USA|2020-08-23	0.0006736068	North America
North America|hCoV-19/USA/WI-GMF-11426/2020|EPI ISL 547629|B.1.3|USA|2020-07-19	North America|hCoV-19/USA/MI-MDHHS-SC21983/2020|EPI ISL 566033|B.1.1|USA|2020-08-23	0.0005744532	North America
North America|hCoV-19/USA/FL-BPHL-1022/2020|EPI ISL 517912|B.1.361|USA|2020-07-20	North America|hCoV-19/USA/MI-MDHHS-SC21983/2020|EPI ISL 566033|B.1.1|USA|2020-08-23	0.0004708575	North America
North America|hCoV-19/USA/FL-BPHL-1366/2020|EPI ISL 541303|B.1.370|USA|2020-07-20	North America|hCoV-19/USA/MI-MDHHS-SC21983/2020|EPI ISL 566033|B.1.1|USA|2020-08-23	0.0007737987	North America
North America|hCoV-19/USA/FL-BPHL-1066/2020|EPI ISL 517956|B.1.3|USA|2020-07-20	North America|hCoV-19/USA/MI-MDHHS-SC21983/2020|EPI ISL 566033|B.1.1|USA|2020-08-23	0.0006054458	North America
North America|hCoV-19/USA/OR-OHSU-1551/2020|EPI ISL 525977|B.1.1|USA|2020-07-20	North America|hCoV-19/USA/MI-MDHHS-SC21983/2020|EPI ISL 566033|B.1.1|USA|2020-08-23	0.0003368647	North America
North America|hCoV-19/USA/IL-UW-996/2020|EPI ISL 509806|B.1|USA|2020-07-20	North America|hCoV-19/USA/MI-MDHHS-SC21983/2020|EPI ISL 566033|B.1.1|USA|2020-08-23	0.0006055127	North America
North America|hCoV-19/USA/FL-BPHL-1378/2020|EPI ISL 541315|B.1.1|USA|2020-07-21	North America|hCoV-19/USA/MI-MDHHS-SC21983/2020|EPI ISL 566033|B.1.1|USA|2020-08-23	0.0003025842	North America
North America|hCoV-19/USA/FL-BPHL-0722/2020|EPI ISL 509780|B.1.3|USA|2020-07-21	North America|hCoV-19/USA/MI-MDHHS-SC21983/2020|EPI ISL 566033|B.1.1|USA|2020-08-23	0.0006391140	North America
North America|hCoV-19/USA/FL-BPHL-1026/2020|EPI ISL 517916|B.1.3|USA|2020-07-21	North America|hCoV-19/USA/MI-MDHHS-SC21983/2020|EPI ISL 566033|B.1.1|USA|2020-08-23	0.0006727759	North America
North America|hCoV-19/USA/FL-BPHL-1381/2020|EPI ISL 541318|B.1.3|USA|2020-07-21	North America|hCoV-19/USA/MI-MDHHS-SC21983/2020|EPI ISL 566033|B.1.1|USA|2020-08-23	0.0005717892	North America
North America|hCoV-19/USA/WI-UW-1013/2020|EPI ISL 516439|B.1.3|USA|2020-07-22	North America|hCoV-19/USA/MI-MDHHS-SC21983/2020|EPI ISL 566033|B.1.1|USA|2020-08-23	0.0005719504	North America
North America|hCoV-19/USA/FL-BPHL-1035/2020|EPI ISL 517925|B.1.1|USA|2020-07-22	North America|hCoV-19/USA/MI-MDHHS-SC21983/2020|EPI ISL 566033|B.1.1|USA|2020-08-23	0.0002689583	North America
North America|hCoV-19/USA/WI-UW-1014/2020|EPI ISL 516440|B.1.3|USA|2020-07-22	North America|hCoV-19/USA/MI-MDHHS-SC21983/2020|EPI ISL 566033|B.1.1|USA|2020-08-23	0.0005719239	North America
North America|hCoV-19/USA/FL-BPHL-1203/2020|EPI ISL 541176|B.1.1|USA|2020-07-22	North America|hCoV-19/USA/MI-MDHHS-SC21983/2020|EPI ISL 566033|B.1.1|USA|2020-08-23	0.0004035571	North America
North America|hCoV-19/USA/FL-BPHL-1036/2020|EPI ISL 517926|B.1.370|USA|2020-07-22	North America|hCoV-19/USA/MI-MDHHS-SC21983/2020|EPI ISL 566033|B.1.1|USA|2020-08-23	0.0006727556	North America
North America|hCoV-19/USA/AR-CDC-4388/2020|EPI ISL 527656|B.1|USA|2020-07-23	North America|hCoV-19/USA/MI-MDHHS-SC21983/2020|EPI ISL 566033|B.1.1|USA|2020-08-23	0.0006055204	North America
North America|hCoV-19/USA/SD-SDPHL-0009/2020|EPI ISL 569617|B.1|USA|2020-07-23	North America|hCoV-19/USA/MI-MDHHS-SC21983/2020|EPI ISL 566033|B.1.1|USA|2020-08-23	0.0005717544	North America
North America|hCoV-19/USA/FL-BPHL-1504/2020|EPI ISL 568602|B.1.3|USA|2020-07-23	North America|hCoV-19/USA/MI-MDHHS-SC21983/2020|EPI ISL 566033|B.1.1|USA|2020-08-23	0.0007400940	North America
North America|hCoV-19/USA/FL-BPHL-1502/2020|EPI ISL 568600|B.1|USA|2020-07-23	North America|hCoV-19/USA/MI-MDHHS-SC21983/2020|EPI ISL 566033|B.1.1|USA|2020-08-23	0.0005047033	North America
North America|hCoV-19/USA/FL-BPHL-1508/2020|EPI ISL 568606|B.1.361|USA|2020-07-24	North America|hCoV-19/USA/MI-MDHHS-SC21983/2020|EPI ISL 566033|B.1.1|USA|2020-08-23	0.0004708356	North America
North America|hCoV-19/USA/FL-BPHL-1208/2020|EPI ISL 541181|B.1.5|USA|2020-07-24	North America|hCoV-19/USA/MI-MDHHS-SC21983/2020|EPI ISL 566033|B.1.1|USA|2020-08-23	0.0005381360	North America
North America|hCoV-19/USA/FL-BPHL-1209/2020|EPI ISL 541182|B.1|USA|2020-07-24	North America|hCoV-19/USA/MI-MDHHS-SC21983/2020|EPI ISL 566033|B.1.1|USA|2020-08-23	0.0006054739	North America
North America|hCoV-19/USA/CA-CZB-3901/2020|EPI ISL 548542|B.1.1|USA|2020-07-24	North America|hCoV-19/USA/MI-MDHHS-SC21983/2020|EPI ISL 566033|B.1.1|USA|2020-08-23	0.0002689584	North America
North America|hCoV-19/USA/CA-CZB-3898/2020|EPI ISL 548493|B.1|USA|2020-07-24	North America|hCoV-19/USA/MI-MDHHS-SC21983/2020|EPI ISL 566033|B.1.1|USA|2020-08-23	0.0006727340	North America
North America|hCoV-19/USA/SD-SDPHL-0010/2020|EPI ISL 569618|B.1|USA|2020-07-25	North America|hCoV-19/USA/MI-MDHHS-SC21983/2020|EPI ISL 566033|B.1.1|USA|2020-08-23	0.0007401402	North America
North America|hCoV-19/USA/CA-CZB-3924/2020|EPI ISL 548548|B.1|USA|2020-07-25	North America|hCoV-19/USA/MI-MDHHS-SC21983/2020|EPI ISL 566033|B.1.1|USA|2020-08-23	0.0006788683	North America
North America|hCoV-19/USA/CA-CZB-3922/2020|EPI ISL 548524|B.1.1|USA|2020-07-25	North America|hCoV-19/USA/MI-MDHHS-SC21983/2020|EPI ISL 566033|B.1.1|USA|2020-08-23	0.0003026416	North America
North America|hCoV-19/USA/CA-CZB-3923/2020|EPI ISL 548535|B.1.36|USA|2020-07-25	North America|hCoV-19/USA/MI-MDHHS-SC21983/2020|EPI ISL 566033|B.1.1|USA|2020-08-23	0.0005721778	North America
North America|hCoV-19/USA/IL-UW-1064/2020|EPI ISL 516490|B.1.370|USA|2020-07-26	North America|hCoV-19/USA/MI-MDHHS-SC21983/2020|EPI ISL 566033|B.1.1|USA|2020-08-23	0.0007063635	North America
North America|hCoV-19/USA/SD-SDPHL-0011/2020|EPI ISL 569619|B.1|USA|2020-07-26	North America|hCoV-19/USA/MI-MDHHS-SC21983/2020|EPI ISL 566033|B.1.1|USA|2020-08-23	0.0007401402	North America
North America|hCoV-19/USA/CA-CZB-3896/2020|EPI ISL 548541|B.1|USA|2020-07-26	North America|hCoV-19/USA/MI-MDHHS-SC21983/2020|EPI ISL 566033|B.1.1|USA|2020-08-23	0.0005381274	North America
North America|hCoV-19/USA/WI-UW-1102/2020|EPI ISL 516527|B.1.361|USA|2020-07-26	North America|hCoV-19/USA/MI-MDHHS-SC21983/2020|EPI ISL 566033|B.1.1|USA|2020-08-23	0.0006054758	North America
North America|hCoV-19/Canada/ON-UHTC-0288/2020|EPI ISL 569993|B.1.1|Canada|2020-07-26	North America|hCoV-19/USA/MI-MDHHS-SC21983/2020|EPI ISL 566033|B.1.1|USA|2020-08-23	0.0003362497	North America
North America|hCoV-19/USA/CA-CZB-3625/2020|EPI ISL 548360|B.1.5|USA|2020-07-27	North America|hCoV-19/USA/MI-MDHHS-SC21983/2020|EPI ISL 566033|B.1.1|USA|2020-08-23	0.0006391140	North America
North America|hCoV-19/USA/VA-DCLS-1224/2020|EPI ISL 528648|B.1|USA|2020-07-27	North America|hCoV-19/USA/MI-MDHHS-SC21983/2020|EPI ISL 566033|B.1.1|USA|2020-08-23	0.0004371685	North America
North America|hCoV-19/USA/WA-S2751/2020|EPI ISL 525741|B.1|USA|2020-07-27	North America|hCoV-19/USA/MI-MDHHS-SC21983/2020|EPI ISL 566033|B.1.1|USA|2020-08-23	0.0005045310	North America
North America|hCoV-19/USA/FL-BPHL-1519/2020|EPI ISL 568617|B.1.1|USA|2020-07-27	North America|hCoV-19/USA/MI-MDHHS-SC21983/2020|EPI ISL 566033|B.1.1|USA|2020-08-23	0.0004039124	North America
North America|hCoV-19/USA/WI-UW-1108/2020|EPI ISL 516533|B.1.3|USA|2020-07-27	North America|hCoV-19/USA/MI-MDHHS-SC21983/2020|EPI ISL 566033|B.1.1|USA|2020-08-23	0.0006391458	North America
North America|hCoV-19/USA/VA-DCLS-1225/2020|EPI ISL 528649|B.1.3|USA|2020-07-28	North America|hCoV-19/USA/MI-MDHHS-SC21983/2020|EPI ISL 566033|B.1.1|USA|2020-08-23	0.0007064175	North America
North America|hCoV-19/USA/WA-S2757/2020|EPI ISL 525747|B.1.1|USA|2020-07-28	North America|hCoV-19/USA/MI-MDHHS-SC21983/2020|EPI ISL 566033|B.1.1|USA|2020-08-23	0.0003698626	North America
North America|hCoV-19/USA/WI-GMF-12945/2020|EPI ISL 547648|B.1.3|USA|2020-07-28	North America|hCoV-19/USA/MI-MDHHS-SC21983/2020|EPI ISL 566033|B.1.1|USA|2020-08-23	0.0006391538	North America
North America|hCoV-19/USA/FL-BPHL-1521/2020|EPI ISL 568619|B.1|USA|2020-07-28	North America|hCoV-19/USA/MI-MDHHS-SC21983/2020|EPI ISL 566033|B.1.1|USA|2020-08-23	0.0006054739	North America
North America|hCoV-19/USA/WA-S2758/2020|EPI ISL 525748|B.1.1|USA|2020-07-28	North America|hCoV-19/USA/MI-MDHHS-SC21983/2020|EPI ISL 566033|B.1.1|USA|2020-08-23	0.0004034946	North America
North America|hCoV-19/USA/FL-BPHL-0978/2020|EPI ISL 517868|B.1.3|USA|2020-07-29	North America|hCoV-19/USA/MI-MDHHS-SC21983/2020|EPI ISL 566033|B.1.1|USA|2020-08-23	0.0006054361	North America
North America|hCoV-19/USA/FL-BPHL-0972/2020|EPI ISL 517862|B.1.3|USA|2020-07-29	North America|hCoV-19/USA/MI-MDHHS-SC21983/2020|EPI ISL 566033|B.1.1|USA|2020-08-23	0.0005717718	North America
North America|hCoV-19/USA/GA-CDC-6424/2020|EPI ISL 527661|B.1|USA|2020-07-29	North America|hCoV-19/USA/MI-MDHHS-SC21983/2020|EPI ISL 566033|B.1.1|USA|2020-08-23	0.0005381274	North America
North America|hCoV-19/USA/WA-S2766/2020|EPI ISL 525756|B.1|USA|2020-07-29	North America|hCoV-19/USA/MI-MDHHS-SC21983/2020|EPI ISL 566033|B.1.1|USA|2020-08-23	0.0005044915	North America
North America|hCoV-19/USA/FL-BPHL-0977/2020|EPI ISL 517867|B.1.3|USA|2020-07-29	North America|hCoV-19/USA/MI-MDHHS-SC21983/2020|EPI ISL 566033|B.1.1|USA|2020-08-23	0.0006391038	North America
North America|hCoV-19/USA/VA-DCLS-1246/2020|EPI ISL 529939|B.1.3|USA|2020-07-30	North America|hCoV-19/USA/MI-MDHHS-SC21983/2020|EPI ISL 566033|B.1.1|USA|2020-08-23	0.0007064289	North America
North America|hCoV-19/USA/VA-DCLS-1238/2020|EPI ISL 528657|B.1.3|USA|2020-07-30	North America|hCoV-19/USA/MI-MDHHS-SC21983/2020|EPI ISL 566033|B.1.1|USA|2020-08-23	0.0007064289	North America
North America|hCoV-19/USA/VA-DCLS-1236/2020|EPI ISL 528655|B.1.3|USA|2020-07-30	North America|hCoV-19/USA/MI-MDHHS-SC21983/2020|EPI ISL 566033|B.1.1|USA|2020-08-23	0.0007064289	North America
North America|hCoV-19/USA/VA-DCLS-1237/2020|EPI ISL 528656|B.1.3|USA|2020-07-30	North America|hCoV-19/USA/MI-MDHHS-SC21983/2020|EPI ISL 566033|B.1.1|USA|2020-08-23	0.0007064289	North America
North America|hCoV-19/USA/WI-UW-1066/2020|EPI ISL 516492|B.1.361|USA|2020-07-30	North America|hCoV-19/USA/MI-MDHHS-SC21983/2020|EPI ISL 566033|B.1.1|USA|2020-08-23	0.0005717810	North America
North America|hCoV-19/USA/FL-BPHL-1099/2020|EPI ISL 526585|B.1.1|USA|2020-07-31	North America|hCoV-19/USA/MI-MDHHS-SC21983/2020|EPI ISL 566033|B.1.1|USA|2020-08-23	0.0003025983	North America
North America|hCoV-19/USA/WI-UW-1069/2020|EPI ISL 516495|B.1.361|USA|2020-07-31	North America|hCoV-19/USA/MI-MDHHS-SC21983/2020|EPI ISL 566033|B.1.1|USA|2020-08-23	0.0006054642	North America
North America|hCoV-19/USA/WI-UW-1038/2020|EPI ISL 516464|B.1.3|USA|2020-07-31	North America|hCoV-19/USA/MI-MDHHS-SC21983/2020|EPI ISL 566033|B.1.1|USA|2020-08-23	0.0006056552	North America
North America|hCoV-19/USA/FL-BPHL-1046/2020|EPI ISL 517936|B.1.3|USA|2020-07-31	North America|hCoV-19/USA/MI-MDHHS-SC21983/2020|EPI ISL 566033|B.1.1|USA|2020-08-23	0.0006769577	North America
North America|hCoV-19/Mexico/CMX-INMEGEN-11/2020|EPI ISL 522941|B.1.3|Mexico|2020-07-31	North America|hCoV-19/USA/MI-MDHHS-SC21983/2020|EPI ISL 566033|B.1.1|USA|2020-08-23	0.0007455971	North America
North America|hCoV-19/USA/WI-GMF-13319/2020|EPI ISL 547655|B.1.3|USA|2020-08-01	North America|hCoV-19/USA/MI-MDHHS-SC21983/2020|EPI ISL 566033|B.1.1|USA|2020-08-23	0.0006391240	North America
North America|hCoV-19/USA/WI-UW-1049/2020|EPI ISL 516475|B.1.361|USA|2020-08-01	North America|hCoV-19/USA/MI-MDHHS-SC21983/2020|EPI ISL 566033|B.1.1|USA|2020-08-23	0.0005717810	North America
North America|hCoV-19/USA/IA-GMF-13403/2020|EPI ISL 547657|B.1.361|USA|2020-08-01	North America|hCoV-19/USA/MI-MDHHS-SC21983/2020|EPI ISL 566033|B.1.1|USA|2020-08-23	0.0004371957	North America
North America|hCoV-19/USA/WA-S2771/2020|EPI ISL 530128|B.1.1|USA|2020-08-01	North America|hCoV-19/USA/MI-MDHHS-SC21983/2020|EPI ISL 566033|B.1.1|USA|2020-08-23	0.0003698744	North America
North America|hCoV-19/USA/WI-UW-1030/2020|EPI ISL 516456|B.1.3|USA|2020-08-01	North America|hCoV-19/USA/MI-MDHHS-SC21983/2020|EPI ISL 566033|B.1.1|USA|2020-08-23	0.0006393156	North America
North America|hCoV-19/USA/WI-UW-1176/2020|EPI ISL 522931|B.1.5|USA|2020-08-01	North America|hCoV-19/USA/MI-MDHHS-SC21983/2020|EPI ISL 566033|B.1.1|USA|2020-08-23	0.0003048515	North America
North America|hCoV-19/Mexico/CMX-INMEGEN-07/2020|EPI ISL 522878|B.1.1|Mexico|2020-08-01	North America|hCoV-19/USA/MI-MDHHS-SC21983/2020|EPI ISL 566033|B.1.1|USA|2020-08-23	0.0003725953	North America
North America|hCoV-19/USA/WI-GMF-M00026/2020|EPI ISL 547676|B.1.3|USA|2020-08-02	North America|hCoV-19/USA/MI-MDHHS-SC21983/2020|EPI ISL 566033|B.1.1|USA|2020-08-23	0.0006391240	North America
North America|hCoV-19/USA/WI-UW-1099/2020|EPI ISL 516524|B.1|USA|2020-08-02	North America|hCoV-19/USA/MI-MDHHS-SC21983/2020|EPI ISL 566033|B.1.1|USA|2020-08-23	0.0005381541	North America
North America|hCoV-19/USA/WI-UW-1023/2020|EPI ISL 516449|B.1.1|USA|2020-08-02	North America|hCoV-19/USA/MI-MDHHS-SC21983/2020|EPI ISL 566033|B.1.1|USA|2020-08-23	0.0002032344	North America
North America|hCoV-19/USA/FL-BPHL-1110/2020|EPI ISL 526596|B.1.3|USA|2020-08-03	North America|hCoV-19/USA/MI-MDHHS-SC21983/2020|EPI ISL 566033|B.1.1|USA|2020-08-23	0.0008411186	North America
North America|hCoV-19/USA/WA-S2765/2020|EPI ISL 525755|B.1.1|USA|2020-08-03	North America|hCoV-19/USA/MI-MDHHS-SC21983/2020|EPI ISL 566033|B.1.1|USA|2020-08-23	0.0003362271	North America
North America|hCoV-19/USA/FL-BPHL-1112/2020|EPI ISL 526598|B.1.370|USA|2020-08-03	North America|hCoV-19/USA/MI-MDHHS-SC21983/2020|EPI ISL 566033|B.1.1|USA|2020-08-23	0.0006053994	North America
North America|hCoV-19/USA/CA-CZB-4050/2020|EPI ISL 548616|B.1.1|USA|2020-08-03	North America|hCoV-19/USA/MI-MDHHS-SC21983/2020|EPI ISL 566033|B.1.1|USA|2020-08-23	0.0003698809	North America
North America|hCoV-19/USA/WA-UW-22253/2020|EPI ISL 570645|B.1.1|USA|2020-08-03	North America|hCoV-19/USA/MI-MDHHS-SC21983/2020|EPI ISL 566033|B.1.1|USA|2020-08-23	0.0004708312	North America
North America|hCoV-19/USA/WI-UW-1080/2020|EPI ISL 516506|B.1|USA|2020-08-03	North America|hCoV-19/USA/MI-MDHHS-SC21983/2020|EPI ISL 566033|B.1.1|USA|2020-08-23	0.0005045521	North America
North America|hCoV-19/USA/CA-CZB-3948/2020|EPI ISL 548558|B.1.5|USA|2020-08-03	North America|hCoV-19/USA/MI-MDHHS-SC21983/2020|EPI ISL 566033|B.1.1|USA|2020-08-23	0.0004408068	North America
North America|hCoV-19/USA/MN-MDH-1559/2020|EPI ISL 527624|B.1|USA|2020-08-04	North America|hCoV-19/USA/MI-MDHHS-SC21983/2020|EPI ISL 566033|B.1.1|USA|2020-08-23	0.0004708278	North America
North America|hCoV-19/USA/FL-BPHL-1111/2020|EPI ISL 526597|B.1.3|USA|2020-08-04	North America|hCoV-19/USA/MI-MDHHS-SC21983/2020|EPI ISL 566033|B.1.1|USA|2020-08-23	0.0007063851	North America
North America|hCoV-19/USA/PR-B2DR/2020|EPI ISL 527382|B.1.1|USA|2020-08-04	North America|hCoV-19/USA/MI-MDHHS-SC21983/2020|EPI ISL 566033|B.1.1|USA|2020-08-23	0.0004371147	North America
North America|hCoV-19/USA/WA-UW-22804/2020|EPI ISL 570720|B.1.1.61|USA|2020-08-04	North America|hCoV-19/USA/MI-MDHHS-SC21983/2020|EPI ISL 566033|B.1.1|USA|2020-08-23	0.0005044996	North America
North America|hCoV-19/USA/WA-UW-22505/2020|EPI ISL 570700|B.1|USA|2020-08-04	North America|hCoV-19/USA/MI-MDHHS-SC21983/2020|EPI ISL 566033|B.1.1|USA|2020-08-23	0.0006054642	North America
North America|hCoV-19/USA/FL-BPHL-1104/2020|EPI ISL 526590|B.1|USA|2020-08-04	North America|hCoV-19/USA/MI-MDHHS-SC21983/2020|EPI ISL 566033|B.1.1|USA|2020-08-23	0.0006053993	North America
North America|hCoV-19/USA/WA-UW-22514/2020|EPI ISL 570701|B.1|USA|2020-08-04	North America|hCoV-19/USA/MI-MDHHS-SC21983/2020|EPI ISL 566033|B.1.1|USA|2020-08-23	0.0009086448	North America
North America|hCoV-19/USA/WA-UW-22468/2020|EPI ISL 570694|B.1|USA|2020-08-05	North America|hCoV-19/USA/MI-MDHHS-SC21983/2020|EPI ISL 566033|B.1.1|USA|2020-08-23	0.0006054448	North America
North America|hCoV-19/USA/WA-UW-22454/2020|EPI ISL 570692|B.1|USA|2020-08-05	North America|hCoV-19/USA/MI-MDHHS-SC21983/2020|EPI ISL 566033|B.1.1|USA|2020-08-23	0.0007737503	North America
North America|hCoV-19/USA/WA-UW-21723/2020|EPI ISL 570993|B.1.1|USA|2020-08-05	North America|hCoV-19/USA/MI-MDHHS-SC21983/2020|EPI ISL 566033|B.1.1|USA|2020-08-23	0.0004034888	North America
North America|hCoV-19/USA/SD-SDPHL-0014/2020|EPI ISL 569622|B.1|USA|2020-08-05	North America|hCoV-19/USA/MI-MDHHS-SC21983/2020|EPI ISL 566033|B.1.1|USA|2020-08-23	0.0006728276	North America
North America|hCoV-19/USA/IL-UW-1147/2020|EPI ISL 522881|B.1.361|USA|2020-08-05	North America|hCoV-19/USA/MI-MDHHS-SC21983/2020|EPI ISL 566033|B.1.1|USA|2020-08-23	0.0004035571	North America
North America|hCoV-19/USA/CA-CZB-4029/2020|EPI ISL 548582|B.1|USA|2020-08-05	North America|hCoV-19/USA/MI-MDHHS-SC21983/2020|EPI ISL 566033|B.1.1|USA|2020-08-23	0.0006391467	North America
North America|hCoV-19/USA/VA-DCLS-1252/2020|EPI ISL 529943|B.1|USA|2020-08-06	North America|hCoV-19/USA/MI-MDHHS-SC21983/2020|EPI ISL 566033|B.1.1|USA|2020-08-23	0.0005381360	North America
North America|hCoV-19/USA/PR-B3SB/2020|EPI ISL 534694|B.1|USA|2020-08-06	North America|hCoV-19/USA/MI-MDHHS-SC21983/2020|EPI ISL 566033|B.1.1|USA|2020-08-23	0.0005717545	North America
North America|hCoV-19/USA/WA-UW-23193/2020|EPI ISL 570754|B.1.1.4|USA|2020-08-06	North America|hCoV-19/USA/MI-MDHHS-SC21983/2020|EPI ISL 566033|B.1.1|USA|2020-08-23	0.0006389863	North America
North America|hCoV-19/USA/VA-DCLS-1262/2020|EPI ISL 529952|B.1|USA|2020-08-06	North America|hCoV-19/USA/MI-MDHHS-SC21983/2020|EPI ISL 566033|B.1.1|USA|2020-08-23	0.0005045157	North America
North America|hCoV-19/USA/WA-UW-23196/2020|EPI ISL 570755|B.1|USA|2020-08-06	North America|hCoV-19/USA/MI-MDHHS-SC21983/2020|EPI ISL 566033|B.1.1|USA|2020-08-23	0.0005381024	North America
North America|hCoV-19/USA/VA-DCLS-1254/2020|EPI ISL 529945|B.1|USA|2020-08-06	North America|hCoV-19/USA/MI-MDHHS-SC21983/2020|EPI ISL 566033|B.1.1|USA|2020-08-23	0.0004708500	North America
North America|hCoV-19/USA/VA-DCLS-1253/2020|EPI ISL 529944|B.1|USA|2020-08-06	North America|hCoV-19/USA/MI-MDHHS-SC21983/2020|EPI ISL 566033|B.1.1|USA|2020-08-23	0.0005045076	North America
North America|hCoV-19/USA/WA-UW-22328/2020|EPI ISL 570661|B.1|USA|2020-08-07	North America|hCoV-19/USA/MI-MDHHS-SC21983/2020|EPI ISL 566033|B.1.1|USA|2020-08-23	0.0006390946	North America
North America|hCoV-19/USA/WI-UW-1181/2020|EPI ISL 522936|B.1.3|USA|2020-08-07	North America|hCoV-19/USA/MI-MDHHS-SC21983/2020|EPI ISL 566033|B.1.1|USA|2020-08-23	0.0006390956	North America
North America|hCoV-19/USA/WA-UW-22313/2020|EPI ISL 570657|B.1|USA|2020-08-07	North America|hCoV-19/USA/MI-MDHHS-SC21983/2020|EPI ISL 566033|B.1.1|USA|2020-08-23	0.0006391161	North America
North America|hCoV-19/USA/NM-UNM-00575/2020|EPI ISL 542989|B.1|USA|2020-08-07	North America|hCoV-19/USA/MI-MDHHS-SC21983/2020|EPI ISL 566033|B.1.1|USA|2020-08-23	0.0005723639	North America
North America|hCoV-19/USA/NM-UNM-00574/2020|EPI ISL 542988|B.1|USA|2020-08-07	North America|hCoV-19/USA/MI-MDHHS-SC21983/2020|EPI ISL 566033|B.1.1|USA|2020-08-23	0.0003056489	North America
North America|hCoV-19/USA/NM-UNM-00573/2020|EPI ISL 542987|B.1|USA|2020-08-07	North America|hCoV-19/USA/MI-MDHHS-SC21983/2020|EPI ISL 566033|B.1.1|USA|2020-08-23	0.0003409370	North America
North America|hCoV-19/USA/WA-UW-22365/2020|EPI ISL 570669|B.1|USA|2020-08-08	North America|hCoV-19/USA/MI-MDHHS-SC21983/2020|EPI ISL 566033|B.1.1|USA|2020-08-23	0.0006054545	North America
North America|hCoV-19/USA/WA-UW-22998/2020|EPI ISL 570746|B.1.370|USA|2020-08-08	North America|hCoV-19/USA/MI-MDHHS-SC21983/2020|EPI ISL 566033|B.1.1|USA|2020-08-23	0.0007064527	North America
North America|hCoV-19/USA/NC-SLPH-0017/2020|EPI ISL 538521|B.1|USA|2020-08-08	North America|hCoV-19/USA/MI-MDHHS-SC21983/2020|EPI ISL 566033|B.1.1|USA|2020-08-23	0.0005717911	North America
North America|hCoV-19/USA/NC-SLPH-0018/2020|EPI ISL 538522|B.1|USA|2020-08-08	North America|hCoV-19/USA/MI-MDHHS-SC21983/2020|EPI ISL 566033|B.1.1|USA|2020-08-23	0.0005441883	North America
North America|hCoV-19/USA/MI-MDHHS-SC21731/2020|EPI ISL 529850|B.1.1|USA|2020-08-08	North America|hCoV-19/USA/MI-MDHHS-SC21983/2020|EPI ISL 566033|B.1.1|USA|2020-08-23	0.0005754043	North America
North America|hCoV-19/USA/WI-UW-1170/2020|EPI ISL 522926|B.1.5|USA|2020-08-08	North America|hCoV-19/USA/MI-MDHHS-SC21983/2020|EPI ISL 566033|B.1.1|USA|2020-08-23	0.0003048618	North America
North America|hCoV-19/USA/WA-S2779/2020|EPI ISL 530136|B.1.370|USA|2020-08-09	North America|hCoV-19/USA/MI-MDHHS-SC21983/2020|EPI ISL 566033|B.1.1|USA|2020-08-23	0.0008073704	North America
North America|hCoV-19/USA/WI-UW-1178/2020|EPI ISL 522933|B.1.3|USA|2020-08-09	North America|hCoV-19/USA/MI-MDHHS-SC21983/2020|EPI ISL 566033|B.1.1|USA|2020-08-23	0.0006391171	North America
North America|hCoV-19/USA/CA-CZB-4080/2020|EPI ISL 548677|B.1.5|USA|2020-08-09	North America|hCoV-19/USA/MI-MDHHS-SC21983/2020|EPI ISL 566033|B.1.1|USA|2020-08-23	0.0005044867	North America
North America|hCoV-19/USA/WI-UW-1169/2020|EPI ISL 522925|B.1.5|USA|2020-08-09	North America|hCoV-19/USA/MI-MDHHS-SC21983/2020|EPI ISL 566033|B.1.1|USA|2020-08-23	0.0003048515	North America
North America|hCoV-19/USA/WI-UW-1175/2020|EPI ISL 522930|B.1.5|USA|2020-08-09	North America|hCoV-19/USA/MI-MDHHS-SC21983/2020|EPI ISL 566033|B.1.1|USA|2020-08-23	0.0002736961	North America
North America|hCoV-19/USA/WA-UW-22948/2020|EPI ISL 570736|B.1|USA|2020-08-10	North America|hCoV-19/USA/MI-MDHHS-SC21983/2020|EPI ISL 566033|B.1.1|USA|2020-08-23	0.0005717720	North America
North America|hCoV-19/USA/FL-BPHL-1121/2020|EPI ISL 526607|B.1.3|USA|2020-08-10	North America|hCoV-19/USA/MI-MDHHS-SC21983/2020|EPI ISL 566033|B.1.1|USA|2020-08-23	0.0006054739	North America
North America|hCoV-19/USA/WA-S2782/2020|EPI ISL 530139|B.1.1|USA|2020-08-10	North America|hCoV-19/USA/MI-MDHHS-SC21983/2020|EPI ISL 566033|B.1.1|USA|2020-08-23	0.0004707996	North America
North America|hCoV-19/USA/WI-GMF-14621/2020|EPI ISL 547685|B.1.3|USA|2020-08-10	North America|hCoV-19/USA/MI-MDHHS-SC21983/2020|EPI ISL 566033|B.1.1|USA|2020-08-23	0.0006391242	North America
North America|hCoV-19/USA/WA-UW-22951/2020|EPI ISL 570737|B.1|USA|2020-08-10	North America|hCoV-19/USA/MI-MDHHS-SC21983/2020|EPI ISL 566033|B.1.1|USA|2020-08-23	0.0009759928	North America
North America|hCoV-19/USA/WI-GMF-14585/2020|EPI ISL 547681|B.1.361|USA|2020-08-10	North America|hCoV-19/USA/MI-MDHHS-SC21983/2020|EPI ISL 566033|B.1.1|USA|2020-08-23	0.0005718918	North America
North America|hCoV-19/USA/CA-CZB-4033/2020|EPI ISL 548606|B.1|USA|2020-08-10	North America|hCoV-19/USA/MI-MDHHS-SC21983/2020|EPI ISL 566033|B.1.1|USA|2020-08-23	0.0006423035	North America
North America|hCoV-19/USA/WI-GMF-14850/2020|EPI ISL 547690|B.1.3|USA|2020-08-11	North America|hCoV-19/USA/MI-MDHHS-SC21983/2020|EPI ISL 566033|B.1.1|USA|2020-08-23	0.0006056346	North America
North America|hCoV-19/USA/WI-UW-1135/2020|EPI ISL 522892|B.1.3|USA|2020-08-11	North America|hCoV-19/USA/MI-MDHHS-SC21983/2020|EPI ISL 566033|B.1.1|USA|2020-08-23	0.0006390741	North America
North America|hCoV-19/USA/WI-GMF-14857/2020|EPI ISL 547691|B.1.3|USA|2020-08-11	North America|hCoV-19/USA/MI-MDHHS-SC21983/2020|EPI ISL 566033|B.1.1|USA|2020-08-23	0.0006060632	North America
North America|hCoV-19/USA/CA-CZB-4088/2020|EPI ISL 548614|B.1|USA|2020-08-11	North America|hCoV-19/USA/MI-MDHHS-SC21983/2020|EPI ISL 566033|B.1.1|USA|2020-08-23	0.0007400987	North America
North America|hCoV-19/USA/MN-GMF-14871/2020|EPI ISL 547692|B.1.361|USA|2020-08-11	North America|hCoV-19/USA/MI-MDHHS-SC21983/2020|EPI ISL 566033|B.1.1|USA|2020-08-23	0.0005393749	North America
North America|hCoV-19/USA/CA-CZB-4083/2020|EPI ISL 548613|B.1|USA|2020-08-11	North America|hCoV-19/USA/MI-MDHHS-SC21983/2020|EPI ISL 566033|B.1.1|USA|2020-08-23	0.0004732064	North America
North America|hCoV-19/USA/VA-DCLS-1274/2020|EPI ISL 529960|B.1.370|USA|2020-08-12	North America|hCoV-19/USA/MI-MDHHS-SC21983/2020|EPI ISL 566033|B.1.1|USA|2020-08-23	0.0006728272	North America
North America|hCoV-19/USA/CA-CZB-4039/2020|EPI ISL 548596|B.1|USA|2020-08-12	North America|hCoV-19/USA/MI-MDHHS-SC21983/2020|EPI ISL 566033|B.1.1|USA|2020-08-23	0.0006727867	North America
North America|hCoV-19/USA/VA-DCLS-1273/2020|EPI ISL 529959|B.1.370|USA|2020-08-12	North America|hCoV-19/USA/MI-MDHHS-SC21983/2020|EPI ISL 566033|B.1.1|USA|2020-08-23	0.0006054739	North America
North America|hCoV-19/USA/PR-B74P/2020|EPI ISL 527398|B.1.3|USA|2020-08-12	North America|hCoV-19/USA/MI-MDHHS-SC21983/2020|EPI ISL 566033|B.1.1|USA|2020-08-23	0.0005044842	North America
North America|hCoV-19/USA/MI-MDHHS-SC21977/2020|EPI ISL 566027|B.1.1|USA|2020-08-12	North America|hCoV-19/USA/MI-MDHHS-SC21983/2020|EPI ISL 566033|B.1.1|USA|2020-08-23	0.0005044529	North America
North America|hCoV-19/USA/PR-B6ZT/2020|EPI ISL 527397|B.1.3|USA|2020-08-12	North America|hCoV-19/USA/MI-MDHHS-SC21983/2020|EPI ISL 566033|B.1.1|USA|2020-08-23	0.0005717984	North America
North America|hCoV-19/USA/MN-GMF-14999/2020|EPI ISL 547693|B.1.361|USA|2020-08-12	North America|hCoV-19/USA/MI-MDHHS-SC21983/2020|EPI ISL 566033|B.1.1|USA|2020-08-23	0.0005045157	North America
North America|hCoV-19/USA/CA-CZB-4091/2020|EPI ISL 548634|B.1|USA|2020-08-13	North America|hCoV-19/USA/MI-MDHHS-SC21983/2020|EPI ISL 566033|B.1.1|USA|2020-08-23	0.0005057008	North America
North America|hCoV-19/USA/CA-CZB-4090/2020|EPI ISL 548640|B.1|USA|2020-08-13	North America|hCoV-19/USA/MI-MDHHS-SC21983/2020|EPI ISL 566033|B.1.1|USA|2020-08-23	0.0005388531	North America
North America|hCoV-19/USA/MI-MDHHS-SC21770/2020|EPI ISL 529888|B.1.361|USA|2020-08-13	North America|hCoV-19/USA/MI-MDHHS-SC21983/2020|EPI ISL 566033|B.1.1|USA|2020-08-23	0.0005386224	North America
North America|hCoV-19/USA/UT-UPHL-08764/2020|EPI ISL 525350|B.1|USA|2020-08-13	North America|hCoV-19/USA/MI-MDHHS-SC21983/2020|EPI ISL 566033|B.1.1|USA|2020-08-23	0.0006086518	North America
North America|hCoV-19/USA/WI-UW-1126/2020|EPI ISL 522884|B.1.3|USA|2020-08-13	North America|hCoV-19/USA/MI-MDHHS-SC21983/2020|EPI ISL 566033|B.1.1|USA|2020-08-23	0.0006777137	North America
North America|hCoV-19/USA/WI-UW-1145/2020|EPI ISL 522902|B.1.5|USA|2020-08-13	North America|hCoV-19/USA/MI-MDHHS-SC21983/2020|EPI ISL 566033|B.1.1|USA|2020-08-23	0.0003048722	North America
North America|hCoV-19/USA/WI-UW-1136/2020|EPI ISL 522893|B.1.5|USA|2020-08-13	North America|hCoV-19/USA/MI-MDHHS-SC21983/2020|EPI ISL 566033|B.1.1|USA|2020-08-23	0.0003387985	North America
North America|hCoV-19/USA/CA-CZB-4094/2020|EPI ISL 548601|B.1|USA|2020-08-14	North America|hCoV-19/USA/MI-MDHHS-SC21983/2020|EPI ISL 566033|B.1.1|USA|2020-08-23	0.0004708348	North America
North America|hCoV-19/USA/CA-CZB-4096/2020|EPI ISL 548608|B.1|USA|2020-08-14	North America|hCoV-19/USA/MI-MDHHS-SC21983/2020|EPI ISL 566033|B.1.1|USA|2020-08-23	0.0005044762	North America
North America|hCoV-19/USA/CA-CZB-4095/2020|EPI ISL 548646|B.1|USA|2020-08-14	North America|hCoV-19/USA/MI-MDHHS-SC21983/2020|EPI ISL 566033|B.1.1|USA|2020-08-23	0.0005073601	North America
North America|hCoV-19/USA/CA-CZB-4098/2020|EPI ISL 548641|B.1|USA|2020-08-14	North America|hCoV-19/USA/MI-MDHHS-SC21983/2020|EPI ISL 566033|B.1.1|USA|2020-08-23	0.0004735746	North America
North America|hCoV-19/USA/MN-GMF-15330/2020|EPI ISL 547703|B.1.361|USA|2020-08-14	North America|hCoV-19/USA/MI-MDHHS-SC21983/2020|EPI ISL 566033|B.1.1|USA|2020-08-23	0.0005381952	North America
North America|hCoV-19/USA/CA-CZB-4093/2020|EPI ISL 548615|B.1|USA|2020-08-14	North America|hCoV-19/USA/MI-MDHHS-SC21983/2020|EPI ISL 566033|B.1.1|USA|2020-08-23	0.0005044931	North America
North America|hCoV-19/USA/CA-CZB-4097/2020|EPI ISL 548638|B.1|USA|2020-08-14	North America|hCoV-19/USA/MI-MDHHS-SC21983/2020|EPI ISL 566033|B.1.1|USA|2020-08-23	0.0005092376	North America
North America|hCoV-19/USA/MI-MDHHS-SC21982/2020|EPI ISL 566032|B.1.361|USA|2020-08-15	North America|hCoV-19/USA/MI-MDHHS-SC21983/2020|EPI ISL 566033|B.1.1|USA|2020-08-23	0.0006396286	North America
North America|hCoV-19/USA/FL-BPHL-1131/2020|EPI ISL 526617|B.1.3|USA|2020-08-15	North America|hCoV-19/USA/MI-MDHHS-SC21983/2020|EPI ISL 566033|B.1.1|USA|2020-08-23	0.0006396028	North America
North America|hCoV-19/USA/NM-UNM-00407/2020|EPI ISL 538233|B.1|USA|2020-08-15	North America|hCoV-19/USA/MI-MDHHS-SC21983/2020|EPI ISL 566033|B.1.1|USA|2020-08-23	0.0003823789	North America
North America|hCoV-19/USA/WI-GMF-15673/2020|EPI ISL 547709|B.1.361|USA|2020-08-16	North America|hCoV-19/USA/MI-MDHHS-SC21983/2020|EPI ISL 566033|B.1.1|USA|2020-08-23	0.0005045322	North America
North America|hCoV-19/USA/SD-SDPHL-0015/2020|EPI ISL 569623|B.1.5|USA|2020-08-17	North America|hCoV-19/USA/MI-MDHHS-SC21983/2020|EPI ISL 566033|B.1.1|USA|2020-08-23	0.0003698909	North America
North America|hCoV-19/USA/MN-MDH-1651/2020|EPI ISL 539845|B.1|USA|2020-08-17	North America|hCoV-19/USA/MI-MDHHS-SC21983/2020|EPI ISL 566033|B.1.1|USA|2020-08-23	0.0007737751	North America
North America|hCoV-19/USA/SD-SDPHL-0016/2020|EPI ISL 569624|B.1|USA|2020-08-17	North America|hCoV-19/USA/MI-MDHHS-SC21983/2020|EPI ISL 566033|B.1.1|USA|2020-08-23	0.0007064945	North America
North America|hCoV-19/USA/MN-MDH-1648/2020|EPI ISL 539842|B.1.361|USA|2020-08-17	North America|hCoV-19/USA/MI-MDHHS-SC21983/2020|EPI ISL 566033|B.1.1|USA|2020-08-23	0.0007064729	North America
North America|hCoV-19/USA/IA-GMF-15767/2020|EPI ISL 547711|B.1.361|USA|2020-08-17	North America|hCoV-19/USA/MI-MDHHS-SC21983/2020|EPI ISL 566033|B.1.1|USA|2020-08-23	0.0004371957	North America
North America|hCoV-19/USA/FL-BPHL-1139/2020|EPI ISL 526625|B.1.1|USA|2020-08-17	North America|hCoV-19/USA/MI-MDHHS-SC21983/2020|EPI ISL 566033|B.1.1|USA|2020-08-23	0.0004035197	North America
North America|hCoV-19/USA/MI-MDHHS-SC21971/2020|EPI ISL 566022|B.1|USA|2020-08-17	North America|hCoV-19/USA/MI-MDHHS-SC21983/2020|EPI ISL 566033|B.1.1|USA|2020-08-23	0.0004371895	North America
North America|hCoV-19/USA/WI-UW-1222/2020|EPI ISL 536595|B.1.370|USA|2020-08-18	North America|hCoV-19/USA/MI-MDHHS-SC21983/2020|EPI ISL 566033|B.1.1|USA|2020-08-23	0.0008073718	North America
North America|hCoV-19/USA/WI-UW-1251/2020|EPI ISL 536624|B.1.1|USA|2020-08-18	North America|hCoV-19/USA/MI-MDHHS-SC21983/2020|EPI ISL 566033|B.1.1|USA|2020-08-23	0.0007064088	North America
North America|hCoV-19/USA/MI-MDHHS-SC21967/2020|EPI ISL 566018|B.1.3|USA|2020-08-18	North America|hCoV-19/USA/MI-MDHHS-SC21983/2020|EPI ISL 566033|B.1.1|USA|2020-08-23	0.0007172365	North America
North America|hCoV-19/USA/FL-BPHL-1097/2020|EPI ISL 526583|B.1|USA|2020-08-19	North America|hCoV-19/USA/MI-MDHHS-SC21983/2020|EPI ISL 566033|B.1.1|USA|2020-08-23	0.0005381775	North America
North America|hCoV-19/USA/FL-BPHL-1163/2020|EPI ISL 526649|B.1.370|USA|2020-08-19	North America|hCoV-19/USA/MI-MDHHS-SC21983/2020|EPI ISL 566033|B.1.1|USA|2020-08-23	0.0006727748	North America
North America|hCoV-19/USA/FL-BPHL-1167/2020|EPI ISL 526653|B.1|USA|2020-08-19	North America|hCoV-19/USA/MI-MDHHS-SC21983/2020|EPI ISL 566033|B.1.1|USA|2020-08-23	0.0004371950	North America
North America|hCoV-19/USA/WA-S2796/2020|EPI ISL 530153|B.1.5|USA|2020-08-19	North America|hCoV-19/USA/MI-MDHHS-SC21983/2020|EPI ISL 566033|B.1.1|USA|2020-08-23	0.0006138317	North America
North America|hCoV-19/USA/FL-BPHL-1161/2020|EPI ISL 526647|B.1.3|USA|2020-08-19	North America|hCoV-19/USA/MI-MDHHS-SC21983/2020|EPI ISL 566033|B.1.1|USA|2020-08-23	0.0008068659	North America
North America|hCoV-19/USA/FL-BPHL-1185/2020|EPI ISL 526671|B.1.3|USA|2020-08-20	North America|hCoV-19/USA/MI-MDHHS-SC21983/2020|EPI ISL 566033|B.1.1|USA|2020-08-23	0.0008747677	North America
North America|hCoV-19/USA/MN-MDH-1705/2020|EPI ISL 560792|B.1|USA|2020-08-20	North America|hCoV-19/USA/MI-MDHHS-SC21983/2020|EPI ISL 566033|B.1.1|USA|2020-08-23	0.0007737751	North America
North America|hCoV-19/USA/WI-UW-1215/2020|EPI ISL 536588|B.1.361|USA|2020-08-20	North America|hCoV-19/USA/MI-MDHHS-SC21983/2020|EPI ISL 566033|B.1.1|USA|2020-08-23	0.0005381626	North America
North America|hCoV-19/USA/FL-BPHL-1192/2020|EPI ISL 526678|B.1.3|USA|2020-08-21	North America|hCoV-19/USA/MI-MDHHS-SC21983/2020|EPI ISL 566033|B.1.1|USA|2020-08-23	0.0008074078	North America
North America|hCoV-19/USA/WI-UW-1272/2020|EPI ISL 536644|B.1|USA|2020-08-21	North America|hCoV-19/USA/MI-MDHHS-SC21983/2020|EPI ISL 566033|B.1.1|USA|2020-08-23	0.0005381368	North America
North America|hCoV-19/USA/CA-CZB-4101/2020|EPI ISL 548626|B.1|USA|2020-08-21	North America|hCoV-19/USA/MI-MDHHS-SC21983/2020|EPI ISL 566033|B.1.1|USA|2020-08-23	0.0006792368	North America
North America|hCoV-19/USA/FL-BPHL-1197/2020|EPI ISL 526683|B.1.3|USA|2020-08-21	North America|hCoV-19/USA/MI-MDHHS-SC21983/2020|EPI ISL 566033|B.1.1|USA|2020-08-23	0.0005771692	North America
North America|hCoV-19/USA/WI-UW-1259/2020|EPI ISL 536632|B.1.370|USA|2020-08-22	North America|hCoV-19/USA/MI-MDHHS-SC21983/2020|EPI ISL 566033|B.1.1|USA|2020-08-23	0.0006727673	North America
North America|hCoV-19/USA/WI-UW-1273/2020|EPI ISL 536645|B.1.1|USA|2020-08-22	North America|hCoV-19/USA/MI-MDHHS-SC21983/2020|EPI ISL 566033|B.1.1|USA|2020-08-23	0.0004372035	North America
North America|hCoV-19/USA/MN-GMF-16735/2020|EPI ISL 547728|B.1.361|USA|2020-08-23	North America|hCoV-19/USA/MI-MDHHS-SC21983/2020|EPI ISL 566033|B.1.1|USA|2020-08-23	0.0005728363	North America
North America|hCoV-19/USA/WA1/2020|EPI ISL 404895|A|USA|2020-01-19	North America|hCoV-19/USA/MN-GMF-16946/2020|EPI ISL 547733|B.1.361|USA|2020-08-24	0.0005038744	North America
North America|hCoV-19/USA/IL1/2020|EPI ISL 404253|A|USA|2020-01-21	North America|hCoV-19/USA/MN-GMF-16946/2020|EPI ISL 547733|B.1.361|USA|2020-08-24	0.0004031834	North America
North America|hCoV-19/USA/AZ1/2020|EPI ISL 406223|A|USA|2020-01-22	North America|hCoV-19/USA/MN-GMF-16946/2020|EPI ISL 547733|B.1.361|USA|2020-08-24	0.0004702515	North America
North America|hCoV-19/USA/CA2/2020|EPI ISL 406036|B|USA|2020-01-22	North America|hCoV-19/USA/MN-GMF-16946/2020|EPI ISL 547733|B.1.361|USA|2020-08-24	0.0004702950	North America
North America|hCoV-19/Canada/ON ON-VIDO-01-2/2020|EPI ISL 425177|B|Canada|2020-01-23	North America|hCoV-19/USA/MN-GMF-16946/2020|EPI ISL 547733|B.1.361|USA|2020-08-24	0.0004702875	North America
North America|hCoV-19/Canada/ON VIDO-01/2020|EPI ISL 413015|B|Canada|2020-01-23	North America|hCoV-19/USA/MN-GMF-16946/2020|EPI ISL 547733|B.1.361|USA|2020-08-24	0.0005040420	North America
North America|hCoV-19/USA/CA-CDC-1/2020|EPI ISL 406034|A|USA|2020-01-23	North America|hCoV-19/USA/MN-GMF-16946/2020|EPI ISL 547733|B.1.361|USA|2020-08-24	0.0006383708	North America
North America|hCoV-19/USA/WA1-A12/2020|EPI ISL 407214|A|USA|2020-01-25	North America|hCoV-19/USA/MN-GMF-16946/2020|EPI ISL 547733|B.1.361|USA|2020-08-24	0.0005038744	North America
North America|hCoV-19/USA/CA-CDC-6/2020|EPI ISL 410044|B|USA|2020-01-27	North America|hCoV-19/USA/MN-GMF-16946/2020|EPI ISL 547733|B.1.361|USA|2020-08-24	0.0004034003	North America
North America|hCoV-19/USA/CA-CDC-5/2020|EPI ISL 408010|B|USA|2020-01-29	North America|hCoV-19/USA/MN-GMF-16946/2020|EPI ISL 547733|B.1.361|USA|2020-08-24	0.0004702732	North America
North America|hCoV-19/USA/CA-CDC-3/2020|EPI ISL 408008|B|USA|2020-01-29	North America|hCoV-19/USA/MN-GMF-16946/2020|EPI ISL 547733|B.1.361|USA|2020-08-24	0.0005039049	North America
North America|hCoV-19/USA/MA1/2020|EPI ISL 409067|B|USA|2020-01-29	North America|hCoV-19/USA/MN-GMF-16946/2020|EPI ISL 547733|B.1.361|USA|2020-08-24	0.0005375361	North America
North America|hCoV-19/USA/WI1/2020|EPI ISL 408670|B|USA|2020-01-31	North America|hCoV-19/USA/MN-GMF-16946/2020|EPI ISL 547733|B.1.361|USA|2020-08-24	0.0004367175	North America
North America|hCoV-19/Canada/ON-PHL-2445/2020|EPI ISL 413014|B|Canada|2020-01	North America|hCoV-19/USA/MN-GMF-16946/2020|EPI ISL 547733|B.1.361|USA|2020-08-24	0.0004702875	North America
North America|hCoV-19/USA/CA-CDC-7/2020|EPI ISL 411954|A|USA|2020-02-06	North America|hCoV-19/USA/MN-GMF-16946/2020|EPI ISL 547733|B.1.361|USA|2020-08-24	0.0005375094	North America
North America|hCoV-19/USA/CA-CDC-8/2020|EPI ISL 411955|B|USA|2020-02-10	North America|hCoV-19/USA/MN-GMF-16946/2020|EPI ISL 547733|B.1.361|USA|2020-08-24	0.0004366867	North America
North America|hCoV-19/USA/TX1/2020|EPI ISL 411956|A|USA|2020-02-11	North America|hCoV-19/USA/MN-GMF-16946/2020|EPI ISL 547733|B.1.361|USA|2020-08-24	0.0006383515	North America
North America|hCoV-19/Canada/BC 37 0-2/2020|EPI ISL 412965|B.4|Canada|2020-02-16	North America|hCoV-19/USA/MN-GMF-16946/2020|EPI ISL 547733|B.1.361|USA|2020-08-24	0.0005085179	North America
North America|hCoV-19/USA/CruiseA-9/2020|EPI ISL 413614|B|USA|2020-02-17	North America|hCoV-19/USA/MN-GMF-16946/2020|EPI ISL 547733|B.1.361|USA|2020-08-24	0.0003694609	North America
North America|hCoV-19/USA/CruiseA-11/2020|EPI ISL 413616|B|USA|2020-02-17	North America|hCoV-19/USA/MN-GMF-16946/2020|EPI ISL 547733|B.1.361|USA|2020-08-24	0.0004030564	North America
North America|hCoV-19/USA/CruiseA-8/2020|EPI ISL 413613|B|USA|2020-02-17	North America|hCoV-19/USA/MN-GMF-16946/2020|EPI ISL 547733|B.1.361|USA|2020-08-24	0.0004030564	North America
North America|hCoV-19/USA/CruiseA-7/2020|EPI ISL 413612|B|USA|2020-02-17	North America|hCoV-19/USA/MN-GMF-16946/2020|EPI ISL 547733|B.1.361|USA|2020-08-24	0.0004702658	North America
North America|hCoV-19/USA/CruiseA-10/2020|EPI ISL 413615|B|USA|2020-02-17	North America|hCoV-19/USA/MN-GMF-16946/2020|EPI ISL 547733|B.1.361|USA|2020-08-24	0.0004030751	North America
North America|hCoV-19/USA/CruiseA-1/2020|EPI ISL 413606|B|USA|2020-02-17	North America|hCoV-19/USA/MN-GMF-16946/2020|EPI ISL 547733|B.1.361|USA|2020-08-24	0.0004366735	North America
North America|hCoV-19/USA/CruiseA-24/2020|EPI ISL 414483|B|USA|2020-02-17	North America|hCoV-19/USA/MN-GMF-16946/2020|EPI ISL 547733|B.1.361|USA|2020-08-24	0.0004703681	North America
North America|hCoV-19/Panama/328723/2020|EPI ISL 496609|A.2|Panama|2020-02-17	North America|hCoV-19/USA/MN-GMF-16946/2020|EPI ISL 547733|B.1.361|USA|2020-08-24	0.0006527390	North America
North America|hCoV-19/USA/CruiseA-3/2020|EPI ISL 413608|B|USA|2020-02-18	North America|hCoV-19/USA/MN-GMF-16946/2020|EPI ISL 547733|B.1.361|USA|2020-08-24	0.0003694606	North America
North America|hCoV-19/USA/CruiseA-2/2020|EPI ISL 413607|B|USA|2020-02-18	North America|hCoV-19/USA/MN-GMF-16946/2020|EPI ISL 547733|B.1.361|USA|2020-08-24	0.0004366735	North America
North America|hCoV-19/USA/CruiseA-23/2020|EPI ISL 414482|B|USA|2020-02-18	North America|hCoV-19/USA/MN-GMF-16946/2020|EPI ISL 547733|B.1.361|USA|2020-08-24	0.0005375447	North America
North America|hCoV-19/USA/CruiseA-13/2020|EPI ISL 413618|B|USA|2020-02-20	North America|hCoV-19/USA/MN-GMF-16946/2020|EPI ISL 547733|B.1.361|USA|2020-08-24	0.0003694609	North America
North America|hCoV-19/USA/CruiseA-12/2020|EPI ISL 413617|B|USA|2020-02-20	North America|hCoV-19/USA/MN-GMF-16946/2020|EPI ISL 547733|B.1.361|USA|2020-08-24	0.0004030564	North America
North America|hCoV-19/Canada/BC 69243/2020|EPI ISL 415577|B.4|Canada|2020-02-20	North America|hCoV-19/USA/MN-GMF-16946/2020|EPI ISL 547733|B.1.361|USA|2020-08-24	0.0005820552	North America
North America|hCoV-19/USA/CruiseA-5/2020|EPI ISL 413610|B|USA|2020-02-21	North America|hCoV-19/USA/MN-GMF-16946/2020|EPI ISL 547733|B.1.361|USA|2020-08-24	0.0003694610	North America
North America|hCoV-19/USA/CruiseA-6/2020|EPI ISL 413611|B|USA|2020-02-21	North America|hCoV-19/USA/MN-GMF-16946/2020|EPI ISL 547733|B.1.361|USA|2020-08-24	0.0004366665	North America
North America|hCoV-19/USA/CruiseA-21/2020|EPI ISL 414480|B|USA|2020-02-21	North America|hCoV-19/USA/MN-GMF-16946/2020|EPI ISL 547733|B.1.361|USA|2020-08-24	0.0004702950	North America
North America|hCoV-19/Panama/328719/2020|EPI ISL 496607|A.2|Panama|2020-02-22	North America|hCoV-19/USA/MN-GMF-16946/2020|EPI ISL 547733|B.1.361|USA|2020-08-24	0.0006502593	North America
North America|hCoV-19/USA/CA-CDC-9/2020|EPI ISL 412862|B|USA|2020-02-23	North America|hCoV-19/USA/MN-GMF-16946/2020|EPI ISL 547733|B.1.361|USA|2020-08-24	0.0004366731	North America
North America|hCoV-19/USA/CruiseA-17/2020|EPI ISL 413622|B|USA|2020-02-24	North America|hCoV-19/USA/MN-GMF-16946/2020|EPI ISL 547733|B.1.361|USA|2020-08-24	0.0004366937	North America
North America|hCoV-19/USA/CruiseA-18/2020|EPI ISL 413623|B|USA|2020-02-24	North America|hCoV-19/USA/MN-GMF-16946/2020|EPI ISL 547733|B.1.361|USA|2020-08-24	0.0004032783	North America
North America|hCoV-19/USA/CruiseA-26/2020|EPI ISL 414485|B|USA|2020-02-24	North America|hCoV-19/USA/MN-GMF-16946/2020|EPI ISL 547733|B.1.361|USA|2020-08-24	0.0004031228	North America
North America|hCoV-19/USA/CruiseA-14/2020|EPI ISL 413619|B|USA|2020-02-25	North America|hCoV-19/USA/MN-GMF-16946/2020|EPI ISL 547733|B.1.361|USA|2020-08-24	0.0005038511	North America
North America|hCoV-19/USA/CA-CDC-2602/2020|EPI ISL 419554|B|USA|2020-02-26	North America|hCoV-19/USA/MN-GMF-16946/2020|EPI ISL 547733|B.1.361|USA|2020-08-24	0.0004366937	North America
North America|hCoV-19/Canada/ON SHSC-01/2020|EPI ISL 450747|B.4|Canada|2020-02-26	North America|hCoV-19/USA/MN-GMF-16946/2020|EPI ISL 547733|B.1.361|USA|2020-08-24	0.0005093312	North America
North America|hCoV-19/USA/OR 2656/2020|EPI ISL 419558|B|USA|2020-02-27	North America|hCoV-19/USA/MN-GMF-16946/2020|EPI ISL 547733|B.1.361|USA|2020-08-24	0.0004366733	North America
North America|hCoV-19/Mexico/CMX-InDRE-01/2020|EPI ISL 412972|B.1.1|Mexico|2020-02-27	North America|hCoV-19/USA/MN-GMF-16946/2020|EPI ISL 547733|B.1.361|USA|2020-08-24	0.0003695063	North America
North America|hCoV-19/USA/CA-CDPH-UC2/2020|EPI ISL 413558|B|USA|2020-02-27	North America|hCoV-19/USA/MN-GMF-16946/2020|EPI ISL 547733|B.1.361|USA|2020-08-24	0.0005711983	North America
North America|hCoV-19/USA/CA-CDPH-UC3/2020|EPI ISL 413559|B|USA|2020-02-27	North America|hCoV-19/USA/MN-GMF-16946/2020|EPI ISL 547733|B.1.361|USA|2020-08-24	0.0004703365	North America
North America|hCoV-19/USA/CA-CDPH017/2020|EPI ISL 515910|B|USA|2020-02-27	North America|hCoV-19/USA/MN-GMF-16946/2020|EPI ISL 547733|B.1.361|USA|2020-08-24	0.0004705578	North America
North America|hCoV-19/USA/CA-CDPH-UC4/2020|EPI ISL 413561|B|USA|2020-02-27	North America|hCoV-19/USA/MN-GMF-16946/2020|EPI ISL 547733|B.1.361|USA|2020-08-24	0.0004369524	North America
North America|hCoV-19/Canada/BC 13297/2020|EPI ISL 415578|B.4|Canada|2020-02-27	North America|hCoV-19/USA/MN-GMF-16946/2020|EPI ISL 547733|B.1.361|USA|2020-08-24	0.0005767249	North America
North America|hCoV-19/Mexico/CMX-InDRE-07/2020|EPI ISL 452139|B.1.1|Mexico|2020-02-28	North America|hCoV-19/USA/MN-GMF-16946/2020|EPI ISL 547733|B.1.361|USA|2020-08-24	0.0003695064	North America
North America|hCoV-19/USA/FL 5125/2020|EPI ISL 419559|B.1.1|USA|2020-02-28	North America|hCoV-19/USA/MN-GMF-16946/2020|EPI ISL 547733|B.1.361|USA|2020-08-24	0.0004031060	North America
North America|hCoV-19/USA/RI 0520/2020|EPI ISL 419553|B.1.5|USA|2020-02-28	North America|hCoV-19/USA/MN-GMF-16946/2020|EPI ISL 547733|B.1.361|USA|2020-08-24	0.0003694780	North America
North America|hCoV-19/USA/CA-UCLA-260/2020|EPI ISL 537558|B.4|USA|2020-02-28	North America|hCoV-19/USA/MN-GMF-16946/2020|EPI ISL 547733|B.1.361|USA|2020-08-24	0.0005375181	North America
North America|hCoV-19/Panama/328709/2020|EPI ISL 496605|A.2|Panama|2020-02-28	North America|hCoV-19/USA/MN-GMF-16946/2020|EPI ISL 547733|B.1.361|USA|2020-08-24	0.0006851398	North America
North America|hCoV-19/USA/CA-CDPH016/2020|EPI ISL 515909|B|USA|2020-02-28	North America|hCoV-19/USA/MN-GMF-16946/2020|EPI ISL 547733|B.1.361|USA|2020-08-24	0.0004373344	North America
North America|hCoV-19/Canada/BC 17397/2020|EPI ISL 415580|B.4|Canada|2020-02-28	North America|hCoV-19/USA/MN-GMF-16946/2020|EPI ISL 547733|B.1.361|USA|2020-08-24	0.0005766566	North America
North America|hCoV-19/USA/CA-SCCPHD-UC102/2020|EPI ISL 435581|B|USA|2020-02-28	North America|hCoV-19/USA/MN-GMF-16946/2020|EPI ISL 547733|B.1.361|USA|2020-08-24	0.0004791327	North America
North America|hCoV-19/USA/CA-SCCPHD-UC103/2020|EPI ISL 435582|B|USA|2020-02-28	North America|hCoV-19/USA/MN-GMF-16946/2020|EPI ISL 547733|B.1.361|USA|2020-08-24	0.0004451130	North America
North America|hCoV-19/USA/GA 2741/2020|EPI ISL 419556|B.1.1|USA|2020-02-29	North America|hCoV-19/USA/MN-GMF-16946/2020|EPI ISL 547733|B.1.361|USA|2020-08-24	0.0004031246	North America
North America|hCoV-19/USA/NY-Wadsworth-10131-01/2020|EPI ISL 525575|B.4|USA|2020-02-29	North America|hCoV-19/USA/MN-GMF-16946/2020|EPI ISL 547733|B.1.361|USA|2020-08-24	0.0006383801	North America
North America|hCoV-19/USA/NH 0004/2020|EPI ISL 420791|B.1.356|USA|2020-02-29	North America|hCoV-19/USA/MN-GMF-16946/2020|EPI ISL 547733|B.1.361|USA|2020-08-24	0.0002686745	North America
North America|hCoV-19/USA/CA-SCCPHD-UC104/2020|EPI ISL 435583|B.1.255|USA|2020-02-29	North America|hCoV-19/USA/MN-GMF-16946/2020|EPI ISL 547733|B.1.361|USA|2020-08-24	0.0002687467	North America
North America|hCoV-19/USA/CA-SCCPHD-UC108/2020|EPI ISL 435587|B|USA|2020-02-29	North America|hCoV-19/USA/MN-GMF-16946/2020|EPI ISL 547733|B.1.361|USA|2020-08-24	0.0004708170	North America
North America|hCoV-19/USA/NY1-PV08001/2020|EPI ISL 414476|B.4|USA|2020-02-29	North America|hCoV-19/USA/MN-GMF-16946/2020|EPI ISL 547733|B.1.361|USA|2020-08-24	0.0006057256	North America
North America|hCoV-19/USA/TX 2039/2020|EPI ISL 420796|B|USA|2020-02-29	North America|hCoV-19/USA/MN-GMF-16946/2020|EPI ISL 547733|B.1.361|USA|2020-08-24	0.0004368000	North America
North America|hCoV-19/USA/CA-SCCPHD-UC14/2020|EPI ISL 417318|B|USA|2020-02-29	North America|hCoV-19/USA/MN-GMF-16946/2020|EPI ISL 547733|B.1.361|USA|2020-08-24	0.0004383727	North America
North America|hCoV-19/USA/CA-SCCPHD-UC105/2020|EPI ISL 435584|B.1.255|USA|2020-02-29	North America|hCoV-19/USA/MN-GMF-16946/2020|EPI ISL 547733|B.1.361|USA|2020-08-24	0.0002777715	North America
North America|hCoV-19/Canada/ON-PHL-5472/2020|EPI ISL 418325|B.4|Canada|2020-02	North America|hCoV-19/USA/MN-GMF-16946/2020|EPI ISL 547733|B.1.361|USA|2020-08-24	0.0005040236	North America
North America|hCoV-19/Canada/BC 25367465/2020|EPI ISL 463220|B.1.5|Canada|2020-02	North America|hCoV-19/USA/MN-GMF-16946/2020|EPI ISL 547733|B.1.361|USA|2020-08-24	0.0003694780	North America
North America|hCoV-19/Canada/ON-PHL-8751/2020|EPI ISL 418345|B.1.255|Canada|2020-02	North America|hCoV-19/USA/MN-GMF-16946/2020|EPI ISL 547733|B.1.361|USA|2020-08-24	0.0002686745	North America
North America|hCoV-19/Canada/ON-PHL-2259/2020|EPI ISL 418344|B.1.255|Canada|2020-02	North America|hCoV-19/USA/MN-GMF-16946/2020|EPI ISL 547733|B.1.361|USA|2020-08-24	0.0002688551	North America
North America|hCoV-19/Canada/ON-PHL-2273/2020|EPI ISL 418383|B.4|Canada|2020-02	North America|hCoV-19/USA/MN-GMF-16946/2020|EPI ISL 547733|B.1.361|USA|2020-08-24	0.0006087412	North America
North America|hCoV-19/Canada/ON-PHL-2294/2020|EPI ISL 418384|B.4|Canada|2020-02	North America|hCoV-19/USA/MN-GMF-16946/2020|EPI ISL 547733|B.1.361|USA|2020-08-24	0.0005515773	North America
North America|hCoV-19/USA/RI 0556/2020|EPI ISL 420795|B.1|USA|2020-03-01	North America|hCoV-19/USA/MN-GMF-16946/2020|EPI ISL 547733|B.1.361|USA|2020-08-24	0.0003358821	North America
North America|hCoV-19/Belize/CDC-6846/2020|EPI ISL 509712|B.1.1|Belize|2020-03-01	North America|hCoV-19/USA/MN-GMF-16946/2020|EPI ISL 547733|B.1.361|USA|2020-08-24	0.0004367272	North America
North America|hCoV-19/Canada/BC 02421/2020|EPI ISL 415581|B.4|Canada|2020-03-01	North America|hCoV-19/USA/MN-GMF-16946/2020|EPI ISL 547733|B.1.361|USA|2020-08-24	0.0005038897	North America
North America|hCoV-19/Canada/QC-LSPQ-L00210314/2020|EPI ISL 535716|B.4|Canada|2020-03-01	North America|hCoV-19/USA/MN-GMF-16946/2020|EPI ISL 547733|B.1.361|USA|2020-08-24	0.0006383414	North America
North America|hCoV-19/USA/OR 5430/2020|EPI ISL 420794|B|USA|2020-03-01	North America|hCoV-19/USA/MN-GMF-16946/2020|EPI ISL 547733|B.1.361|USA|2020-08-24	0.0004366735	North America
North America|hCoV-19/USA/NY-SURV0144/2020|EPI ISL 436050|B|USA|2020-03-02	North America|hCoV-19/USA/MN-GMF-16946/2020|EPI ISL 547733|B.1.361|USA|2020-08-24	0.0005039130	North America
North America|hCoV-19/USA/NH 0008/2020|EPI ISL 420792|B.1.356|USA|2020-03-02	North America|hCoV-19/USA/MN-GMF-16946/2020|EPI ISL 547733|B.1.361|USA|2020-08-24	0.0002686745	North America
North America|hCoV-19/USA/NY 2929/2020|EPI ISL 420793|B.1|USA|2020-03-02	North America|hCoV-19/USA/MN-GMF-16946/2020|EPI ISL 547733|B.1.361|USA|2020-08-24	0.0002014977	North America
North America|hCoV-19/Canada/BC 41851/2020|EPI ISL 415584|A|Canada|2020-03-02	North America|hCoV-19/USA/MN-GMF-16946/2020|EPI ISL 547733|B.1.361|USA|2020-08-24	0.0005711436	North America
North America|hCoV-19/USA/FL 6318/2020|EPI ISL 420785|B.1.1|USA|2020-03-02	North America|hCoV-19/USA/MN-GMF-16946/2020|EPI ISL 547733|B.1.361|USA|2020-08-24	0.0003695188	North America
North America|hCoV-19/USA/GA 1299/2020|EPI ISL 420787|B.1.1|USA|2020-03-03	North America|hCoV-19/USA/MN-GMF-16946/2020|EPI ISL 547733|B.1.361|USA|2020-08-24	0.0004031246	North America
North America|hCoV-19/USA/NY-Wadsworth-10496-01/2020|EPI ISL 426025|B.1|USA|2020-03-03	North America|hCoV-19/USA/MN-GMF-16946/2020|EPI ISL 547733|B.1.361|USA|2020-08-24	0.0002350854	North America
North America|hCoV-19/Canada/BC 40860/2020|EPI ISL 415583|B|Canada|2020-03-03	North America|hCoV-19/USA/MN-GMF-16946/2020|EPI ISL 547733|B.1.361|USA|2020-08-24	0.0004030751	North America
North America|hCoV-19/USA/NY-Wadsworth-10528-01/2020|EPI ISL 426026|B.1|USA|2020-03-03	North America|hCoV-19/USA/MN-GMF-16946/2020|EPI ISL 547733|B.1.361|USA|2020-08-24	0.0002350963	North America
North America|hCoV-19/USA/NY-Wadsworth-10495-01/2020|EPI ISL 425224|B.1|USA|2020-03-03	North America|hCoV-19/USA/MN-GMF-16946/2020|EPI ISL 547733|B.1.361|USA|2020-08-24	0.0002014977	North America
North America|hCoV-19/USA/NY-Wadsworth-10690-01/2020|EPI ISL 426028|B.1|USA|2020-03-04	North America|hCoV-19/USA/MN-GMF-16946/2020|EPI ISL 547733|B.1.361|USA|2020-08-24	0.0003022928	North America
North America|hCoV-19/USA/NJ 3201/2020|EPI ISL 424901|B.1|USA|2020-03-04	North America|hCoV-19/USA/MN-GMF-16946/2020|EPI ISL 547733|B.1.361|USA|2020-08-24	0.0003358824	North America
North America|hCoV-19/USA/MD 0026/2020|EPI ISL 424869|B.1.255|USA|2020-03-04	North America|hCoV-19/USA/MN-GMF-16946/2020|EPI ISL 547733|B.1.361|USA|2020-08-24	0.0003022789	North America
North America|hCoV-19/USA/MA 9704/2020|EPI ISL 424911|B.1|USA|2020-03-04	North America|hCoV-19/USA/MN-GMF-16946/2020|EPI ISL 547733|B.1.361|USA|2020-08-24	0.0002686745	North America
North America|hCoV-19/USA/NY-Wadsworth-10683-01/2020|EPI ISL 426027|B.40|USA|2020-03-04	North America|hCoV-19/USA/MN-GMF-16946/2020|EPI ISL 547733|B.1.361|USA|2020-08-24	0.0005711244	North America
North America|hCoV-19/Canada/BC 8159203/2020|EPI ISL 418848|A|Canada|2020-03-05	North America|hCoV-19/USA/MN-GMF-16946/2020|EPI ISL 547733|B.1.361|USA|2020-08-24	0.0005374931	North America
North America|hCoV-19/USA/RI 0702/2020|EPI ISL 424887|B.1|USA|2020-03-05	North America|hCoV-19/USA/MN-GMF-16946/2020|EPI ISL 547733|B.1.361|USA|2020-08-24	0.0002014977	North America
North America|hCoV-19/USA/NE 6605/2020|EPI ISL 424874|B.3|USA|2020-03-05	North America|hCoV-19/USA/MN-GMF-16946/2020|EPI ISL 547733|B.1.361|USA|2020-08-24	0.0005039049	North America
North America|hCoV-19/USA/MA 1355/2020|EPI ISL 424913|B|USA|2020-03-05	North America|hCoV-19/USA/MN-GMF-16946/2020|EPI ISL 547733|B.1.361|USA|2020-08-24	0.0005038977	North America
North America|hCoV-19/USA/SC 3572/2020|EPI ISL 424905|B.1|USA|2020-03-05	North America|hCoV-19/USA/MN-GMF-16946/2020|EPI ISL 547733|B.1.361|USA|2020-08-24	0.0003358979	North America
North America|hCoV-19/USA/MA 3672/2020|EPI ISL 424844|B.1|USA|2020-03-06	North America|hCoV-19/USA/MN-GMF-16946/2020|EPI ISL 547733|B.1.361|USA|2020-08-24	0.0002686745	North America
North America|hCoV-19/USA/NY-Wadsworth-11244-01/2020|EPI ISL 525580|B.1|USA|2020-03-06	North America|hCoV-19/USA/MN-GMF-16946/2020|EPI ISL 547733|B.1.361|USA|2020-08-24	0.0002350925	North America
North America|hCoV-19/USA/NY-Wadsworth-11291-01/2020|EPI ISL 426044|B.1|USA|2020-03-06	North America|hCoV-19/USA/MN-GMF-16946/2020|EPI ISL 547733|B.1.361|USA|2020-08-24	0.0002350925	North America
North America|hCoV-19/USA/NY-Wadsworth-11202-01/2020|EPI ISL 426042|B.1|USA|2020-03-06	North America|hCoV-19/USA/MN-GMF-16946/2020|EPI ISL 547733|B.1.361|USA|2020-08-24	0.0003022649	North America
North America|hCoV-19/USA/MA 3653/2020|EPI ISL 424920|B.1|USA|2020-03-06	North America|hCoV-19/USA/MN-GMF-16946/2020|EPI ISL 547733|B.1.361|USA|2020-08-24	0.0003022649	North America
North America|hCoV-19/USA/NY-Wadsworth-11513-01/2020|EPI ISL 525582|B.1|USA|2020-03-07	North America|hCoV-19/USA/MN-GMF-16946/2020|EPI ISL 547733|B.1.361|USA|2020-08-24	0.0002014977	North America
North America|hCoV-19/USA/MA-MGH-00416/2020|EPI ISL 460353|B.1|USA|2020-03-07	North America|hCoV-19/USA/MN-GMF-16946/2020|EPI ISL 547733|B.1.361|USA|2020-08-24	0.0003022649	North America
North America|hCoV-19/Canada/BC 8718874/2020|EPI ISL 418852|A|Canada|2020-03-07	North America|hCoV-19/USA/MN-GMF-16946/2020|EPI ISL 547733|B.1.361|USA|2020-08-24	0.0005374931	North America
North America|hCoV-19/USA/MA-MGH-00417/2020|EPI ISL 460117|B.1|USA|2020-03-07	North America|hCoV-19/USA/MN-GMF-16946/2020|EPI ISL 547733|B.1.361|USA|2020-08-24	0.0003022649	North America
North America|hCoV-19/USA/IN 82003/2020|EPI ISL 426423|B.1|USA|2020-03-08	North America|hCoV-19/USA/MN-GMF-16946/2020|EPI ISL 547733|B.1.361|USA|2020-08-24	0.0003024782	North America
North America|hCoV-19/USA/OH 0023/2020|EPI ISL 424880|B.1|USA|2020-03-08	North America|hCoV-19/USA/MN-GMF-16946/2020|EPI ISL 547733|B.1.361|USA|2020-08-24	0.0002014977	North America
North America|hCoV-19/USA/IA 6394/2020|EPI ISL 424865|B.1|USA|2020-03-08	North America|hCoV-19/USA/MN-GMF-16946/2020|EPI ISL 547733|B.1.361|USA|2020-08-24	0.0003022788	North America
North America|hCoV-19/USA/MA-MGH-00444/2020|EPI ISL 460354|B.1|USA|2020-03-08	North America|hCoV-19/USA/MN-GMF-16946/2020|EPI ISL 547733|B.1.361|USA|2020-08-24	0.0003358722	North America
North America|hCoV-19/USA/NY-Wadsworth-11661-01/2020|EPI ISL 529034|B.1|USA|2020-03-08	North America|hCoV-19/USA/MN-GMF-16946/2020|EPI ISL 547733|B.1.361|USA|2020-08-24	0.0002350854	North America
North America|hCoV-19/USA/FL-CDC-2316/2020|EPI ISL 452132|B.1.255|USA|2020-03-09	North America|hCoV-19/USA/MN-GMF-16946/2020|EPI ISL 547733|B.1.361|USA|2020-08-24	0.0003023258	North America
North America|hCoV-19/USA/RI 0882/2020|EPI ISL 426435|B.1.265|USA|2020-03-09	North America|hCoV-19/USA/MN-GMF-16946/2020|EPI ISL 547733|B.1.361|USA|2020-08-24	0.0002350854	North America
North America|hCoV-19/Jamaica/JM-CDC-0869/2020|EPI ISL 450793|B.40|Jamaica|2020-03-09	North America|hCoV-19/USA/MN-GMF-16946/2020|EPI ISL 547733|B.1.361|USA|2020-08-24	0.0005375095	North America
North America|hCoV-19/USA/NY-SURV0444/2020|EPI ISL 436067|B.1|USA|2020-03-09	North America|hCoV-19/USA/MN-GMF-16946/2020|EPI ISL 547733|B.1.361|USA|2020-08-24	0.0002686745	North America
North America|hCoV-19/USA/LA-CDC-0499/2020|EPI ISL 452106|B.1.265|USA|2020-03-10	North America|hCoV-19/USA/MN-GMF-16946/2020|EPI ISL 547733|B.1.361|USA|2020-08-24	0.0002350854	North America
North America|hCoV-19/USA/CA-SCCPHD-UC155/2020|EPI ISL 435634|B|USA|2020-03-10	North America|hCoV-19/USA/MN-GMF-16946/2020|EPI ISL 547733|B.1.361|USA|2020-08-24	0.0004702875	North America
North America|hCoV-19/USA/NY-SURV0863/2020|EPI ISL 436075|B.1|USA|2020-03-10	North America|hCoV-19/USA/MN-GMF-16946/2020|EPI ISL 547733|B.1.361|USA|2020-08-24	0.0002350854	North America
North America|hCoV-19/USA/VA-DCLS-0530/2020|EPI ISL 485832|B.1|USA|2020-03-10	North America|hCoV-19/USA/MN-GMF-16946/2020|EPI ISL 547733|B.1.361|USA|2020-08-24	0.0002350963	North America
North America|hCoV-19/USA/WA-UW122/2020|EPI ISL 416660|B.1|USA|2020-03-10	North America|hCoV-19/USA/MN-GMF-16946/2020|EPI ISL 547733|B.1.361|USA|2020-08-24	0.0002014977	North America
North America|hCoV-19/Jamaica/JM-CDC-0078/2020|EPI ISL 450792|B|Jamaica|2020-03-11	North America|hCoV-19/USA/MN-GMF-16946/2020|EPI ISL 547733|B.1.361|USA|2020-08-24	0.0005038977	North America
North America|hCoV-19/USA/NY-Wadsworth-13245-01/2020|EPI ISL 525599|B.39|USA|2020-03-11	North America|hCoV-19/USA/MN-GMF-16946/2020|EPI ISL 547733|B.1.361|USA|2020-08-24	0.0006047225	North America
North America|hCoV-19/USA/MN-MDH-1274/2020|EPI ISL 482995|B.1.1|USA|2020-03-11	North America|hCoV-19/USA/MN-GMF-16946/2020|EPI ISL 547733|B.1.361|USA|2020-08-24	0.0004031060	North America
North America|hCoV-19/USA/CA-SCCPHD-UC158/2020|EPI ISL 435637|B|USA|2020-03-11	North America|hCoV-19/USA/MN-GMF-16946/2020|EPI ISL 547733|B.1.361|USA|2020-08-24	0.0005038977	North America
North America|hCoV-19/Canada/BC 6404889/2020|EPI ISL 418838|B.1.265|Canada|2020-03-12	North America|hCoV-19/USA/MN-GMF-16946/2020|EPI ISL 547733|B.1.361|USA|2020-08-24	0.0002350854	North America
North America|hCoV-19/USA/CA-SCCPHD-UC162/2020|EPI ISL 435641|B|USA|2020-03-12	North America|hCoV-19/USA/MN-GMF-16946/2020|EPI ISL 547733|B.1.361|USA|2020-08-24	0.0004702950	North America
North America|hCoV-19/USA/NY-WCMP2D04P/2020|EPI ISL 427528|B.1.5|USA|2020-03-12	North America|hCoV-19/USA/MN-GMF-16946/2020|EPI ISL 547733|B.1.361|USA|2020-08-24	0.0002686869	North America
North America|hCoV-19/USA/VA-DCLS-0548/2020|EPI ISL 485849|B.1.1|USA|2020-03-12	North America|hCoV-19/USA/MN-GMF-16946/2020|EPI ISL 547733|B.1.361|USA|2020-08-24	0.0004367069	North America
North America|hCoV-19/USA/VA-DCLS-0554/2020|EPI ISL 485855|B|USA|2020-03-13	North America|hCoV-19/USA/MN-GMF-16946/2020|EPI ISL 547733|B.1.361|USA|2020-08-24	0.0005374932	North America
North America|hCoV-19/USA/CA-QDX-110/2020|EPI ISL 468562|B.1.265|USA|2020-03-13	North America|hCoV-19/USA/MN-GMF-16946/2020|EPI ISL 547733|B.1.361|USA|2020-08-24	0.0002686745	North America
North America|hCoV-19/Canada/BC 9345042/2020|EPI ISL 418856|B.1.5|Canada|2020-03-13	North America|hCoV-19/USA/MN-GMF-16946/2020|EPI ISL 547733|B.1.361|USA|2020-08-24	0.0003358823	North America
North America|hCoV-19/USA/NY-WCMP5F01P/2020|EPI ISL 427540|B.1|USA|2020-03-13	North America|hCoV-19/USA/MN-GMF-16946/2020|EPI ISL 547733|B.1.361|USA|2020-08-24	0.0002686993	North America
North America|hCoV-19/Canada/NS 30/2020|EPI ISL 429812|B.1|Canada|2020-03-14	North America|hCoV-19/USA/MN-GMF-16946/2020|EPI ISL 547733|B.1.361|USA|2020-08-24	0.0002350854	North America
North America|hCoV-19/USA/MA-QDX-68/2020|EPI ISL 467864|B.1|USA|2020-03-14	North America|hCoV-19/USA/MN-GMF-16946/2020|EPI ISL 547733|B.1.361|USA|2020-08-24	0.0003358823	North America
North America|hCoV-19/USA/MN-QDX-967/2020|EPI ISL 571766|B.1.370|USA|2020-03-14	North America|hCoV-19/USA/MN-GMF-16946/2020|EPI ISL 547733|B.1.361|USA|2020-08-24	0.0002686745	North America
North America|hCoV-19/USA/MN-MDH-93/2020|EPI ISL 460074|B.1.1|USA|2020-03-14	North America|hCoV-19/USA/MN-GMF-16946/2020|EPI ISL 547733|B.1.361|USA|2020-08-24	0.0004367069	North America
North America|hCoV-19/USA/AZ-TG268917/2020|EPI ISL 426519|B.1|USA|2020-03-14	North America|hCoV-19/USA/MN-GMF-16946/2020|EPI ISL 547733|B.1.361|USA|2020-08-24	0.0002350854	North America
North America|hCoV-19/USA/NY-WCMP10A02P/2020|EPI ISL 427553|B.1.3|USA|2020-03-15	North America|hCoV-19/USA/MN-GMF-16946/2020|EPI ISL 547733|B.1.361|USA|2020-08-24	0.0003694609	North America
North America|hCoV-19/USA/MN-QDX-1024/2020|EPI ISL 571750|B.1.265|USA|2020-03-15	North America|hCoV-19/USA/MN-GMF-16946/2020|EPI ISL 547733|B.1.361|USA|2020-08-24	0.0003022649	North America
North America|hCoV-19/Mexico/CMX-INER-04/2020|EPI ISL 424626|B.1.201|Mexico|2020-03-15	North America|hCoV-19/USA/MN-GMF-16946/2020|EPI ISL 547733|B.1.361|USA|2020-08-24	0.0003694839	North America
North America|hCoV-19/USA/CA-QDX-33/2020|EPI ISL 467827|B.6|USA|2020-03-15	North America|hCoV-19/USA/MN-GMF-16946/2020|EPI ISL 547733|B.1.361|USA|2020-08-24	0.0005374769	North America
North America|hCoV-19/Costa Rica/01/2020|EPI ISL 434533|B.1|Costa Rica|2020-03-16	North America|hCoV-19/USA/MN-GMF-16946/2020|EPI ISL 547733|B.1.361|USA|2020-08-24	0.0003694951	North America
North America|hCoV-19/USA/NY-WCMP11B03P/2020|EPI ISL 427585|B.1.3|USA|2020-03-16	North America|hCoV-19/USA/MN-GMF-16946/2020|EPI ISL 547733|B.1.361|USA|2020-08-24	0.0003358770	North America
North America|hCoV-19/USA/MN-MDH-97/2020|EPI ISL 460077|B.1|USA|2020-03-16	North America|hCoV-19/USA/MN-GMF-16946/2020|EPI ISL 547733|B.1.361|USA|2020-08-24	0.0002350854	North America
North America|hCoV-19/Canada/ON MU-S26/2020|EPI ISL 463975|B.1|Canada|2020-03-16	North America|hCoV-19/USA/MN-GMF-16946/2020|EPI ISL 547733|B.1.361|USA|2020-08-24	0.0003358877	North America
North America|hCoV-19/USA/NY-SURV0183/2020|EPI ISL 436057|B.1|USA|2020-03-17	North America|hCoV-19/USA/MN-GMF-16946/2020|EPI ISL 547733|B.1.361|USA|2020-08-24	0.0002350854	North America
North America|hCoV-19/USA/AZ-TG269848/2020|EPI ISL 426527|B.1.5|USA|2020-03-17	North America|hCoV-19/USA/MN-GMF-16946/2020|EPI ISL 547733|B.1.361|USA|2020-08-24	0.0003022928	North America
North America|hCoV-19/USA/NY-QDX-865/2020|EPI ISL 571672|B.1|USA|2020-03-17	North America|hCoV-19/USA/MN-GMF-16946/2020|EPI ISL 547733|B.1.361|USA|2020-08-24	0.0002350854	North America
North America|hCoV-19/USA/AK-PHL011/2020|EPI ISL 431014|B|USA|2020-03-17	North America|hCoV-19/USA/MN-GMF-16946/2020|EPI ISL 547733|B.1.361|USA|2020-08-24	0.0005710980	North America
North America|hCoV-19/USA/MI-QDX-645/2020|EPI ISL 571370|B.1|USA|2020-03-18	North America|hCoV-19/USA/MN-GMF-16946/2020|EPI ISL 547733|B.1.361|USA|2020-08-24	0.0002350854	North America
North America|hCoV-19/USA/NY-NYUMC43/2020|EPI ISL 419704|B.1|USA|2020-03-18	North America|hCoV-19/USA/MN-GMF-16946/2020|EPI ISL 547733|B.1.361|USA|2020-08-24	0.0002686745	North America
North America|hCoV-19/USA/MI-QDX-638/2020|EPI ISL 571363|B.1|USA|2020-03-18	North America|hCoV-19/USA/MN-GMF-16946/2020|EPI ISL 547733|B.1.361|USA|2020-08-24	0.0002686745	North America
North America|hCoV-19/USA/NY-NYUMC223/2020|EPI ISL 427518|B.1|USA|2020-03-18	North America|hCoV-19/USA/MN-GMF-16946/2020|EPI ISL 547733|B.1.361|USA|2020-08-24	0.0002350963	North America
North America|hCoV-19/USA/AK-PHL013/2020|EPI ISL 431015|B.1|USA|2020-03-19	North America|hCoV-19/USA/MN-GMF-16946/2020|EPI ISL 547733|B.1.361|USA|2020-08-24	0.0003022788	North America
North America|hCoV-19/USA/WI-UW-172/2020|EPI ISL 428268|B|USA|2020-03-19	North America|hCoV-19/USA/MN-GMF-16946/2020|EPI ISL 547733|B.1.361|USA|2020-08-24	0.0004702950	North America
North America|hCoV-19/USA/IL-QDX-1108/2020|EPI ISL 571846|B.1.1|USA|2020-03-19	North America|hCoV-19/USA/MN-GMF-16946/2020|EPI ISL 547733|B.1.361|USA|2020-08-24	0.0004031060	North America
North America|hCoV-19/USA/ID-QDX-1094/2020|EPI ISL 571835|B.1.370|USA|2020-03-19	North America|hCoV-19/USA/MN-GMF-16946/2020|EPI ISL 547733|B.1.361|USA|2020-08-24	0.0003022649	North America
North America|hCoV-19/USA/MN-MDH-1281/2020|EPI ISL 483002|B.1.1.10|USA|2020-03-19	North America|hCoV-19/USA/MN-GMF-16946/2020|EPI ISL 547733|B.1.361|USA|2020-08-24	0.0005375592	North America
North America|hCoV-19/USA/WA-UW-1688/2020|EPI ISL 424192|B|USA|2020-03-20	North America|hCoV-19/USA/MN-GMF-16946/2020|EPI ISL 547733|B.1.361|USA|2020-08-24	0.0004703207	North America
North America|hCoV-19/Canada/QC-LSPQ-L00228954/2020|EPI ISL 535882|B.4|Canada|2020-03-20	North America|hCoV-19/USA/MN-GMF-16946/2020|EPI ISL 547733|B.1.361|USA|2020-08-24	0.0006720237	North America
North America|hCoV-19/USA/MI-QDX-710/2020|EPI ISL 571443|B.1|USA|2020-03-20	North America|hCoV-19/USA/MN-GMF-16946/2020|EPI ISL 547733|B.1.361|USA|2020-08-24	0.0002350854	North America
North America|hCoV-19/USA/ID-UW-1925/2020|EPI ISL 424321|B.1.370|USA|2020-03-20	North America|hCoV-19/USA/MN-GMF-16946/2020|EPI ISL 547733|B.1.361|USA|2020-08-24	0.0002686745	North America
North America|hCoV-19/USA/NY-NYUMC687/2020|EPI ISL 451402|B.1|USA|2020-03-21	North America|hCoV-19/USA/MN-GMF-16946/2020|EPI ISL 547733|B.1.361|USA|2020-08-24	0.0002686745	North America
North America|hCoV-19/USA/IL-NM0125/2020|EPI ISL 444607|B.1|USA|2020-03-21	North America|hCoV-19/USA/MN-GMF-16946/2020|EPI ISL 547733|B.1.361|USA|2020-08-24	0.0003358722	North America
North America|hCoV-19/USA/MI-QDX-299/2020|EPI ISL 571043|B.1|USA|2020-03-21	North America|hCoV-19/USA/MN-GMF-16946/2020|EPI ISL 547733|B.1.361|USA|2020-08-24	0.0002686869	North America
North America|hCoV-19/USA/TX-HMH0140/2020|EPI ISL 434839|B.1.370|USA|2020-03-21	North America|hCoV-19/USA/MN-GMF-16946/2020|EPI ISL 547733|B.1.361|USA|2020-08-24	0.0002686745	North America
North America|hCoV-19/Canada/QC-LSPQ-L00231296/2020|EPI ISL 535952|B.1|Canada|2020-03-22	North America|hCoV-19/USA/MN-GMF-16946/2020|EPI ISL 547733|B.1.361|USA|2020-08-24	0.0003022788	North America
North America|hCoV-19/USA/FL-QDX-912/2020|EPI ISL 571596|B.1|USA|2020-03-22	North America|hCoV-19/USA/MN-GMF-16946/2020|EPI ISL 547733|B.1.361|USA|2020-08-24	0.0003358823	North America
North America|hCoV-19/Canada/QC-LSPQ-L00232064/2020|EPI ISL 535971|B|Canada|2020-03-22	North America|hCoV-19/USA/MN-GMF-16946/2020|EPI ISL 547733|B.1.361|USA|2020-08-24	0.0005038977	North America
North America|hCoV-19/USA/MI-QDX-317/2020|EPI ISL 571061|B.1|USA|2020-03-22	North America|hCoV-19/USA/MN-GMF-16946/2020|EPI ISL 547733|B.1.361|USA|2020-08-24	0.0002350854	North America
North America|hCoV-19/USA/NY-QDX-798/2020|EPI ISL 571550|B.1.370|USA|2020-03-22	North America|hCoV-19/USA/MN-GMF-16946/2020|EPI ISL 547733|B.1.361|USA|2020-08-24	0.0002686745	North America
North America|hCoV-19/USA/MI-QDX-491/2020|EPI ISL 571225|B.1|USA|2020-03-23	North America|hCoV-19/USA/MN-GMF-16946/2020|EPI ISL 547733|B.1.361|USA|2020-08-24	0.0002686869	North America
North America|hCoV-19/USA/FL-BPHL-0693/2020|EPI ISL 509751|B.1|USA|2020-03-23	North America|hCoV-19/USA/MN-GMF-16946/2020|EPI ISL 547733|B.1.361|USA|2020-08-24	0.0003022649	North America
North America|hCoV-19/USA/MI-QDX-358/2020|EPI ISL 571101|B.1|USA|2020-03-23	North America|hCoV-19/USA/MN-GMF-16946/2020|EPI ISL 547733|B.1.361|USA|2020-08-24	0.0002350925	North America
North America|hCoV-19/USA/CA-QDX-939/2020|EPI ISL 571584|B.1|USA|2020-03-23	North America|hCoV-19/USA/MN-GMF-16946/2020|EPI ISL 547733|B.1.361|USA|2020-08-24	0.0002686745	North America
North America|hCoV-19/USA/MN-MDH-1291/2020|EPI ISL 483011|B.1|USA|2020-03-24	North America|hCoV-19/USA/MN-GMF-16946/2020|EPI ISL 547733|B.1.361|USA|2020-08-24	0.0002350963	North America
North America|hCoV-19/USA/PA-MGSC53-05/2020|EPI ISL 436501|B.1|USA|2020-03-24	North America|hCoV-19/USA/MN-GMF-16946/2020|EPI ISL 547733|B.1.361|USA|2020-08-24	0.0002350854	North America
North America|hCoV-19/USA/MD-HP00037/2020|EPI ISL 434587|B.1|USA|2020-03-24	North America|hCoV-19/USA/MN-GMF-16946/2020|EPI ISL 547733|B.1.361|USA|2020-08-24	0.0002350963	North America
North America|hCoV-19/USA/CA-CZB-59X002/2020|EPI ISL 450484|B|USA|2020-03-24	North America|hCoV-19/USA/MN-GMF-16946/2020|EPI ISL 547733|B.1.361|USA|2020-08-24	0.0004366735	North America
North America|hCoV-19/USA/MI-QDX-502/2020|EPI ISL 571236|B.1|USA|2020-03-24	North America|hCoV-19/USA/MN-GMF-16946/2020|EPI ISL 547733|B.1.361|USA|2020-08-24	0.0002686869	North America
North America|hCoV-19/USA/CA-CSMC19/2020|EPI ISL 475628|B.1|USA|2020-03-25	North America|hCoV-19/USA/MN-GMF-16946/2020|EPI ISL 547733|B.1.361|USA|2020-08-24	0.0002686908	North America
North America|hCoV-19/USA/TX-HMH0371/2020|EPI ISL 434962|B.1.5|USA|2020-03-25	North America|hCoV-19/USA/MN-GMF-16946/2020|EPI ISL 547733|B.1.361|USA|2020-08-24	0.0003022788	North America
North America|hCoV-19/USA/AZ-TG271591/2020|EPI ISL 426536|B.1.265|USA|2020-03-25	North America|hCoV-19/USA/MN-GMF-16946/2020|EPI ISL 547733|B.1.361|USA|2020-08-24	0.0002686745	North America
North America|hCoV-19/USA/OR-PROV-230/2020|EPI ISL 482465|B.1.255|USA|2020-03-25	North America|hCoV-19/USA/MN-GMF-16946/2020|EPI ISL 547733|B.1.361|USA|2020-08-24	0.0002686745	North America
North America|hCoV-19/USA/MI-MDHHS-SC21126/2020|EPI ISL 507902|B.1|USA|2020-03-26	North America|hCoV-19/USA/MN-GMF-16946/2020|EPI ISL 547733|B.1.361|USA|2020-08-24	0.0002686745	North America
North America|hCoV-19/USA/MN-MDH-1451/2020|EPI ISL 514670|B.1|USA|2020-03-26	North America|hCoV-19/USA/MN-GMF-16946/2020|EPI ISL 547733|B.1.361|USA|2020-08-24	0.0003358824	North America
North America|hCoV-19/USA/NY-NYUMC694/2020|EPI ISL 451409|B.1|USA|2020-03-26	North America|hCoV-19/USA/MN-GMF-16946/2020|EPI ISL 547733|B.1.361|USA|2020-08-24	0.0002350963	North America
North America|hCoV-19/USA/NY-Wadsworth-30593-01/2020|EPI ISL 525632|B.1.1|USA|2020-03-26	North America|hCoV-19/USA/MN-GMF-16946/2020|EPI ISL 547733|B.1.361|USA|2020-08-24	0.0004367202	North America
North America|hCoV-19/USA/PA-MGSC38-05/2020|EPI ISL 436486|B.1.255|USA|2020-03-26	North America|hCoV-19/USA/MN-GMF-16946/2020|EPI ISL 547733|B.1.361|USA|2020-08-24	0.0002686745	North America
North America|hCoV-19/USA/MA-MGH-00200/2020|EPI ISL 460410|B.1.255|USA|2020-03-27	North America|hCoV-19/USA/MN-GMF-16946/2020|EPI ISL 547733|B.1.361|USA|2020-08-24	0.0003358824	North America
North America|hCoV-19/Canada/Qc-L00240857/2020|EPI ISL 450306|B.1|Canada|2020-03-27	North America|hCoV-19/USA/MN-GMF-16946/2020|EPI ISL 547733|B.1.361|USA|2020-08-24	0.0003694839	North America
North America|hCoV-19/USA/OR-PROV-038/2020|EPI ISL 482320|B.3|USA|2020-03-27	North America|hCoV-19/USA/MN-GMF-16946/2020|EPI ISL 547733|B.1.361|USA|2020-08-24	0.0005375257	North America
North America|hCoV-19/USA/MA-MGH-00208/2020|EPI ISL 460108|B.1|USA|2020-03-27	North America|hCoV-19/USA/MN-GMF-16946/2020|EPI ISL 547733|B.1.361|USA|2020-08-24	0.0003358823	North America
North America|hCoV-19/Canada/Qc-L00240556/2020|EPI ISL 450302|B.1.147|Canada|2020-03-27	North America|hCoV-19/USA/MN-GMF-16946/2020|EPI ISL 547733|B.1.361|USA|2020-08-24	0.0003358722	North America
North America|hCoV-19/USA/TX-HMH0312/2020|EPI ISL 434928|B.1.265|USA|2020-03-28	North America|hCoV-19/USA/MN-GMF-16946/2020|EPI ISL 547733|B.1.361|USA|2020-08-24	0.0003022649	North America
North America|hCoV-19/USA/WI-UW-243/2020|EPI ISL 428339|B|USA|2020-03-28	North America|hCoV-19/USA/MN-GMF-16946/2020|EPI ISL 547733|B.1.361|USA|2020-08-24	0.0004366937	North America
North America|hCoV-19/USA/CA-CZB-1279/2020|EPI ISL 454637|B.1.5|USA|2020-03-28	North America|hCoV-19/USA/MN-GMF-16946/2020|EPI ISL 547733|B.1.361|USA|2020-08-24	0.0002686869	North America
North America|hCoV-19/Canada/QC-LSPQ-L00242051/2020|EPI ISL 536308|B.1|Canada|2020-03-28	North America|hCoV-19/USA/MN-GMF-16946/2020|EPI ISL 547733|B.1.361|USA|2020-08-24	0.0002687720	North America
North America|hCoV-19/USA/OR-PROV-224/2020|EPI ISL 482459|B.54|USA|2020-03-28	North America|hCoV-19/USA/MN-GMF-16946/2020|EPI ISL 547733|B.1.361|USA|2020-08-24	0.0005038744	North America
North America|hCoV-19/USA/ID-UW-4448/2020|EPI ISL 426074|B.1.370|USA|2020-03-29	North America|hCoV-19/USA/MN-GMF-16946/2020|EPI ISL 547733|B.1.361|USA|2020-08-24	0.0003694498	North America
North America|hCoV-19/USA/MN-MDH-277/2020|EPI ISL 450751|B.1.5|USA|2020-03-29	North America|hCoV-19/USA/MN-GMF-16946/2020|EPI ISL 547733|B.1.361|USA|2020-08-24	0.0003358823	North America
North America|hCoV-19/USA/WA-UW-2609/2020|EPI ISL 486006|B.1|USA|2020-03-29	North America|hCoV-19/USA/MN-GMF-16946/2020|EPI ISL 547733|B.1.361|USA|2020-08-24	0.0002686745	North America
North America|hCoV-19/USA/CA-UCLA-154/2020|EPI ISL 537493|A|USA|2020-03-29	North America|hCoV-19/USA/MN-GMF-16946/2020|EPI ISL 547733|B.1.361|USA|2020-08-24	0.0006720033	North America
North America|hCoV-19/Canada/QC-LSPQ-L00242235/2020|EPI ISL 536313|B.1|Canada|2020-03-29	North America|hCoV-19/USA/MN-GMF-16946/2020|EPI ISL 547733|B.1.361|USA|2020-08-24	0.0002686869	North America
North America|hCoV-19/USA/NY-NYUMC681/2020|EPI ISL 450398|B.1|USA|2020-03-30	North America|hCoV-19/USA/MN-GMF-16946/2020|EPI ISL 547733|B.1.361|USA|2020-08-24	0.0002686826	North America
North America|hCoV-19/USA/WI-UW-105/2020|EPI ISL 425162|B.1|USA|2020-03-30	North America|hCoV-19/USA/MN-GMF-16946/2020|EPI ISL 547733|B.1.361|USA|2020-08-24	0.0002350854	North America
North America|hCoV-19/USA/NY-NYUMC571/2020|EPI ISL 444688|B.1|USA|2020-03-30	North America|hCoV-19/USA/MN-GMF-16946/2020|EPI ISL 547733|B.1.361|USA|2020-08-24	0.0002686745	North America
North America|hCoV-19/USA/CT-UW-2469/2020|EPI ISL 485922|B.1.255|USA|2020-03-30	North America|hCoV-19/USA/MN-GMF-16946/2020|EPI ISL 547733|B.1.361|USA|2020-08-24	0.0003358566	North America
North America|hCoV-19/USA/NY-NYUMC586/2020|EPI ISL 444703|B.1|USA|2020-03-30	North America|hCoV-19/USA/MN-GMF-16946/2020|EPI ISL 547733|B.1.361|USA|2020-08-24	0.0003023020	North America
North America|hCoV-19/USA/PA-MGEL89/2020|EPI ISL 454372|B.1|USA|2020-03-31	North America|hCoV-19/USA/MN-GMF-16946/2020|EPI ISL 547733|B.1.361|USA|2020-08-24	0.0003022649	North America
North America|hCoV-19/USA/CT-UW-4251/2020|EPI ISL 427164|B.1|USA|2020-03-31	North America|hCoV-19/USA/MN-GMF-16946/2020|EPI ISL 547733|B.1.361|USA|2020-08-24	0.0003358925	North America
North America|hCoV-19/USA/TX-HMH0409/2020|EPI ISL 434995|B.1.265|USA|2020-03-31	North America|hCoV-19/USA/MN-GMF-16946/2020|EPI ISL 547733|B.1.361|USA|2020-08-24	0.0003022649	North America
North America|hCoV-19/USA/TX-HMH0384/2020|EPI ISL 434972|B.1.370|USA|2020-03-31	North America|hCoV-19/USA/MN-GMF-16946/2020|EPI ISL 547733|B.1.361|USA|2020-08-24	0.0003358668	North America
North America|hCoV-19/USA/LA-SR0275/2020|EPI ISL 445130|B.1.370|USA|2020-03-31	North America|hCoV-19/USA/MN-GMF-16946/2020|EPI ISL 547733|B.1.361|USA|2020-08-24	0.0003358566	North America
North America|hCoV-19/USA/NY-NYUMC164/2020|EPI ISL 426619|B.1|USA|2020-04-01	North America|hCoV-19/USA/MN-GMF-16946/2020|EPI ISL 547733|B.1.361|USA|2020-08-24	0.0002350963	North America
North America|hCoV-19/USA/NY-NYUMC173/2020|EPI ISL 427470|B.1|USA|2020-04-01	North America|hCoV-19/USA/MN-GMF-16946/2020|EPI ISL 547733|B.1.361|USA|2020-08-24	0.0003022740	North America
North America|hCoV-19/USA/CT-Yale-257/2020|EPI ISL 469183|B.1|USA|2020-04-01	North America|hCoV-19/USA/MN-GMF-16946/2020|EPI ISL 547733|B.1.361|USA|2020-08-24	0.0004366798	North America
North America|hCoV-19/USA/CT-UW-6274/2020|EPI ISL 570094|B.1.1|USA|2020-04-01	North America|hCoV-19/USA/MN-GMF-16946/2020|EPI ISL 547733|B.1.361|USA|2020-08-24	0.0005039976	North America
North America|hCoV-19/USA/CA-ALSR-1497/2020|EPI ISL 494622|B.1.370|USA|2020-04-01	North America|hCoV-19/USA/MN-GMF-16946/2020|EPI ISL 547733|B.1.361|USA|2020-08-24	0.0003694951	North America
North America|hCoV-19/USA/CT-UW-6573/2020|EPI ISL 437870|B.1|USA|2020-04-02	North America|hCoV-19/USA/MN-GMF-16946/2020|EPI ISL 547733|B.1.361|USA|2020-08-24	0.0002686745	North America
North America|hCoV-19/USA/PA-MGEL99/2020|EPI ISL 454379|B.1.3|USA|2020-04-02	North America|hCoV-19/USA/MN-GMF-16946/2020|EPI ISL 547733|B.1.361|USA|2020-08-24	0.0003358770	North America
North America|hCoV-19/USA/AZ-TG273316/2020|EPI ISL 426568|B.1|USA|2020-04-02	North America|hCoV-19/USA/MN-GMF-16946/2020|EPI ISL 547733|B.1.361|USA|2020-08-24	0.0003694780	North America
North America|hCoV-19/USA/FL-BPHL-0166/2020|EPI ISL 480817|B.1|USA|2020-04-02	North America|hCoV-19/USA/MN-GMF-16946/2020|EPI ISL 547733|B.1.361|USA|2020-08-24	0.0002350854	North America
North America|hCoV-19/USA/WA-S339/2020|EPI ISL 434099|B.1|USA|2020-04-02	North America|hCoV-19/USA/MN-GMF-16946/2020|EPI ISL 547733|B.1.361|USA|2020-08-24	0.0003695235	North America
North America|hCoV-19/USA/FL-AO2N/2020|EPI ISL 527381|B.1.1|USA|2020-04-03	North America|hCoV-19/USA/MN-GMF-16946/2020|EPI ISL 547733|B.1.361|USA|2020-08-24	0.0003698791	North America
North America|hCoV-19/USA/NY-NYUMC248/2020|EPI ISL 428762|B.1|USA|2020-04-03	North America|hCoV-19/USA/MN-GMF-16946/2020|EPI ISL 547733|B.1.361|USA|2020-08-24	0.0002350854	North America
North America|hCoV-19/USA/MA-MGH-00663/2020|EPI ISL 460377|B.1.356|USA|2020-04-03	North America|hCoV-19/USA/MN-GMF-16946/2020|EPI ISL 547733|B.1.361|USA|2020-08-24	0.0003022649	North America
North America|hCoV-19/Canada/ON-OICR-SLB2829/2020|EPI ISL 538355|B.1|Canada|2020-04-03	North America|hCoV-19/USA/MN-GMF-16946/2020|EPI ISL 547733|B.1.361|USA|2020-08-24	0.0002686745	North America
North America|hCoV-19/USA/ID-UW-6457/2020|EPI ISL 437833|B.1.370|USA|2020-04-03	North America|hCoV-19/USA/MN-GMF-16946/2020|EPI ISL 547733|B.1.361|USA|2020-08-24	0.0002686745	North America
North America|hCoV-19/USA/MD-MDH-0027/2020|EPI ISL 481273|B.40|USA|2020-04-04	North America|hCoV-19/USA/MN-GMF-16946/2020|EPI ISL 547733|B.1.361|USA|2020-08-24	0.0005711245	North America
North America|hCoV-19/USA/AK-PHL108/2020|EPI ISL 492059|B.1|USA|2020-04-04	North America|hCoV-19/USA/MN-GMF-16946/2020|EPI ISL 547733|B.1.361|USA|2020-08-24	0.0003022740	North America
North America|hCoV-19/USA/MN-MDH-1668/2020|EPI ISL 560755|B.40|USA|2020-04-04	North America|hCoV-19/USA/MN-GMF-16946/2020|EPI ISL 547733|B.1.361|USA|2020-08-24	0.0005711153	North America
North America|hCoV-19/USA/TX-HMH-466/2020|EPI ISL 543786|B.1.370|USA|2020-04-04	North America|hCoV-19/USA/MN-GMF-16946/2020|EPI ISL 547733|B.1.361|USA|2020-08-24	0.0003022740	North America
North America|hCoV-19/USA/CA-CSMC117/2020|EPI ISL 475593|B.1|USA|2020-04-04	North America|hCoV-19/USA/MN-GMF-16946/2020|EPI ISL 547733|B.1.361|USA|2020-08-24	0.0004366937	North America
North America|hCoV-19/USA/LA-SR0324/2020|EPI ISL 450178|B.1.265|USA|2020-04-05	North America|hCoV-19/USA/MN-GMF-16946/2020|EPI ISL 547733|B.1.361|USA|2020-08-24	0.0002350854	North America
North America|hCoV-19/USA/NY-NYUMC253/2020|EPI ISL 428767|B.1|USA|2020-04-05	North America|hCoV-19/USA/MN-GMF-16946/2020|EPI ISL 547733|B.1.361|USA|2020-08-24	0.0003694780	North America
North America|hCoV-19/USA/NY-Wadsworth-38698-01/2020|EPI ISL 525653|B.1|USA|2020-04-05	North America|hCoV-19/USA/MN-GMF-16946/2020|EPI ISL 547733|B.1.361|USA|2020-08-24	0.0003694892	North America
North America|hCoV-19/USA/NY-NYUMC236/2020|EPI ISL 427635|B.1|USA|2020-04-05	North America|hCoV-19/USA/MN-GMF-16946/2020|EPI ISL 547733|B.1.361|USA|2020-08-24	0.0002686745	North America
North America|hCoV-19/USA/CA-CSMC118/2020|EPI ISL 475594|B.1|USA|2020-04-05	North America|hCoV-19/USA/MN-GMF-16946/2020|EPI ISL 547733|B.1.361|USA|2020-08-24	0.0002350925	North America
North America|hCoV-19/USA/NY-NYUMC264/2020|EPI ISL 428778|B.1.3|USA|2020-04-06	North America|hCoV-19/USA/MN-GMF-16946/2020|EPI ISL 547733|B.1.361|USA|2020-08-24	0.0003358668	North America
North America|hCoV-19/USA/CA-ALSR-1147/2020|EPI ISL 494392|B.1.98|USA|2020-04-06	North America|hCoV-19/USA/MN-GMF-16946/2020|EPI ISL 547733|B.1.361|USA|2020-08-24	0.0003694668	North America
North America|hCoV-19/USA/NY-NYUMC272/2020|EPI ISL 428786|B.1|USA|2020-04-06	North America|hCoV-19/USA/MN-GMF-16946/2020|EPI ISL 547733|B.1.361|USA|2020-08-24	0.0002686745	North America
North America|hCoV-19/USA/CT-UW-5073/2020|EPI ISL 429645|B.1.255|USA|2020-04-06	North America|hCoV-19/USA/MN-GMF-16946/2020|EPI ISL 547733|B.1.361|USA|2020-08-24	0.0003022649	North America
North America|hCoV-19/USA/MA-MGH-00696/2020|EPI ISL 460422|A.2|USA|2020-04-06	North America|hCoV-19/USA/MN-GMF-16946/2020|EPI ISL 547733|B.1.361|USA|2020-08-24	0.0008401022	North America
North America|hCoV-19/USA/UT-01578/2020|EPI ISL 449824|B.1.5|USA|2020-04-07	North America|hCoV-19/USA/MN-GMF-16946/2020|EPI ISL 547733|B.1.361|USA|2020-08-24	0.0002686869	North America
North America|hCoV-19/USA/NV-NSPHL-A0070/2020|EPI ISL 515350|B.1|USA|2020-04-07	North America|hCoV-19/USA/MN-GMF-16946/2020|EPI ISL 547733|B.1.361|USA|2020-08-24	0.0002350854	North America
North America|hCoV-19/USA/CA-ALSR-0521-IPL/2020|EPI ISL 483199|B.1|USA|2020-04-07	North America|hCoV-19/USA/MN-GMF-16946/2020|EPI ISL 547733|B.1.361|USA|2020-08-24	0.0002350925	North America
North America|hCoV-19/USA/NY-NYUMC333/2020|EPI ISL 430360|B.1|USA|2020-04-07	North America|hCoV-19/USA/MN-GMF-16946/2020|EPI ISL 547733|B.1.361|USA|2020-08-24	0.0003358722	North America
North America|hCoV-19/USA/NY-NYUMC345/2020|EPI ISL 430372|B.1.3|USA|2020-04-07	North America|hCoV-19/USA/MN-GMF-16946/2020|EPI ISL 547733|B.1.361|USA|2020-08-24	0.0002686745	North America
North America|hCoV-19/USA/CO-CSU-C2980-2/2020|EPI ISL 527411|B.1|USA|2020-04-08	North America|hCoV-19/USA/MN-GMF-16946/2020|EPI ISL 547733|B.1.361|USA|2020-08-24	0.0003694609	North America
North America|hCoV-19/USA/CA-CZB-1343/2020|EPI ISL 468361|B|USA|2020-04-08	North America|hCoV-19/USA/MN-GMF-16946/2020|EPI ISL 547733|B.1.361|USA|2020-08-24	0.0005375094	North America
North America|hCoV-19/USA/MN-MDH-387/2020|EPI ISL 437367|B.40|USA|2020-04-08	North America|hCoV-19/USA/MN-GMF-16946/2020|EPI ISL 547733|B.1.361|USA|2020-08-24	0.0006047322	North America
North America|hCoV-19/USA/NY-NYU-VC-022/2020|EPI ISL 479674|B.1.3|USA|2020-04-08	North America|hCoV-19/USA/MN-GMF-16946/2020|EPI ISL 547733|B.1.361|USA|2020-08-24	0.0003358668	North America
North America|hCoV-19/USA/CT-UW-6780/2020|EPI ISL 570145|B.1|USA|2020-04-09	North America|hCoV-19/USA/MN-GMF-16946/2020|EPI ISL 547733|B.1.361|USA|2020-08-24	0.0003358722	North America
North America|hCoV-19/Canada/QC AM4/2020|EPI ISL 515214|B.1.147|Canada|2020-04-09	North America|hCoV-19/USA/MN-GMF-16946/2020|EPI ISL 547733|B.1.361|USA|2020-08-24	0.0003358722	North America
North America|hCoV-19/USA/VA-DCLS-0239/2020|EPI ISL 452814|B.1|USA|2020-04-09	North America|hCoV-19/USA/MN-GMF-16946/2020|EPI ISL 547733|B.1.361|USA|2020-08-24	0.0002350925	North America
North America|hCoV-19/USA/MI-MDHHS-SC21926/2020|EPI ISL 565986|B.1|USA|2020-04-09	North America|hCoV-19/USA/MN-GMF-16946/2020|EPI ISL 547733|B.1.361|USA|2020-08-24	0.0002686869	North America
North America|hCoV-19/USA/CA-SR0356/2020|EPI ISL 458241|B.1|USA|2020-04-09	North America|hCoV-19/USA/MN-GMF-16946/2020|EPI ISL 547733|B.1.361|USA|2020-08-24	0.0003022649	North America
North America|hCoV-19/USA/TX-QDX-218/2020|EPI ISL 498738|B.1.1|USA|2020-04-10	North America|hCoV-19/USA/MN-GMF-16946/2020|EPI ISL 547733|B.1.361|USA|2020-08-24	0.0004030873	North America
North America|hCoV-19/USA/NY-NYUMC380/2020|EPI ISL 430407|B.1|USA|2020-04-10	North America|hCoV-19/USA/MN-GMF-16946/2020|EPI ISL 547733|B.1.361|USA|2020-08-24	0.0003358877	North America
North America|hCoV-19/USA/TX-HMH-983/2020|EPI ISL 545945|B.1|USA|2020-04-10	North America|hCoV-19/USA/MN-GMF-16946/2020|EPI ISL 547733|B.1.361|USA|2020-08-24	0.0002350854	North America
North America|hCoV-19/USA/CT-UW-6709/2020|EPI ISL 570137|B.1|USA|2020-04-10	North America|hCoV-19/USA/MN-GMF-16946/2020|EPI ISL 547733|B.1.361|USA|2020-08-24	0.0002350925	North America
North America|hCoV-19/USA/VA-DCLS-0635/2020|EPI ISL 495307|B.1.3|USA|2020-04-11	North America|hCoV-19/USA/MN-GMF-16946/2020|EPI ISL 547733|B.1.361|USA|2020-08-24	0.0003694780	North America
North America|hCoV-19/USA/LA-GBCL-26684444/2020|EPI ISL 485269|B.1|USA|2020-04-11	North America|hCoV-19/USA/MN-GMF-16946/2020|EPI ISL 547733|B.1.361|USA|2020-08-24	0.0003358722	North America
North America|hCoV-19/USA/VA-DCLS-0099/2020|EPI ISL 434593|B.1|USA|2020-04-11	North America|hCoV-19/USA/MN-GMF-16946/2020|EPI ISL 547733|B.1.361|USA|2020-08-24	0.0002350854	North America
North America|hCoV-19/USA/OR-PROV-057/2020|EPI ISL 482337|B.1|USA|2020-04-11	North America|hCoV-19/USA/MN-GMF-16946/2020|EPI ISL 547733|B.1.361|USA|2020-08-24	0.0002352039	North America
North America|hCoV-19/Canada/ON-OICR-SLB2869/2020|EPI ISL 538386|B.1.1|Canada|2020-04-11	North America|hCoV-19/USA/MN-GMF-16946/2020|EPI ISL 547733|B.1.361|USA|2020-08-24	0.0004031182	North America
North America|hCoV-19/USA/TX-HMH-1271/2020|EPI ISL 542621|B.1|USA|2020-04-12	North America|hCoV-19/USA/MN-GMF-16946/2020|EPI ISL 547733|B.1.361|USA|2020-08-24	0.0003022788	North America
North America|hCoV-19/USA/OH-OSUP0024/2020|EPI ISL 430010|B.1|USA|2020-04-12	North America|hCoV-19/USA/MN-GMF-16946/2020|EPI ISL 547733|B.1.361|USA|2020-08-24	0.0002353097	North America
North America|hCoV-19/USA/MI-MDHHS-SC21928/2020|EPI ISL 565988|B.1|USA|2020-04-12	North America|hCoV-19/USA/MN-GMF-16946/2020|EPI ISL 547733|B.1.361|USA|2020-08-24	0.0002686950	North America
North America|hCoV-19/Canada/ON-UHTC 0070/2020|EPI ISL 464022|B.1.1|Canada|2020-04-12	North America|hCoV-19/USA/MN-GMF-16946/2020|EPI ISL 547733|B.1.361|USA|2020-08-24	0.0005039363	North America
North America|hCoV-19/USA/CA-CSMC16/2020|EPI ISL 475625|B.1|USA|2020-04-13	North America|hCoV-19/USA/MN-GMF-16946/2020|EPI ISL 547733|B.1.361|USA|2020-08-24	0.0004367613	North America
North America|hCoV-19/USA/TX-HMH-1546/2020|EPI ISL 542786|B.1|USA|2020-04-13	North America|hCoV-19/USA/MN-GMF-16946/2020|EPI ISL 547733|B.1.361|USA|2020-08-24	0.0002686826	North America
North America|hCoV-19/USA/NJ-NYUMC401/2020|EPI ISL 430428|B.1|USA|2020-04-13	North America|hCoV-19/USA/MN-GMF-16946/2020|EPI ISL 547733|B.1.361|USA|2020-08-24	0.0002350854	North America
North America|hCoV-19/USA/CA-ALSR-1222/2020|EPI ISL 494446|B.1.5|USA|2020-04-13	North America|hCoV-19/USA/MN-GMF-16946/2020|EPI ISL 547733|B.1.361|USA|2020-08-24	0.0003694780	North America
North America|hCoV-19/USA/FL-BPHL-0321/2020|EPI ISL 489730|B.1|USA|2020-04-13	North America|hCoV-19/USA/MN-GMF-16946/2020|EPI ISL 547733|B.1.361|USA|2020-08-24	0.0003022789	North America
North America|hCoV-19/USA/VA-DCLS-0159/2020|EPI ISL 437792|B.1|USA|2020-04-14	North America|hCoV-19/USA/MN-GMF-16946/2020|EPI ISL 547733|B.1.361|USA|2020-08-24	0.0002350854	North America
North America|hCoV-19/USA/MN-CDC-6538/2020|EPI ISL 527724|B.1|USA|2020-04-14	North America|hCoV-19/USA/MN-GMF-16946/2020|EPI ISL 547733|B.1.361|USA|2020-08-24	0.0002350963	North America
North America|hCoV-19/USA/NY-NYUMC428/2020|EPI ISL 435495|B.1|USA|2020-04-14	North America|hCoV-19/USA/MN-GMF-16946/2020|EPI ISL 547733|B.1.361|USA|2020-08-24	0.0002014977	North America
North America|hCoV-19/USA/NY-NYUMC446/2020|EPI ISL 435513|B.1|USA|2020-04-14	North America|hCoV-19/USA/MN-GMF-16946/2020|EPI ISL 547733|B.1.361|USA|2020-08-24	0.0002686869	North America
North America|hCoV-19/USA/UN-UW-2897/2020|EPI ISL 485969|B.1|USA|2020-04-15	North America|hCoV-19/USA/MN-GMF-16946/2020|EPI ISL 547733|B.1.361|USA|2020-08-24	0.0002014977	North America
North America|hCoV-19/USA/CA-ALSR-0472-SAN/2020|EPI ISL 483162|B.1|USA|2020-04-15	North America|hCoV-19/USA/MN-GMF-16946/2020|EPI ISL 547733|B.1.361|USA|2020-08-24	0.0003694780	North America
North America|hCoV-19/USA/LA-EVTL09/2020|EPI ISL 435042|B.1.370|USA|2020-04-15	North America|hCoV-19/USA/MN-GMF-16946/2020|EPI ISL 547733|B.1.361|USA|2020-08-24	0.0003694609	North America
North America|hCoV-19/USA/IL-UW-358/2020|EPI ISL 450712|B.1|USA|2020-04-15	North America|hCoV-19/USA/MN-GMF-16946/2020|EPI ISL 547733|B.1.361|USA|2020-08-24	0.0002686745	North America
North America|hCoV-19/USA/VA-DCLS-0135/2020|EPI ISL 437774|B.1|USA|2020-04-15	North America|hCoV-19/USA/MN-GMF-16946/2020|EPI ISL 547733|B.1.361|USA|2020-08-24	0.0002686869	North America
North America|hCoV-19/USA/MN-CDC-6551/2020|EPI ISL 527728|B.1|USA|2020-04-16	North America|hCoV-19/USA/MN-GMF-16946/2020|EPI ISL 547733|B.1.361|USA|2020-08-24	0.0002686869	North America
North America|hCoV-19/USA/TX-HMH-3056/2020|EPI ISL 543962|B.1.1|USA|2020-04-16	North America|hCoV-19/USA/MN-GMF-16946/2020|EPI ISL 547733|B.1.361|USA|2020-08-24	0.0004703093	North America
North America|hCoV-19/USA/VA-DCLS-0193/2020|EPI ISL 437408|B.1|USA|2020-04-16	North America|hCoV-19/USA/MN-GMF-16946/2020|EPI ISL 547733|B.1.361|USA|2020-08-24	0.0002350854	North America
North America|hCoV-19/USA/WY-WYPHL-20009305/2020|EPI ISL 539796|B.1|USA|2020-04-16	North America|hCoV-19/USA/MN-GMF-16946/2020|EPI ISL 547733|B.1.361|USA|2020-08-24	0.0002350925	North America
North America|hCoV-19/USA/TX-HMH-920/2020|EPI ISL 545919|B.1.370|USA|2020-04-17	North America|hCoV-19/USA/MN-GMF-16946/2020|EPI ISL 547733|B.1.361|USA|2020-08-24	0.0003694609	North America
North America|hCoV-19/USA/VA-DCLS-0672/2020|EPI ISL 500835|B.1.3|USA|2020-04-17	North America|hCoV-19/USA/MN-GMF-16946/2020|EPI ISL 547733|B.1.361|USA|2020-08-24	0.0003694780	North America
North America|hCoV-19/USA/LA-GBCL-26544570/2020|EPI ISL 485142|B.1.370|USA|2020-04-17	North America|hCoV-19/USA/MN-GMF-16946/2020|EPI ISL 547733|B.1.361|USA|2020-08-24	0.0004030629	North America
North America|hCoV-19/USA/MN-MDH-1246/2020|EPI ISL 482967|B.1|USA|2020-04-17	North America|hCoV-19/USA/MN-GMF-16946/2020|EPI ISL 547733|B.1.361|USA|2020-08-24	0.0002350854	North America
North America|hCoV-19/USA/VA-DCLS-0248/2020|EPI ISL 452822|B.1.3|USA|2020-04-17	North America|hCoV-19/USA/MN-GMF-16946/2020|EPI ISL 547733|B.1.361|USA|2020-08-24	0.0003358566	North America
North America|hCoV-19/USA/WA-UW-7671/2020|EPI ISL 570190|B.4|USA|2020-04-18	North America|hCoV-19/USA/MN-GMF-16946/2020|EPI ISL 547733|B.1.361|USA|2020-08-24	0.0007056177	North America
North America|hCoV-19/USA/CA-ALSR-0611-SAN/2020|EPI ISL 483256|B.1.5|USA|2020-04-18	North America|hCoV-19/USA/MN-GMF-16946/2020|EPI ISL 547733|B.1.361|USA|2020-08-24	0.0003694951	North America
North America|hCoV-19/USA/WA-UW-2414/2020|EPI ISL 485990|B.1|USA|2020-04-18	North America|hCoV-19/USA/MN-GMF-16946/2020|EPI ISL 547733|B.1.361|USA|2020-08-24	0.0004366805	North America
North America|hCoV-19/USA/VA-DCLS-0683/2020|EPI ISL 500845|B.1|USA|2020-04-18	North America|hCoV-19/USA/MN-GMF-16946/2020|EPI ISL 547733|B.1.361|USA|2020-08-24	0.0003696554	North America
North America|hCoV-19/USA/WA-UW-7777/2020|EPI ISL 570194|B.1|USA|2020-04-19	North America|hCoV-19/USA/MN-GMF-16946/2020|EPI ISL 547733|B.1.361|USA|2020-08-24	0.0002350925	North America
North America|hCoV-19/USA/WA-UW-2428/2020|EPI ISL 485992|B.1|USA|2020-04-19	North America|hCoV-19/USA/MN-GMF-16946/2020|EPI ISL 547733|B.1.361|USA|2020-08-24	0.0002350854	North America
North America|hCoV-19/USA/MI-MDHHS-SC20220/2020|EPI ISL 447190|B.1|USA|2020-04-19	North America|hCoV-19/USA/MN-GMF-16946/2020|EPI ISL 547733|B.1.361|USA|2020-08-24	0.0002686745	North America
North America|hCoV-19/USA/WA-S608/2020|EPI ISL 438161|B.1.1|USA|2020-04-19	North America|hCoV-19/USA/MN-GMF-16946/2020|EPI ISL 547733|B.1.361|USA|2020-08-24	0.0004703311	North America
North America|hCoV-19/USA/WA-S649/2020|EPI ISL 438202|B.1.1|USA|2020-04-19	North America|hCoV-19/USA/MN-GMF-16946/2020|EPI ISL 547733|B.1.361|USA|2020-08-24	0.0004703093	North America
North America|hCoV-19/USA/NY-NYUMC449/2020|EPI ISL 435516|B.1|USA|2020-04-20	North America|hCoV-19/USA/MN-GMF-16946/2020|EPI ISL 547733|B.1.361|USA|2020-08-24	0.0002350854	North America
North America|hCoV-19/USA/NY-NYUMC459/2020|EPI ISL 435525|B.1.3|USA|2020-04-20	North America|hCoV-19/USA/MN-GMF-16946/2020|EPI ISL 547733|B.1.361|USA|2020-08-24	0.0003358668	North America
North America|hCoV-19/USA/MI-UM-2006S001114/2020|EPI ISL 495585|B.1|USA|2020-04-20	North America|hCoV-19/USA/MN-GMF-16946/2020|EPI ISL 547733|B.1.361|USA|2020-08-24	0.0002014977	North America
North America|hCoV-19/USA/TX-HMH-1252/2020|EPI ISL 542613|B.1.370|USA|2020-04-20	North America|hCoV-19/USA/MN-GMF-16946/2020|EPI ISL 547733|B.1.361|USA|2020-08-24	0.0003358566	North America
North America|hCoV-19/USA/LA-GBCL-26513049/2020|EPI ISL 485089|B.1.370|USA|2020-04-21	North America|hCoV-19/USA/MN-GMF-16946/2020|EPI ISL 547733|B.1.361|USA|2020-08-24	0.0002686826	North America
North America|hCoV-19/USA/TX-HMH-1396/2020|EPI ISL 542694|B.1|USA|2020-04-21	North America|hCoV-19/USA/MN-GMF-16946/2020|EPI ISL 547733|B.1.361|USA|2020-08-24	0.0003022649	North America
North America|hCoV-19/USA/UN-CDC-7467/2020|EPI ISL 514072|B.1.1|USA|2020-04-21	North America|hCoV-19/USA/MN-GMF-16946/2020|EPI ISL 547733|B.1.361|USA|2020-08-24	0.0004031060	North America
North America|hCoV-19/USA/NY-NYUMC476/2020|EPI ISL 435541|B.1|USA|2020-04-21	North America|hCoV-19/USA/MN-GMF-16946/2020|EPI ISL 547733|B.1.361|USA|2020-08-24	0.0003694780	North America
North America|hCoV-19/USA/LA-GBCL-26513062/2020|EPI ISL 485095|B.1.265|USA|2020-04-21	North America|hCoV-19/USA/MN-GMF-16946/2020|EPI ISL 547733|B.1.361|USA|2020-08-24	0.0003694839	North America
North America|hCoV-19/USA/TX-HMH-1337/2020|EPI ISL 542657|B.1|USA|2020-04-22	North America|hCoV-19/USA/MN-GMF-16946/2020|EPI ISL 547733|B.1.361|USA|2020-08-24	0.0002686826	North America
North America|hCoV-19/USA/LA-GBCL-26513029/2020|EPI ISL 485080|B.1.370|USA|2020-04-22	North America|hCoV-19/USA/MN-GMF-16946/2020|EPI ISL 547733|B.1.361|USA|2020-08-24	0.0002686826	North America
North America|hCoV-19/USA/VA-DCLS-0288/2020|EPI ISL 463094|B.1.3|USA|2020-04-22	North America|hCoV-19/USA/MN-GMF-16946/2020|EPI ISL 547733|B.1.361|USA|2020-08-24	0.0004030751	North America
North America|hCoV-19/USA/TX-HMH-1189/2020|EPI ISL 542577|B.1.1.61|USA|2020-04-22	North America|hCoV-19/USA/MN-GMF-16946/2020|EPI ISL 547733|B.1.361|USA|2020-08-24	0.0006048152	North America
North America|hCoV-19/USA/OR-PROV-103/2020|EPI ISL 482373|B|USA|2020-04-23	North America|hCoV-19/USA/MN-GMF-16946/2020|EPI ISL 547733|B.1.361|USA|2020-08-24	0.0005039760	North America
North America|hCoV-19/USA/LA-EVTL043/2020|EPI ISL 451204|B.1.370|USA|2020-04-23	North America|hCoV-19/USA/MN-GMF-16946/2020|EPI ISL 547733|B.1.361|USA|2020-08-24	0.0004366937	North America
North America|hCoV-19/USA/WA-S848/2020|EPI ISL 463338|B.1.124|USA|2020-04-23	North America|hCoV-19/USA/MN-GMF-16946/2020|EPI ISL 547733|B.1.361|USA|2020-08-24	0.0003694780	North America
North America|hCoV-19/USA/CA-ALSR-0645-IPL/2020|EPI ISL 483277|B.1.5|USA|2020-04-23	North America|hCoV-19/USA/MN-GMF-16946/2020|EPI ISL 547733|B.1.361|USA|2020-08-24	0.0003694780	North America
North America|hCoV-19/USA/VA-DCLS-0292/2020|EPI ISL 463096|B.1|USA|2020-04-23	North America|hCoV-19/USA/MN-GMF-16946/2020|EPI ISL 547733|B.1.361|USA|2020-08-24	0.0002686869	North America
North America|hCoV-19/USA/LA-EVTL028/2020|EPI ISL 435566|B.1.265|USA|2020-04-24	North America|hCoV-19/USA/MN-GMF-16946/2020|EPI ISL 547733|B.1.361|USA|2020-08-24	0.0003022649	North America
North America|hCoV-19/USA/LA-EVTL026/2020|EPI ISL 435564|B.1|USA|2020-04-24	North America|hCoV-19/USA/MN-GMF-16946/2020|EPI ISL 547733|B.1.361|USA|2020-08-24	0.0002686745	North America
North America|hCoV-19/USA/NY-NYUMC483/2020|EPI ISL 435548|B.1|USA|2020-04-24	North America|hCoV-19/USA/MN-GMF-16946/2020|EPI ISL 547733|B.1.361|USA|2020-08-24	0.0002350925	North America
North America|hCoV-19/USA/CA-ALSR-1202/2020|EPI ISL 494434|B.1|USA|2020-04-24	North America|hCoV-19/USA/MN-GMF-16946/2020|EPI ISL 547733|B.1.361|USA|2020-08-24	0.0003695122	North America
North America|hCoV-19/USA/NY-NYUMC838/2020|EPI ISL 460603|B.1.3|USA|2020-04-24	North America|hCoV-19/USA/MN-GMF-16946/2020|EPI ISL 547733|B.1.361|USA|2020-08-24	0.0003023451	North America
North America|hCoV-19/USA/VA-DCLS-1129/2020|EPI ISL 529922|B.1|USA|2020-04-25	North America|hCoV-19/USA/MN-GMF-16946/2020|EPI ISL 547733|B.1.361|USA|2020-08-24	0.0002688223	North America
North America|hCoV-19/USA/MN-MDH-1131/2020|EPI ISL 476716|B.1|USA|2020-04-25	North America|hCoV-19/USA/MN-GMF-16946/2020|EPI ISL 547733|B.1.361|USA|2020-08-24	0.0002350854	North America
North America|hCoV-19/USA/VA-DCLS-1141/2020|EPI ISL 529930|B.1|USA|2020-04-25	North America|hCoV-19/USA/MN-GMF-16946/2020|EPI ISL 547733|B.1.361|USA|2020-08-24	0.0002014977	North America
North America|hCoV-19/USA/TX-HMH-1524/2020|EPI ISL 542773|B.1.370|USA|2020-04-25	North America|hCoV-19/USA/MN-GMF-16946/2020|EPI ISL 547733|B.1.361|USA|2020-08-24	0.0003358722	North America
North America|hCoV-19/USA/LA-GBCL-26492480/2020|EPI ISL 485046|B.1.370|USA|2020-04-25	North America|hCoV-19/USA/MN-GMF-16946/2020|EPI ISL 547733|B.1.361|USA|2020-08-24	0.0003358770	North America
North America|hCoV-19/USA/VA-DCLS-0411/2020|EPI ISL 467805|B.1|USA|2020-04-26	North America|hCoV-19/USA/MN-GMF-16946/2020|EPI ISL 547733|B.1.361|USA|2020-08-24	0.0002014884	North America
North America|hCoV-19/USA/CA-CZB-1150/2020|EPI ISL 454615|B.1|USA|2020-04-26	North America|hCoV-19/USA/MN-GMF-16946/2020|EPI ISL 547733|B.1.361|USA|2020-08-24	0.0003358823	North America
North America|hCoV-19/USA/MI-MDHHS-SC20637/2020|EPI ISL 462719|B.1|USA|2020-04-26	North America|hCoV-19/USA/MN-GMF-16946/2020|EPI ISL 547733|B.1.361|USA|2020-08-24	0.0004366735	North America
North America|hCoV-19/USA/VA-DCLS-0414/2020|EPI ISL 467808|B.1|USA|2020-04-26	North America|hCoV-19/USA/MN-GMF-16946/2020|EPI ISL 547733|B.1.361|USA|2020-08-24	0.0003022788	North America
North America|hCoV-19/USA/VI-CDC-4371/2020|EPI ISL 454649|B.1|USA|2020-04-26	North America|hCoV-19/USA/MN-GMF-16946/2020|EPI ISL 547733|B.1.361|USA|2020-08-24	0.0002014977	North America
North America|hCoV-19/USA/UT-CDC-9755/2020|EPI ISL 509692|B.1.178|USA|2020-04-27	North America|hCoV-19/USA/MN-GMF-16946/2020|EPI ISL 547733|B.1.361|USA|2020-08-24	0.0005375266	North America
North America|hCoV-19/USA/CA-ALSR-1587/2020|EPI ISL 494675|B.1.255|USA|2020-04-27	North America|hCoV-19/USA/MN-GMF-16946/2020|EPI ISL 547733|B.1.361|USA|2020-08-24	0.0002686745	North America
North America|hCoV-19/USA/WA-S913/2020|EPI ISL 463403|B.1.5|USA|2020-04-27	North America|hCoV-19/USA/MN-GMF-16946/2020|EPI ISL 547733|B.1.361|USA|2020-08-24	0.0002686869	North America
North America|hCoV-19/USA/TX-HMH-1298/2020|EPI ISL 542635|B.1|USA|2020-04-27	North America|hCoV-19/USA/MN-GMF-16946/2020|EPI ISL 547733|B.1.361|USA|2020-08-24	0.0003022649	North America
North America|hCoV-19/USA/CA-ALSR-1154/2020|EPI ISL 494397|B.1|USA|2020-04-27	North America|hCoV-19/USA/MN-GMF-16946/2020|EPI ISL 547733|B.1.361|USA|2020-08-24	0.0004366937	North America
North America|hCoV-19/USA/NY-NYUMC905/2020|EPI ISL 467398|B.1.1|USA|2020-04-28	North America|hCoV-19/USA/MN-GMF-16946/2020|EPI ISL 547733|B.1.361|USA|2020-08-24	0.0005375592	North America
North America|hCoV-19/USA/CA-ALSR-1266/2020|EPI ISL 494466|B.1|USA|2020-04-28	North America|hCoV-19/USA/MN-GMF-16946/2020|EPI ISL 547733|B.1.361|USA|2020-08-24	0.0004030873	North America
North America|hCoV-19/USA/TN-QDX-246/2020|EPI ISL 498737|B.1.370|USA|2020-04-28	North America|hCoV-19/USA/MN-GMF-16946/2020|EPI ISL 547733|B.1.361|USA|2020-08-24	0.0004366937	North America
North America|hCoV-19/USA/TX-HMH-1518/2020|EPI ISL 542768|B.1.370|USA|2020-04-28	North America|hCoV-19/USA/MN-GMF-16946/2020|EPI ISL 547733|B.1.361|USA|2020-08-24	0.0003358566	North America
North America|hCoV-19/USA/VA-DCLS-0360/2020|EPI ISL 516689|B.1.3|USA|2020-04-28	North America|hCoV-19/USA/MN-GMF-16946/2020|EPI ISL 547733|B.1.361|USA|2020-08-24	0.0003694780	North America
North America|hCoV-19/USA/OR-PROV-128/2020|EPI ISL 482392|B.1|USA|2020-04-29	North America|hCoV-19/USA/MN-GMF-16946/2020|EPI ISL 547733|B.1.361|USA|2020-08-24	0.0003022928	North America
North America|hCoV-19/USA/IL-QDX-248/2020|EPI ISL 498722|B.1.370|USA|2020-04-29	North America|hCoV-19/USA/MN-GMF-16946/2020|EPI ISL 547733|B.1.361|USA|2020-08-24	0.0005374683	North America
North America|hCoV-19/USA/UT-02895/2020|EPI ISL 513686|B.1.5|USA|2020-04-29	North America|hCoV-19/USA/MN-GMF-16946/2020|EPI ISL 547733|B.1.361|USA|2020-08-24	0.0003694668	North America
North America|hCoV-19/USA/LA-EVTL067/2020|EPI ISL 451228|B.1.265|USA|2020-04-29	North America|hCoV-19/USA/MN-GMF-16946/2020|EPI ISL 547733|B.1.361|USA|2020-08-24	0.0002686745	North America
North America|hCoV-19/USA/CO-CSU-D1050-1/2020|EPI ISL 527426|B.1.5|USA|2020-04-29	North America|hCoV-19/USA/MN-GMF-16946/2020|EPI ISL 547733|B.1.361|USA|2020-08-24	0.0003694951	North America
North America|hCoV-19/USA/CA-ALSR-1279/2020|EPI ISL 494476|B.1.5|USA|2020-04-30	North America|hCoV-19/USA/MN-GMF-16946/2020|EPI ISL 547733|B.1.361|USA|2020-08-24	0.0005039210	North America
North America|hCoV-19/USA/NM-QDX-211/2020|EPI ISL 494534|B.1.5|USA|2020-04-30	North America|hCoV-19/USA/MN-GMF-16946/2020|EPI ISL 547733|B.1.361|USA|2020-08-24	0.0003694780	North America
North America|hCoV-19/USA/CA-CZB-1113/2020|EPI ISL 444071|B.1.3|USA|2020-04-30	North America|hCoV-19/USA/MN-GMF-16946/2020|EPI ISL 547733|B.1.361|USA|2020-08-24	0.0003358824	North America
North America|hCoV-19/USA/TX-HMH-1468/2020|EPI ISL 542740|B.1|USA|2020-04-30	North America|hCoV-19/USA/MN-GMF-16946/2020|EPI ISL 547733|B.1.361|USA|2020-08-24	0.0004031002	North America
North America|hCoV-19/USA/TX-HMH-2305/2020|EPI ISL 545235|B.1|USA|2020-04-30	North America|hCoV-19/USA/MN-GMF-16946/2020|EPI ISL 547733|B.1.361|USA|2020-08-24	0.0003022649	North America
North America|hCoV-19/USA/FL-BPHL-0246/2020|EPI ISL 480897|B.1.370|USA|2020-05-01	North America|hCoV-19/USA/MN-GMF-16946/2020|EPI ISL 547733|B.1.361|USA|2020-08-24	0.0004030751	North America
North America|hCoV-19/USA/MN-MDH-1606/2020|EPI ISL 530202|B.1|USA|2020-05-01	North America|hCoV-19/USA/MN-GMF-16946/2020|EPI ISL 547733|B.1.361|USA|2020-08-24	0.0003358668	North America
North America|hCoV-19/USA/LA-EVTL049/2020|EPI ISL 451210|B.1.265|USA|2020-05-01	North America|hCoV-19/USA/MN-GMF-16946/2020|EPI ISL 547733|B.1.361|USA|2020-08-24	0.0003022649	North America
North America|hCoV-19/USA/CA-ALSR-1289/2020|EPI ISL 494482|B.1.5|USA|2020-05-01	North America|hCoV-19/USA/MN-GMF-16946/2020|EPI ISL 547733|B.1.361|USA|2020-08-24	0.0003694780	North America
North America|hCoV-19/USA/LA-EVTL048/2020|EPI ISL 451209|B.1.265|USA|2020-05-01	North America|hCoV-19/USA/MN-GMF-16946/2020|EPI ISL 547733|B.1.361|USA|2020-08-24	0.0002686745	North America
North America|hCoV-19/USA/TX-HMH-1435/2020|EPI ISL 542722|B.1.1|USA|2020-05-02	North America|hCoV-19/USA/MN-GMF-16946/2020|EPI ISL 547733|B.1.361|USA|2020-08-24	0.0004703311	North America
North America|hCoV-19/USA/MN-CDC-6265/2020|EPI ISL 527688|B.1|USA|2020-05-02	North America|hCoV-19/USA/MN-GMF-16946/2020|EPI ISL 547733|B.1.361|USA|2020-08-24	0.0003358668	North America
North America|hCoV-19/USA/TX-HMH-1441/2020|EPI ISL 542725|B.1|USA|2020-05-02	North America|hCoV-19/USA/MN-GMF-16946/2020|EPI ISL 547733|B.1.361|USA|2020-08-24	0.0002014977	North America
North America|hCoV-19/USA/OR-PROV-137/2020|EPI ISL 482399|B.1|USA|2020-05-02	North America|hCoV-19/USA/MN-GMF-16946/2020|EPI ISL 547733|B.1.361|USA|2020-08-24	0.0003022928	North America
North America|hCoV-19/USA/NV-NSPHL-A0145/2020|EPI ISL 515410|B.1|USA|2020-05-02	North America|hCoV-19/USA/MN-GMF-16946/2020|EPI ISL 547733|B.1.361|USA|2020-08-24	0.0002350854	North America
North America|hCoV-19/USA/NV-NSPHL-A0147/2020|EPI ISL 515412|B.1|USA|2020-05-03	North America|hCoV-19/USA/MN-GMF-16946/2020|EPI ISL 547733|B.1.361|USA|2020-08-24	0.0005039210	North America
North America|hCoV-19/USA/CA-ALSR-1580/2020|EPI ISL 494669|B.1|USA|2020-05-03	North America|hCoV-19/USA/MN-GMF-16946/2020|EPI ISL 547733|B.1.361|USA|2020-08-24	0.0004366937	North America
North America|hCoV-19/USA/CA-ALSR-0753-IPL/2020|EPI ISL 483333|B.1.5|USA|2020-05-03	North America|hCoV-19/USA/MN-GMF-16946/2020|EPI ISL 547733|B.1.361|USA|2020-08-24	0.0003358823	North America
North America|hCoV-19/USA/NE-11343/2020|EPI ISL 475209|B.1|USA|2020-05-03	North America|hCoV-19/USA/MN-GMF-16946/2020|EPI ISL 547733|B.1.361|USA|2020-08-24	0.0004367069	North America
North America|hCoV-19/USA/VA-CDC-8005/2020|EPI ISL 540435|B.1.3|USA|2020-05-03	North America|hCoV-19/USA/MN-GMF-16946/2020|EPI ISL 547733|B.1.361|USA|2020-08-24	0.0003694780	North America
North America|hCoV-19/USA/TX-HMH-2054/2020|EPI ISL 545090|B.1|USA|2020-05-04	North America|hCoV-19/USA/MN-GMF-16946/2020|EPI ISL 547733|B.1.361|USA|2020-08-24	0.0003022880	North America
North America|hCoV-19/USA/WA-S1124/2020|EPI ISL 463614|B.1.124|USA|2020-05-04	North America|hCoV-19/USA/MN-GMF-16946/2020|EPI ISL 547733|B.1.361|USA|2020-08-24	0.0004366665	North America
North America|hCoV-19/USA/CA-ALSR-0530-SAN/2020|EPI ISL 483204|B.1|USA|2020-05-04	North America|hCoV-19/USA/MN-GMF-16946/2020|EPI ISL 547733|B.1.361|USA|2020-08-24	0.0002686869	North America
North America|hCoV-19/USA/MN-CDC-6508/2020|EPI ISL 527714|B.1|USA|2020-05-04	North America|hCoV-19/USA/MN-GMF-16946/2020|EPI ISL 547733|B.1.361|USA|2020-08-24	0.0002350963	North America
North America|hCoV-19/USA/CA-ALSR-1268/2020|EPI ISL 494468|B.1|USA|2020-05-04	North America|hCoV-19/USA/MN-GMF-16946/2020|EPI ISL 547733|B.1.361|USA|2020-08-24	0.0005039129	North America
North America|hCoV-19/USA/CA-ALSR-1410/2020|EPI ISL 494586|B.1|USA|2020-05-05	North America|hCoV-19/USA/MN-GMF-16946/2020|EPI ISL 547733|B.1.361|USA|2020-08-24	0.0004030873	North America
North America|hCoV-19/USA/WA-S1148/2020|EPI ISL 463638|B.1.124|USA|2020-05-05	North America|hCoV-19/USA/MN-GMF-16946/2020|EPI ISL 547733|B.1.361|USA|2020-08-24	0.0004702800	North America
North America|hCoV-19/USA/VA-DCLS-0462/2020|EPI ISL 477671|B.1|USA|2020-05-05	North America|hCoV-19/USA/MN-GMF-16946/2020|EPI ISL 547733|B.1.361|USA|2020-08-24	0.0002014884	North America
North America|hCoV-19/USA/SC-DHEC-0180/2020|EPI ISL 529186|B.1.370|USA|2020-05-05	North America|hCoV-19/USA/MN-GMF-16946/2020|EPI ISL 547733|B.1.361|USA|2020-08-24	0.0004030442	North America
North America|hCoV-19/USA/VA-DCLS-0451/2020|EPI ISL 477664|B.1|USA|2020-05-05	North America|hCoV-19/USA/MN-GMF-16946/2020|EPI ISL 547733|B.1.361|USA|2020-08-24	0.0004367341	North America
North America|hCoV-19/USA/UT-CDC-9782/2020|EPI ISL 509709|B.1|USA|2020-05-06	North America|hCoV-19/USA/MN-GMF-16946/2020|EPI ISL 547733|B.1.361|USA|2020-08-24	0.0004366602	North America
North America|hCoV-19/USA/VA-DCLS-0466/2020|EPI ISL 477672|B.1.9|USA|2020-05-06	North America|hCoV-19/USA/MN-GMF-16946/2020|EPI ISL 547733|B.1.361|USA|2020-08-24	0.0004702590	North America
North America|hCoV-19/USA/WA-S1184/2020|EPI ISL 463674|B.1|USA|2020-05-06	North America|hCoV-19/USA/MN-GMF-16946/2020|EPI ISL 547733|B.1.361|USA|2020-08-24	0.0003022788	North America
North America|hCoV-19/USA/VA-DCLS-0469/2020|EPI ISL 526777|B.1|USA|2020-05-06	North America|hCoV-19/USA/MN-GMF-16946/2020|EPI ISL 547733|B.1.361|USA|2020-08-24	0.0002350854	North America
North America|hCoV-19/USA/VA-DCLS-0468/2020|EPI ISL 526776|B.1.9|USA|2020-05-06	North America|hCoV-19/USA/MN-GMF-16946/2020|EPI ISL 547733|B.1.361|USA|2020-08-24	0.0005374605	North America
North America|hCoV-19/USA/LA-EVTL119/2020|EPI ISL 451280|B.1.265|USA|2020-05-07	North America|hCoV-19/USA/MN-GMF-16946/2020|EPI ISL 547733|B.1.361|USA|2020-08-24	0.0003358566	North America
North America|hCoV-19/USA/WI-UW-842/2020|EPI ISL 509849|B.1|USA|2020-05-07	North America|hCoV-19/USA/MN-GMF-16946/2020|EPI ISL 547733|B.1.361|USA|2020-08-24	0.0004031847	North America
North America|hCoV-19/USA/CA-ALSR-1390/2020|EPI ISL 494579|B.1.5|USA|2020-05-07	North America|hCoV-19/USA/MN-GMF-16946/2020|EPI ISL 547733|B.1.361|USA|2020-08-24	0.0003694951	North America
North America|hCoV-19/USA/TX-HMH-2040/2020|EPI ISL 545079|B.1|USA|2020-05-07	North America|hCoV-19/USA/MN-GMF-16946/2020|EPI ISL 547733|B.1.361|USA|2020-08-24	0.0002686745	North America
North America|hCoV-19/USA/FL-BPHL-1468/2020|EPI ISL 549250|B.1.1|USA|2020-05-08	North America|hCoV-19/USA/MN-GMF-16946/2020|EPI ISL 547733|B.1.361|USA|2020-08-24	0.0004031246	North America
North America|hCoV-19/USA/LA-EVTL098/2020|EPI ISL 451259|B.1.265|USA|2020-05-08	North America|hCoV-19/USA/MN-GMF-16946/2020|EPI ISL 547733|B.1.361|USA|2020-08-24	0.0003022649	North America
North America|hCoV-19/USA/LA-EVTL081/2020|EPI ISL 451242|B.1.370|USA|2020-05-08	North America|hCoV-19/USA/MN-GMF-16946/2020|EPI ISL 547733|B.1.361|USA|2020-08-24	0.0003694668	North America
North America|hCoV-19/USA/MN-MDH-1636/2020|EPI ISL 539830|B.1|USA|2020-05-08	North America|hCoV-19/USA/MN-GMF-16946/2020|EPI ISL 547733|B.1.361|USA|2020-08-24	0.0002686869	North America
North America|hCoV-19/USA/OR-PROV-168/2020|EPI ISL 482419|B.54|USA|2020-05-08	North America|hCoV-19/USA/MN-GMF-16946/2020|EPI ISL 547733|B.1.361|USA|2020-08-24	0.0004702875	North America
North America|hCoV-19/USA/TX-HMH-2081/2020|EPI ISL 545110|B.1.265|USA|2020-05-09	North America|hCoV-19/USA/MN-GMF-16946/2020|EPI ISL 547733|B.1.361|USA|2020-08-24	0.0003022649	North America
North America|hCoV-19/USA/CA-CZB-1499/2020|EPI ISL 468448|B.1|USA|2020-05-09	North America|hCoV-19/USA/MN-GMF-16946/2020|EPI ISL 547733|B.1.361|USA|2020-08-24	0.0002686869	North America
North America|hCoV-19/USA/UT-03305/2020|EPI ISL 493020|B.1.370|USA|2020-05-09	North America|hCoV-19/USA/MN-GMF-16946/2020|EPI ISL 547733|B.1.361|USA|2020-08-24	0.0005045354	North America
North America|hCoV-19/USA/TX-HMH-2068/2020|EPI ISL 545101|B.1.1|USA|2020-05-09	North America|hCoV-19/USA/MN-GMF-16946/2020|EPI ISL 547733|B.1.361|USA|2020-08-24	0.0004031246	North America
North America|hCoV-19/USA/CA-ALSR-0563-SAN/2020|EPI ISL 483225|B.1.5|USA|2020-05-10	North America|hCoV-19/USA/MN-GMF-16946/2020|EPI ISL 547733|B.1.361|USA|2020-08-24	0.0003694780	North America
North America|hCoV-19/USA/NY-NYUMC891/2020|EPI ISL 467384|B.1|USA|2020-05-10	North America|hCoV-19/USA/MN-GMF-16946/2020|EPI ISL 547733|B.1.361|USA|2020-08-24	0.0002350854	North America
North America|hCoV-19/USA/WI-GMF-M00001/2020|EPI ISL 455573|B.1.3|USA|2020-05-10	North America|hCoV-19/USA/MN-GMF-16946/2020|EPI ISL 547733|B.1.361|USA|2020-08-24	0.0003694609	North America
North America|hCoV-19/USA/AL-SV107V1/2020|EPI ISL 509428|B.1|USA|2020-05-10	North America|hCoV-19/USA/MN-GMF-16946/2020|EPI ISL 547733|B.1.361|USA|2020-08-24	0.0005039129	North America
North America|hCoV-19/USA/WA-S1476/2020|EPI ISL 495651|B.1|USA|2020-05-11	North America|hCoV-19/USA/MN-GMF-16946/2020|EPI ISL 547733|B.1.361|USA|2020-08-24	0.0004703025	North America
North America|hCoV-19/USA/VA-DCLS-0486/2020|EPI ISL 526793|B.1|USA|2020-05-11	North America|hCoV-19/USA/MN-GMF-16946/2020|EPI ISL 547733|B.1.361|USA|2020-08-24	0.0002350854	North America
North America|hCoV-19/USA/TX-HMH-2279/2020|EPI ISL 545221|B.1.1|USA|2020-05-11	North America|hCoV-19/USA/MN-GMF-16946/2020|EPI ISL 547733|B.1.361|USA|2020-08-24	0.0004703311	North America
North America|hCoV-19/USA/CA-CZB-1520/2020|EPI ISL 468466|B.1|USA|2020-05-11	North America|hCoV-19/USA/MN-GMF-16946/2020|EPI ISL 547733|B.1.361|USA|2020-08-24	0.0002686869	North America
North America|hCoV-19/USA/VA-DCLS-0485/2020|EPI ISL 526792|B.1|USA|2020-05-11	North America|hCoV-19/USA/MN-GMF-16946/2020|EPI ISL 547733|B.1.361|USA|2020-08-24	0.0002350963	North America
North America|hCoV-19/USA/OR-PROV-175/2020|EPI ISL 482425|B.1.3|USA|2020-05-12	North America|hCoV-19/USA/MN-GMF-16946/2020|EPI ISL 547733|B.1.361|USA|2020-08-24	0.0005039830	North America
North America|hCoV-19/USA/AL-P44e/2020|EPI ISL 509424|B.1.370|USA|2020-05-12	North America|hCoV-19/USA/MN-GMF-16946/2020|EPI ISL 547733|B.1.361|USA|2020-08-24	0.0004367006	North America
North America|hCoV-19/USA/VA-DCLS-0891/2020|EPI ISL 516678|B.1|USA|2020-05-12	North America|hCoV-19/USA/MN-GMF-16946/2020|EPI ISL 547733|B.1.361|USA|2020-08-24	0.0002686826	North America
North America|hCoV-19/USA/WA-S1276/2020|EPI ISL 495726|B.1.1|USA|2020-05-12	North America|hCoV-19/USA/MN-GMF-16946/2020|EPI ISL 547733|B.1.361|USA|2020-08-24	0.0004366868	North America
North America|hCoV-19/USA/FL-BPHL-0282/2020|EPI ISL 480933|B.1|USA|2020-05-13	North America|hCoV-19/USA/MN-GMF-16946/2020|EPI ISL 547733|B.1.361|USA|2020-08-24	0.0004030564	North America
North America|hCoV-19/USA/VA-DCLS-0380/2020|EPI ISL 463136|B.1.3|USA|2020-05-13	North America|hCoV-19/USA/MN-GMF-16946/2020|EPI ISL 547733|B.1.361|USA|2020-08-24	0.0004702950	North America
North America|hCoV-19/USA/VA-DCLS-0899/2020|EPI ISL 516684|B.1.1|USA|2020-05-13	North America|hCoV-19/USA/MN-GMF-16946/2020|EPI ISL 547733|B.1.361|USA|2020-08-24	0.0004703453	North America
North America|hCoV-19/USA/CO-CSU-E0462-2/2020|EPI ISL 527480|B.1.315|USA|2020-05-13	North America|hCoV-19/USA/MN-GMF-16946/2020|EPI ISL 547733|B.1.361|USA|2020-08-24	0.0003358979	North America
North America|hCoV-19/USA/OR-PROV-183/2020|EPI ISL 482431|B.1|USA|2020-05-14	North America|hCoV-19/USA/MN-GMF-16946/2020|EPI ISL 547733|B.1.361|USA|2020-08-24	0.0003022928	North America
North America|hCoV-19/USA/FL-BPHL-0294/2020|EPI ISL 480945|B.1.370|USA|2020-05-14	North America|hCoV-19/USA/MN-GMF-16946/2020|EPI ISL 547733|B.1.361|USA|2020-08-24	0.0004030751	North America
North America|hCoV-19/USA/OR-PROV-187/2020|EPI ISL 482435|B.1.124|USA|2020-05-14	North America|hCoV-19/USA/MN-GMF-16946/2020|EPI ISL 547733|B.1.361|USA|2020-08-24	0.0003694780	North America
North America|hCoV-19/USA/TX-HMH-1819/2020|EPI ISL 542862|B.1.1|USA|2020-05-14	North America|hCoV-19/USA/MN-GMF-16946/2020|EPI ISL 547733|B.1.361|USA|2020-08-24	0.0004703093	North America
North America|hCoV-19/USA/FL-BPHL-0297/2020|EPI ISL 480948|B.1.370|USA|2020-05-15	North America|hCoV-19/USA/MN-GMF-16946/2020|EPI ISL 547733|B.1.361|USA|2020-08-24	0.0004366735	North America
North America|hCoV-19/USA/NV-NSPHL-A0164/2020|EPI ISL 515426|B.1|USA|2020-05-15	North America|hCoV-19/USA/MN-GMF-16946/2020|EPI ISL 547733|B.1.361|USA|2020-08-24	0.0002350854	North America
North America|hCoV-19/USA/FL-BPHL-0293/2020|EPI ISL 480944|B.1|USA|2020-05-15	North America|hCoV-19/USA/MN-GMF-16946/2020|EPI ISL 547733|B.1.361|USA|2020-08-24	0.0003358877	North America
North America|hCoV-19/USA/TX-HMH-2233/2020|EPI ISL 545193|B.1.1|USA|2020-05-15	North America|hCoV-19/USA/MN-GMF-16946/2020|EPI ISL 547733|B.1.361|USA|2020-08-24	0.0004031060	North America
North America|hCoV-19/USA/OR-PROV-192/2020|EPI ISL 482437|B.1.3|USA|2020-05-16	North America|hCoV-19/USA/MN-GMF-16946/2020|EPI ISL 547733|B.1.361|USA|2020-08-24	0.0004366937	North America
North America|hCoV-19/USA/NV-NSPHL-A0165/2020|EPI ISL 515427|B.1.265|USA|2020-05-16	North America|hCoV-19/USA/MN-GMF-16946/2020|EPI ISL 547733|B.1.361|USA|2020-08-24	0.0002686745	North America
North America|hCoV-19/USA/TX-HMH-1758/2020|EPI ISL 542818|B.1.3|USA|2020-05-16	North America|hCoV-19/USA/MN-GMF-16946/2020|EPI ISL 547733|B.1.361|USA|2020-08-24	0.0004030937	North America
North America|hCoV-19/USA/TX-HMH-1796/2020|EPI ISL 542845|B.1.1|USA|2020-05-16	North America|hCoV-19/USA/MN-GMF-16946/2020|EPI ISL 547733|B.1.361|USA|2020-08-24	0.0004031060	North America
North America|hCoV-19/USA/MN-MDH-1207/2020|EPI ISL 477296|B.1|USA|2020-05-16	North America|hCoV-19/USA/MN-GMF-16946/2020|EPI ISL 547733|B.1.361|USA|2020-08-24	0.0003358722	North America
North America|hCoV-19/USA/UT-08709/2020|EPI ISL 524767|B.1.255|USA|2020-05-17	North America|hCoV-19/USA/MN-GMF-16946/2020|EPI ISL 547733|B.1.361|USA|2020-08-24	0.0003022789	North America
North America|hCoV-19/USA/TX-HMH-1778/2020|EPI ISL 542833|B.1.370|USA|2020-05-17	North America|hCoV-19/USA/MN-GMF-16946/2020|EPI ISL 547733|B.1.361|USA|2020-08-24	0.0004030442	North America
North America|hCoV-19/USA/TX-HMH-1991/2020|EPI ISL 545056|B.1.1|USA|2020-05-17	North America|hCoV-19/USA/MN-GMF-16946/2020|EPI ISL 547733|B.1.361|USA|2020-08-24	0.0004367069	North America
North America|hCoV-19/USA/OR-PROV-193/2020|EPI ISL 482438|B.1.3|USA|2020-05-17	North America|hCoV-19/USA/MN-GMF-16946/2020|EPI ISL 547733|B.1.361|USA|2020-08-24	0.0004030937	North America
North America|hCoV-19/USA/TX-HMH-2005/2020|EPI ISL 545064|B.1.370|USA|2020-05-18	North America|hCoV-19/USA/MN-GMF-16946/2020|EPI ISL 547733|B.1.361|USA|2020-08-24	0.0002686745	North America
North America|hCoV-19/USA/VA-DCLS-0310/2020|EPI ISL 463113|B.1.1|USA|2020-05-18	North America|hCoV-19/USA/MN-GMF-16946/2020|EPI ISL 547733|B.1.361|USA|2020-08-24	0.0006384585	North America
North America|hCoV-19/USA/VA-DCLS-0304/2020|EPI ISL 463107|B.1.1|USA|2020-05-18	North America|hCoV-19/USA/MN-GMF-16946/2020|EPI ISL 547733|B.1.361|USA|2020-08-24	0.0005712028	North America
North America|hCoV-19/USA/CA-ALSR-1753/2020|EPI ISL 512166|B.1|USA|2020-05-18	North America|hCoV-19/USA/MN-GMF-16946/2020|EPI ISL 547733|B.1.361|USA|2020-08-24	0.0004031060	North America
North America|hCoV-19/USA/CA-ALSR-1638/2020|EPI ISL 494706|B.1|USA|2020-05-19	North America|hCoV-19/USA/MN-GMF-16946/2020|EPI ISL 547733|B.1.361|USA|2020-08-24	0.0003694497	North America
North America|hCoV-19/USA/CA-SR0463/2020|EPI ISL 467984|B.1.5|USA|2020-05-19	North America|hCoV-19/USA/MN-GMF-16946/2020|EPI ISL 547733|B.1.361|USA|2020-08-24	0.0004030751	North America
North America|hCoV-19/USA/NV-NSPHL-A0180/2020|EPI ISL 515437|B.1.5|USA|2020-05-19	North America|hCoV-19/USA/MN-GMF-16946/2020|EPI ISL 547733|B.1.361|USA|2020-08-24	0.0003022880	North America
North America|hCoV-19/USA/UT-08629/2020|EPI ISL 524367|B.1.370|USA|2020-05-19	North America|hCoV-19/USA/MN-GMF-16946/2020|EPI ISL 547733|B.1.361|USA|2020-08-24	0.0004703093	North America
North America|hCoV-19/Canada/ON-UHTC 0123/2020|EPI ISL 526268|B.1.1|Canada|2020-05-20	North America|hCoV-19/USA/MN-GMF-16946/2020|EPI ISL 547733|B.1.361|USA|2020-08-24	0.0005375592	North America
North America|hCoV-19/USA/UT-08527/2020|EPI ISL 524290|B.1|USA|2020-05-20	North America|hCoV-19/USA/MN-GMF-16946/2020|EPI ISL 547733|B.1.361|USA|2020-08-24	0.0004366867	North America
North America|hCoV-19/USA/UT-08387/2020|EPI ISL 524170|B.1.370|USA|2020-05-20	North America|hCoV-19/USA/MN-GMF-16946/2020|EPI ISL 547733|B.1.361|USA|2020-08-24	0.0004366867	North America
North America|hCoV-19/USA/CA-ALSR-1866/2020|EPI ISL 512212|B.1.5|USA|2020-05-20	North America|hCoV-19/USA/MN-GMF-16946/2020|EPI ISL 547733|B.1.361|USA|2020-08-24	0.0004367341	North America
North America|hCoV-19/USA/VA-DCLS-0948/2020|EPI ISL 522805|B.1|USA|2020-05-21	North America|hCoV-19/USA/MN-GMF-16946/2020|EPI ISL 547733|B.1.361|USA|2020-08-24	0.0003358722	North America
North America|hCoV-19/USA/CA-CZB-2148/2020|EPI ISL 486365|B.1.3|USA|2020-05-21	North America|hCoV-19/USA/MN-GMF-16946/2020|EPI ISL 547733|B.1.361|USA|2020-08-24	0.0003694609	North America
North America|hCoV-19/USA/MN-MDH-1588/2020|EPI ISL 530184|B.1|USA|2020-05-21	North America|hCoV-19/USA/MN-GMF-16946/2020|EPI ISL 547733|B.1.361|USA|2020-08-24	0.0003358823	North America
North America|hCoV-19/USA/CA-ALSR-1739/2020|EPI ISL 512160|B.1|USA|2020-05-21	North America|hCoV-19/USA/MN-GMF-16946/2020|EPI ISL 547733|B.1.361|USA|2020-08-24	0.0003695010	North America
North America|hCoV-19/USA/CA-ALSR-1756/2020|EPI ISL 512167|B.1.5|USA|2020-05-21	North America|hCoV-19/USA/MN-GMF-16946/2020|EPI ISL 547733|B.1.361|USA|2020-08-24	0.0003694780	North America
North America|hCoV-19/USA/TX-HMH-2162/2020|EPI ISL 545153|B.1|USA|2020-05-22	North America|hCoV-19/USA/MN-GMF-16946/2020|EPI ISL 547733|B.1.361|USA|2020-08-24	0.0003358979	North America
North America|hCoV-19/USA/WI-UW-835/2020|EPI ISL 509842|B.1|USA|2020-05-22	North America|hCoV-19/USA/MN-GMF-16946/2020|EPI ISL 547733|B.1.361|USA|2020-08-24	0.0004032028	North America
North America|hCoV-19/USA/UT-08456/2020|EPI ISL 524228|B.1.370|USA|2020-05-22	North America|hCoV-19/USA/MN-GMF-16946/2020|EPI ISL 547733|B.1.361|USA|2020-08-24	0.0004366937	North America
North America|hCoV-19/USA/TX-HMH-2170/2020|EPI ISL 545159|B.1.370|USA|2020-05-22	North America|hCoV-19/USA/MN-GMF-16946/2020|EPI ISL 547733|B.1.361|USA|2020-08-24	0.0003694609	North America
North America|hCoV-19/USA/UT-UPHL-2008831/2020|EPI ISL 524851|B.1.370|USA|2020-05-23	North America|hCoV-19/USA/MN-GMF-16946/2020|EPI ISL 547733|B.1.361|USA|2020-08-24	0.0004366867	North America
North America|hCoV-19/USA/TX-HMH-2189/2020|EPI ISL 545171|B.1.1|USA|2020-05-23	North America|hCoV-19/USA/MN-GMF-16946/2020|EPI ISL 547733|B.1.361|USA|2020-08-24	0.0005039596	North America
North America|hCoV-19/USA/MD-MDH-0098/2020|EPI ISL 522833|B.1|USA|2020-05-23	North America|hCoV-19/USA/MN-GMF-16946/2020|EPI ISL 547733|B.1.361|USA|2020-08-24	0.0003022832	North America
North America|hCoV-19/Canada/ON-UHTC-0175/2020|EPI ISL 569973|B.1.1|Canada|2020-05-23	North America|hCoV-19/USA/MN-GMF-16946/2020|EPI ISL 547733|B.1.361|USA|2020-08-24	0.0005039363	North America
North America|hCoV-19/USA/TX-HMH-2253/2020|EPI ISL 545206|B.1.370|USA|2020-05-24	North America|hCoV-19/USA/MN-GMF-16946/2020|EPI ISL 547733|B.1.361|USA|2020-08-24	0.0004366665	North America
North America|hCoV-19/USA/VA-DCLS-0498/2020|EPI ISL 485815|B.1|USA|2020-05-24	North America|hCoV-19/USA/MN-GMF-16946/2020|EPI ISL 547733|B.1.361|USA|2020-08-24	0.0004031246	North America
North America|hCoV-19/USA/UT-08617/2020|EPI ISL 524358|B.1|USA|2020-05-24	North America|hCoV-19/USA/MN-GMF-16946/2020|EPI ISL 547733|B.1.361|USA|2020-08-24	0.0003694780	North America
North America|hCoV-19/USA/MD-MDH-0088/2020|EPI ISL 522824|B.1|USA|2020-05-24	North America|hCoV-19/USA/MN-GMF-16946/2020|EPI ISL 547733|B.1.361|USA|2020-08-24	0.0003360415	North America
North America|hCoV-19/USA/VA-DCLS-0494/2020|EPI ISL 485814|B.1|USA|2020-05-24	North America|hCoV-19/USA/MN-GMF-16946/2020|EPI ISL 547733|B.1.361|USA|2020-08-24	0.0003695234	North America
North America|hCoV-19/USA/WA-S1536/2020|EPI ISL 495962|B.1.124|USA|2020-05-25	North America|hCoV-19/USA/MN-GMF-16946/2020|EPI ISL 547733|B.1.361|USA|2020-08-24	0.0004030687	North America
North America|hCoV-19/USA/MI-MDHHS-SC20926/2020|EPI ISL 476062|B.1|USA|2020-05-25	North America|hCoV-19/USA/MN-GMF-16946/2020|EPI ISL 547733|B.1.361|USA|2020-08-24	0.0002350854	North America
North America|hCoV-19/USA/UT-UPHL-2008799/2020|EPI ISL 524825|B.1|USA|2020-05-25	North America|hCoV-19/USA/MN-GMF-16946/2020|EPI ISL 547733|B.1.361|USA|2020-08-24	0.0002686745	North America
North America|hCoV-19/USA/TX-HMH-2389/2020|EPI ISL 545281|B.1.1|USA|2020-05-25	North America|hCoV-19/USA/MN-GMF-16946/2020|EPI ISL 547733|B.1.361|USA|2020-08-24	0.0004703093	North America
North America|hCoV-19/USA/TX-HMH-2425/2020|EPI ISL 545306|B.1.1|USA|2020-05-26	North America|hCoV-19/USA/MN-GMF-16946/2020|EPI ISL 547733|B.1.361|USA|2020-08-24	0.0004031060	North America
North America|hCoV-19/USA/FL-BPHL-0815/2020|EPI ISL 514161|B.1|USA|2020-05-26	North America|hCoV-19/USA/MN-GMF-16946/2020|EPI ISL 547733|B.1.361|USA|2020-08-24	0.0004702808	North America
North America|hCoV-19/USA/WI-UW-817/2020|EPI ISL 509824|B.1|USA|2020-05-26	North America|hCoV-19/USA/MN-GMF-16946/2020|EPI ISL 547733|B.1.361|USA|2020-08-24	0.0003022789	North America
North America|hCoV-19/USA/WA-S1562/2020|EPI ISL 495988|B.1|USA|2020-05-26	North America|hCoV-19/USA/MN-GMF-16946/2020|EPI ISL 547733|B.1.361|USA|2020-08-24	0.0004030937	North America
North America|hCoV-19/USA/TX-HMH-2403/2020|EPI ISL 545290|B.1|USA|2020-05-26	North America|hCoV-19/USA/MN-GMF-16946/2020|EPI ISL 547733|B.1.361|USA|2020-08-24	0.0002350854	North America
North America|hCoV-19/USA/NV-NSPHL-A0202/2020|EPI ISL 515456|B.1|USA|2020-05-27	North America|hCoV-19/USA/MN-GMF-16946/2020|EPI ISL 547733|B.1.361|USA|2020-08-24	0.0002686869	North America
North America|hCoV-19/USA/WA-S1647/2020|EPI ISL 496073|B.1|USA|2020-05-27	North America|hCoV-19/USA/MN-GMF-16946/2020|EPI ISL 547733|B.1.361|USA|2020-08-24	0.0002686745	North America
North America|hCoV-19/USA/WA-S1635/2020|EPI ISL 496061|B.1|USA|2020-05-27	North America|hCoV-19/USA/MN-GMF-16946/2020|EPI ISL 547733|B.1.361|USA|2020-08-24	0.0002686869	North America
North America|hCoV-19/USA/WA-S1634/2020|EPI ISL 496060|B.1|USA|2020-05-27	North America|hCoV-19/USA/MN-GMF-16946/2020|EPI ISL 547733|B.1.361|USA|2020-08-24	0.0002350854	North America
North America|hCoV-19/USA/WA-S1638/2020|EPI ISL 496064|B.1|USA|2020-05-27	North America|hCoV-19/USA/MN-GMF-16946/2020|EPI ISL 547733|B.1.361|USA|2020-08-24	0.0002686826	North America
North America|hCoV-19/USA/MN-MDH-1583/2020|EPI ISL 530179|B.1.3|USA|2020-05-28	North America|hCoV-19/USA/MN-GMF-16946/2020|EPI ISL 547733|B.1.361|USA|2020-08-24	0.0004702732	North America
North America|hCoV-19/USA/TX-HMH-2474/2020|EPI ISL 545331|B.1.255|USA|2020-05-28	North America|hCoV-19/USA/MN-GMF-16946/2020|EPI ISL 547733|B.1.361|USA|2020-08-24	0.0004366735	North America
North America|hCoV-19/USA/TX-HMH-2482/2020|EPI ISL 545334|B.1.1|USA|2020-05-28	North America|hCoV-19/USA/MN-GMF-16946/2020|EPI ISL 547733|B.1.361|USA|2020-08-24	0.0005039596	North America
North America|hCoV-19/USA/VA-DCLS-0997/2020|EPI ISL 526899|B.1|USA|2020-05-28	North America|hCoV-19/USA/MN-GMF-16946/2020|EPI ISL 547733|B.1.361|USA|2020-08-24	0.0003358979	North America
North America|hCoV-19/USA/UT-UPHL-2008928/2020|EPI ISL 525033|B.1|USA|2020-05-28	North America|hCoV-19/USA/MN-GMF-16946/2020|EPI ISL 547733|B.1.361|USA|2020-08-24	0.0005375180	North America
North America|hCoV-19/USA/TX-HMH-2465/2020|EPI ISL 545325|B.1|USA|2020-05-29	North America|hCoV-19/USA/MN-GMF-16946/2020|EPI ISL 547733|B.1.361|USA|2020-08-24	0.0004030995	North America
North America|hCoV-19/USA/UT-UPHL-2008806/2020|EPI ISL 524832|B.1.370|USA|2020-05-29	North America|hCoV-19/USA/MN-GMF-16946/2020|EPI ISL 547733|B.1.361|USA|2020-08-24	0.0004367070	North America
North America|hCoV-19/USA/MD-MDH-0125/2020|EPI ISL 529167|B.1|USA|2020-05-29	North America|hCoV-19/USA/MN-GMF-16946/2020|EPI ISL 547733|B.1.361|USA|2020-08-24	0.0003022928	North America
North America|hCoV-19/USA/FL-BPHL-0551/2020|EPI ISL 508754|B.1.370|USA|2020-05-29	North America|hCoV-19/USA/MN-GMF-16946/2020|EPI ISL 547733|B.1.361|USA|2020-08-24	0.0005374768	North America
North America|hCoV-19/USA/WA-S1660/2020|EPI ISL 496086|B.1.1|USA|2020-05-29	North America|hCoV-19/USA/MN-GMF-16946/2020|EPI ISL 547733|B.1.361|USA|2020-08-24	0.0004367404	North America
North America|hCoV-19/USA/TX-HMH-3016/2020|EPI ISL 543936|B.1.1|USA|2020-05-30	North America|hCoV-19/USA/MN-GMF-16946/2020|EPI ISL 547733|B.1.361|USA|2020-08-24	0.0004367474	North America
North America|hCoV-19/USA/TX-HMH-3032/2020|EPI ISL 543946|B.1.370|USA|2020-05-30	North America|hCoV-19/USA/MN-GMF-16946/2020|EPI ISL 547733|B.1.361|USA|2020-08-24	0.0003694497	North America
North America|hCoV-19/USA/TX-HMH-2342/2020|EPI ISL 545255|B.1.370|USA|2020-05-30	North America|hCoV-19/USA/MN-GMF-16946/2020|EPI ISL 547733|B.1.361|USA|2020-08-24	0.0004703310	North America
North America|hCoV-19/USA/TX-HMH-3033/2020|EPI ISL 543947|B.1|USA|2020-05-30	North America|hCoV-19/USA/MN-GMF-16946/2020|EPI ISL 547733|B.1.361|USA|2020-08-24	0.0004030564	North America
North America|hCoV-19/USA/TX-HMH-3011/2020|EPI ISL 543931|B.1.1|USA|2020-05-30	North America|hCoV-19/USA/MN-GMF-16946/2020|EPI ISL 547733|B.1.361|USA|2020-08-24	0.0005039596	North America
North America|hCoV-19/USA/TX-HMH-2434/2020|EPI ISL 545307|B.1|USA|2020-05-31	North America|hCoV-19/USA/MN-GMF-16946/2020|EPI ISL 547733|B.1.361|USA|2020-08-24	0.0003022928	North America
North America|hCoV-19/USA/TX-HMH-2319/2020|EPI ISL 545241|B.1.1|USA|2020-05-31	North America|hCoV-19/USA/MN-GMF-16946/2020|EPI ISL 547733|B.1.361|USA|2020-08-24	0.0003695063	North America
North America|hCoV-19/Canada/ON-UHTC 0139/2020|EPI ISL 526275|B.1.1|Canada|2020-05-31	North America|hCoV-19/USA/MN-GMF-16946/2020|EPI ISL 547733|B.1.361|USA|2020-08-24	0.0004703311	North America
North America|hCoV-19/USA/CA-UCLA-30/2020|EPI ISL 537563|B.1|USA|2020-05-31	North America|hCoV-19/USA/MN-GMF-16946/2020|EPI ISL 547733|B.1.361|USA|2020-08-24	0.0004367334	North America
North America|hCoV-19/USA/TX-HMH-2993/2020|EPI ISL 543917|B.1.265|USA|2020-05-31	North America|hCoV-19/USA/MN-GMF-16946/2020|EPI ISL 547733|B.1.361|USA|2020-08-24	0.0003022649	North America
North America|hCoV-19/USA/UT-UPHL-2008777/2020|EPI ISL 524808|B.1.370|USA|2020-06-01	North America|hCoV-19/USA/MN-GMF-16946/2020|EPI ISL 547733|B.1.361|USA|2020-08-24	0.0004031124	North America
North America|hCoV-19/USA/TX-HMH-2543/2020|EPI ISL 545373|B.1.370|USA|2020-06-01	North America|hCoV-19/USA/MN-GMF-16946/2020|EPI ISL 547733|B.1.361|USA|2020-08-24	0.0003694951	North America
North America|hCoV-19/USA/WA-S1728/2020|EPI ISL 496154|B.1.1|USA|2020-06-01	North America|hCoV-19/USA/MN-GMF-16946/2020|EPI ISL 547733|B.1.361|USA|2020-08-24	0.0004703311	North America
North America|hCoV-19/USA/TX-HMH-2567/2020|EPI ISL 545392|B.1|USA|2020-06-01	North America|hCoV-19/USA/MN-GMF-16946/2020|EPI ISL 547733|B.1.361|USA|2020-08-24	0.0004030873	North America
North America|hCoV-19/USA/UT-UPHL-2008832/2020|EPI ISL 524852|B.1.370|USA|2020-06-01	North America|hCoV-19/USA/MN-GMF-16946/2020|EPI ISL 547733|B.1.361|USA|2020-08-24	0.0004367069	North America
North America|hCoV-19/USA/CA-IGI-0075/2020|EPI ISL 511829|B.1.3|USA|2020-06-02	North America|hCoV-19/USA/MN-GMF-16946/2020|EPI ISL 547733|B.1.361|USA|2020-08-24	0.0005039283	North America
North America|hCoV-19/USA/CA-CDC-4684/2020|EPI ISL 535662|B.1|USA|2020-06-02	North America|hCoV-19/USA/MN-GMF-16946/2020|EPI ISL 547733|B.1.361|USA|2020-08-24	0.0004030564	North America
North America|hCoV-19/USA/WA-S1802/2020|EPI ISL 496228|B.1|USA|2020-06-02	North America|hCoV-19/USA/MN-GMF-16946/2020|EPI ISL 547733|B.1.361|USA|2020-08-24	0.0003022788	North America
North America|hCoV-19/USA/NV-NSPHL-A0206/2020|EPI ISL 515460|B.1|USA|2020-06-02	North America|hCoV-19/USA/MN-GMF-16946/2020|EPI ISL 547733|B.1.361|USA|2020-08-24	0.0003358979	North America
North America|hCoV-19/USA/CA-IGI-0050/2020|EPI ISL 511805|B.1|USA|2020-06-02	North America|hCoV-19/USA/MN-GMF-16946/2020|EPI ISL 547733|B.1.361|USA|2020-08-24	0.0003022789	North America
North America|hCoV-19/USA/VA-DCLS-1017/2020|EPI ISL 526907|B.1.1|USA|2020-06-03	North America|hCoV-19/USA/MN-GMF-16946/2020|EPI ISL 547733|B.1.361|USA|2020-08-24	0.0007392334	North America
North America|hCoV-19/USA/TX-HMH-2768/2020|EPI ISL 545541|B.1.265|USA|2020-06-03	North America|hCoV-19/USA/MN-GMF-16946/2020|EPI ISL 547733|B.1.361|USA|2020-08-24	0.0002686745	North America
North America|hCoV-19/USA/WA-S1816/2020|EPI ISL 496242|B.1.124|USA|2020-06-03	North America|hCoV-19/USA/MN-GMF-16946/2020|EPI ISL 547733|B.1.361|USA|2020-08-24	0.0004030564	North America
North America|hCoV-19/USA/WA-S1938/2020|EPI ISL 497366|B.1.124|USA|2020-06-03	North America|hCoV-19/USA/MN-GMF-16946/2020|EPI ISL 547733|B.1.361|USA|2020-08-24	0.0005038897	North America
North America|hCoV-19/USA/WI-GMF-05143/2020|EPI ISL 471145|B.1.3|USA|2020-06-03	North America|hCoV-19/USA/MN-GMF-16946/2020|EPI ISL 547733|B.1.361|USA|2020-08-24	0.0003694951	North America
North America|hCoV-19/USA/CA-CDC-4698/2020|EPI ISL 535675|B.1|USA|2020-06-04	North America|hCoV-19/USA/MN-GMF-16946/2020|EPI ISL 547733|B.1.361|USA|2020-08-24	0.0004703093	North America
North America|hCoV-19/USA/WA-S1959/2020|EPI ISL 497387|B.1|USA|2020-06-04	North America|hCoV-19/USA/MN-GMF-16946/2020|EPI ISL 547733|B.1.361|USA|2020-08-24	0.0002686869	North America
North America|hCoV-19/USA/TX-HMH-2706/2020|EPI ISL 545492|B.1.370|USA|2020-06-04	North America|hCoV-19/USA/MN-GMF-16946/2020|EPI ISL 547733|B.1.361|USA|2020-08-24	0.0003694497	North America
North America|hCoV-19/USA/CA-CDC-4703/2020|EPI ISL 535680|B.1.5|USA|2020-06-04	North America|hCoV-19/USA/MN-GMF-16946/2020|EPI ISL 547733|B.1.361|USA|2020-08-24	0.0004367069	North America
North America|hCoV-19/USA/CA-CDC-4713/2020|EPI ISL 535689|B.1|USA|2020-06-04	North America|hCoV-19/USA/MN-GMF-16946/2020|EPI ISL 547733|B.1.361|USA|2020-08-24	0.0004030751	North America
North America|hCoV-19/USA/TX-HMH-2739/2020|EPI ISL 545518|B.1|USA|2020-06-05	North America|hCoV-19/USA/MN-GMF-16946/2020|EPI ISL 547733|B.1.361|USA|2020-08-24	0.0002014945	North America
North America|hCoV-19/USA/MD-MDH-0187/2020|EPI ISL 538271|B.1|USA|2020-06-05	North America|hCoV-19/USA/MN-GMF-16946/2020|EPI ISL 547733|B.1.361|USA|2020-08-24	0.0003695010	North America
North America|hCoV-19/USA/TX-HMH-2732/2020|EPI ISL 545511|B.1.370|USA|2020-06-05	North America|hCoV-19/USA/MN-GMF-16946/2020|EPI ISL 547733|B.1.361|USA|2020-08-24	0.0003694497	North America
North America|hCoV-19/USA/WA-S2027/2020|EPI ISL 497455|B.1.5|USA|2020-06-05	North America|hCoV-19/USA/MN-GMF-16946/2020|EPI ISL 547733|B.1.361|USA|2020-08-24	0.0005039130	North America
North America|hCoV-19/USA/WA-UW-10447/2020|EPI ISL 570310|B.1|USA|2020-06-05	North America|hCoV-19/USA/MN-GMF-16946/2020|EPI ISL 547733|B.1.361|USA|2020-08-24	0.0003022740	North America
North America|hCoV-19/USA/TX-HMH-2691/2020|EPI ISL 545479|B.1.1|USA|2020-06-06	North America|hCoV-19/USA/MN-GMF-16946/2020|EPI ISL 547733|B.1.361|USA|2020-08-24	0.0004367404	North America
North America|hCoV-19/USA/TX-HMH-2578/2020|EPI ISL 545401|B.1.1|USA|2020-06-06	North America|hCoV-19/USA/MN-GMF-16946/2020|EPI ISL 547733|B.1.361|USA|2020-08-24	0.0003695063	North America
North America|hCoV-19/USA/WI-UW-462/2020|EPI ISL 484837|B.1|USA|2020-06-06	North America|hCoV-19/USA/MN-GMF-16946/2020|EPI ISL 547733|B.1.361|USA|2020-08-24	0.0002686745	North America
North America|hCoV-19/USA/TX-HMH-2575/2020|EPI ISL 545398|B.1.370|USA|2020-06-06	North America|hCoV-19/USA/MN-GMF-16946/2020|EPI ISL 547733|B.1.361|USA|2020-08-24	0.0004366602	North America
North America|hCoV-19/USA/CA-UCLA-34/2020|EPI ISL 537567|B.1|USA|2020-06-06	North America|hCoV-19/USA/MN-GMF-16946/2020|EPI ISL 547733|B.1.361|USA|2020-08-24	0.0002688619	North America
North America|hCoV-19/USA/TX-HMH-2841/2020|EPI ISL 543812|B.1.361|USA|2020-06-07	North America|hCoV-19/USA/MN-GMF-16946/2020|EPI ISL 547733|B.1.361|USA|2020-08-24	0.0001007304	North America
North America|hCoV-19/USA/TX-HMH-2517/2020|EPI ISL 545353|B.1.3|USA|2020-06-07	North America|hCoV-19/USA/MN-GMF-16946/2020|EPI ISL 547733|B.1.361|USA|2020-08-24	0.0004702950	North America
North America|hCoV-19/USA/TX-HMH-2828/2020|EPI ISL 543802|B.1.3|USA|2020-06-07	North America|hCoV-19/USA/MN-GMF-16946/2020|EPI ISL 547733|B.1.361|USA|2020-08-24	0.0005039596	North America
North America|hCoV-19/USA/MD-MDH-0196/2020|EPI ISL 560809|B.1|USA|2020-06-07	North America|hCoV-19/USA/MN-GMF-16946/2020|EPI ISL 547733|B.1.361|USA|2020-08-24	0.0002686826	North America
North America|hCoV-19/USA/MD-MDH-0195/2020|EPI ISL 560808|B.1|USA|2020-06-07	North America|hCoV-19/USA/MN-GMF-16946/2020|EPI ISL 547733|B.1.361|USA|2020-08-24	0.0003022788	North America
North America|hCoV-19/USA/WA-S2143/2020|EPI ISL 497571|B.1|USA|2020-06-08	North America|hCoV-19/USA/MN-GMF-16946/2020|EPI ISL 547733|B.1.361|USA|2020-08-24	0.0003358770	North America
North America|hCoV-19/USA/TX-HMH-2839/2020|EPI ISL 543810|B.1.1|USA|2020-06-08	North America|hCoV-19/USA/MN-GMF-16946/2020|EPI ISL 547733|B.1.361|USA|2020-08-24	0.0006385085	North America
North America|hCoV-19/USA/TX-HMH-2802/2020|EPI ISL 545565|B.1|USA|2020-06-08	North America|hCoV-19/USA/MN-GMF-16946/2020|EPI ISL 547733|B.1.361|USA|2020-08-24	0.0003694780	North America
North America|hCoV-19/USA/TX-HMH-2792/2020|EPI ISL 545557|B.1.370|USA|2020-06-08	North America|hCoV-19/USA/MN-GMF-16946/2020|EPI ISL 547733|B.1.361|USA|2020-08-24	0.0006047418	North America
North America|hCoV-19/USA/MN-CDC-6286/2020|EPI ISL 527693|B.1|USA|2020-06-09	North America|hCoV-19/USA/MN-GMF-16946/2020|EPI ISL 547733|B.1.361|USA|2020-08-24	0.0002350854	North America
North America|hCoV-19/USA/TX-HMH-2926/2020|EPI ISL 543868|B.1.315|USA|2020-06-09	North America|hCoV-19/USA/MN-GMF-16946/2020|EPI ISL 547733|B.1.361|USA|2020-08-24	0.0002686950	North America
North America|hCoV-19/USA/OR-OHSU-0456/2020|EPI ISL 525813|B.1.5|USA|2020-06-09	North America|hCoV-19/USA/MN-GMF-16946/2020|EPI ISL 547733|B.1.361|USA|2020-08-24	0.0003358823	North America
North America|hCoV-19/Canada/ON-UHTC 0151/2020|EPI ISL 526284|B.1|Canada|2020-06-09	North America|hCoV-19/USA/MN-GMF-16946/2020|EPI ISL 547733|B.1.361|USA|2020-08-24	0.0004030937	North America
North America|hCoV-19/USA/WA-S2269/2020|EPI ISL 497697|B.1.124|USA|2020-06-09	North America|hCoV-19/USA/MN-GMF-16946/2020|EPI ISL 547733|B.1.361|USA|2020-08-24	0.0004366533	North America
North America|hCoV-19/USA/CA-IGI-0083/2020|EPI ISL 511837|B.1|USA|2020-06-10	North America|hCoV-19/USA/MN-GMF-16946/2020|EPI ISL 547733|B.1.361|USA|2020-08-24	0.0003022789	North America
North America|hCoV-19/USA/VA-DCLS-1076/2020|EPI ISL 528674|B.1|USA|2020-06-10	North America|hCoV-19/USA/MN-GMF-16946/2020|EPI ISL 547733|B.1.361|USA|2020-08-24	0.0004031970	North America
North America|hCoV-19/USA/WA-UW-10696/2020|EPI ISL 570352|B.1|USA|2020-06-10	North America|hCoV-19/USA/MN-GMF-16946/2020|EPI ISL 547733|B.1.361|USA|2020-08-24	0.0004367007	North America
North America|hCoV-19/USA/TX-HMH-3073/2020|EPI ISL 543977|B.1|USA|2020-06-10	North America|hCoV-19/USA/MN-GMF-16946/2020|EPI ISL 547733|B.1.361|USA|2020-08-24	0.0003694892	North America
North America|hCoV-19/USA/CA-IGI-0054/2020|EPI ISL 511809|B.1|USA|2020-06-11	North America|hCoV-19/USA/MN-GMF-16946/2020|EPI ISL 547733|B.1.361|USA|2020-08-24	0.0003358877	North America
North America|hCoV-19/USA/TX-HMH-3169/2020|EPI ISL 544045|B.1.361|USA|2020-06-11	North America|hCoV-19/USA/MN-GMF-16946/2020|EPI ISL 547733|B.1.361|USA|2020-08-24	0.0001679036	North America
North America|hCoV-19/USA/TX-HMH-3279/2020|EPI ISL 544097|B.1.1|USA|2020-06-11	North America|hCoV-19/USA/MN-GMF-16946/2020|EPI ISL 547733|B.1.361|USA|2020-08-24	0.0004031246	North America
North America|hCoV-19/USA/TX-HMH-3124/2020|EPI ISL 544010|B.1.3|USA|2020-06-11	North America|hCoV-19/USA/MN-GMF-16946/2020|EPI ISL 547733|B.1.361|USA|2020-08-24	0.0003694609	North America
North America|hCoV-19/USA/TX-HMH-3176/2020|EPI ISL 544051|B.1.1|USA|2020-06-11	North America|hCoV-19/USA/MN-GMF-16946/2020|EPI ISL 547733|B.1.361|USA|2020-08-24	0.0004031060	North America
North America|hCoV-19/USA/TX-HMH-3220/2020|EPI ISL 544088|B.1.361|USA|2020-06-12	North America|hCoV-19/USA/MN-GMF-16946/2020|EPI ISL 547733|B.1.361|USA|2020-08-24	0.0001343161	North America
North America|hCoV-19/USA/TX-HMH-3442/2020|EPI ISL 544197|B.1.370|USA|2020-06-12	North America|hCoV-19/USA/MN-GMF-16946/2020|EPI ISL 547733|B.1.361|USA|2020-08-24	0.0004366735	North America
North America|hCoV-19/USA/TX-HMH-3827/2020|EPI ISL 543231|B.1.370|USA|2020-06-12	North America|hCoV-19/USA/MN-GMF-16946/2020|EPI ISL 547733|B.1.361|USA|2020-08-24	0.0004366603	North America
North America|hCoV-19/Costa Rica/INC-0056/2020|EPI ISL 512662|B.1.1|Costa Rica|2020-06-12	North America|hCoV-19/USA/MN-GMF-16946/2020|EPI ISL 547733|B.1.361|USA|2020-08-24	0.0005712293	North America
North America|hCoV-19/USA/TX-HMH-3228/2020|EPI ISL 544095|B.1.3|USA|2020-06-13	North America|hCoV-19/USA/MN-GMF-16946/2020|EPI ISL 547733|B.1.361|USA|2020-08-24	0.0005712210	North America
North America|hCoV-19/USA/TX-HMH-3420/2020|EPI ISL 544179|B.1.1|USA|2020-06-13	North America|hCoV-19/USA/MN-GMF-16946/2020|EPI ISL 547733|B.1.361|USA|2020-08-24	0.0004031246	North America
North America|hCoV-19/USA/TX-HMH-3428/2020|EPI ISL 544185|B.1|USA|2020-06-13	North America|hCoV-19/USA/MN-GMF-16946/2020|EPI ISL 547733|B.1.361|USA|2020-08-24	0.0003694951	North America
North America|hCoV-19/USA/TX-HMH-3211/2020|EPI ISL 544079|B.1.370|USA|2020-06-13	North America|hCoV-19/USA/MN-GMF-16946/2020|EPI ISL 547733|B.1.361|USA|2020-08-24	0.0004703025	North America
North America|hCoV-19/USA/TX-HMH-3229/2020|EPI ISL 544096|B.1.1|USA|2020-06-13	North America|hCoV-19/USA/MN-GMF-16946/2020|EPI ISL 547733|B.1.361|USA|2020-08-24	0.0004703018	North America
North America|hCoV-19/USA/TX-HMH-3370/2020|EPI ISL 544154|B.1|USA|2020-06-14	North America|hCoV-19/USA/MN-GMF-16946/2020|EPI ISL 547733|B.1.361|USA|2020-08-24	0.0002014977	North America
North America|hCoV-19/USA/TX-HMH-3412/2020|EPI ISL 544172|B.1.361|USA|2020-06-14	North America|hCoV-19/USA/MN-GMF-16946/2020|EPI ISL 547733|B.1.361|USA|2020-08-24	0.0001343161	North America
North America|hCoV-19/USA/TX-HMH-3546/2020|EPI ISL 543009|B.1.370|USA|2020-06-14	North America|hCoV-19/USA/MN-GMF-16946/2020|EPI ISL 547733|B.1.361|USA|2020-08-24	0.0003694497	North America
North America|hCoV-19/USA/TX-HMH-3402/2020|EPI ISL 544162|B.1.370|USA|2020-06-14	North America|hCoV-19/USA/MN-GMF-16946/2020|EPI ISL 547733|B.1.361|USA|2020-08-24	0.0004366937	North America
North America|hCoV-19/USA/WI-GMF-06563/2020|EPI ISL 489905|B.1.3|USA|2020-06-15	North America|hCoV-19/USA/MN-GMF-16946/2020|EPI ISL 547733|B.1.361|USA|2020-08-24	0.0003694951	North America
North America|hCoV-19/USA/TX-HMH-3570/2020|EPI ISL 543030|B.1.1|USA|2020-06-15	North America|hCoV-19/USA/MN-GMF-16946/2020|EPI ISL 547733|B.1.361|USA|2020-08-24	0.0005375180	North America
North America|hCoV-19/USA/CA-IGI-0066/2020|EPI ISL 511862|B.1.1|USA|2020-06-15	North America|hCoV-19/USA/MN-GMF-16946/2020|EPI ISL 547733|B.1.361|USA|2020-08-24	0.0005042968	North America
North America|hCoV-19/USA/CA-CDC-4719/2020|EPI ISL 535694|B.1|USA|2020-06-15	North America|hCoV-19/USA/MN-GMF-16946/2020|EPI ISL 547733|B.1.361|USA|2020-08-24	0.0004703092	North America
North America|hCoV-19/USA/WA-UW-11728/2020|EPI ISL 570464|B.1.247|USA|2020-06-16	North America|hCoV-19/USA/MN-GMF-16946/2020|EPI ISL 547733|B.1.361|USA|2020-08-24	0.0005711773	North America
North America|hCoV-19/USA/WA-S2450/2020|EPI ISL 497082|B.1.1|USA|2020-06-16	North America|hCoV-19/USA/MN-GMF-16946/2020|EPI ISL 547733|B.1.361|USA|2020-08-24	0.0004367000	North America
North America|hCoV-19/USA/CA-CDC-4730/2020|EPI ISL 535701|B.1|USA|2020-06-16	North America|hCoV-19/USA/MN-GMF-16946/2020|EPI ISL 547733|B.1.361|USA|2020-08-24	0.0004702732	North America
North America|hCoV-19/USA/MN-MDH-1646/2020|EPI ISL 539840|B.1.370|USA|2020-06-16	North America|hCoV-19/USA/MN-GMF-16946/2020|EPI ISL 547733|B.1.361|USA|2020-08-24	0.0004030938	North America
North America|hCoV-19/USA/TX-HMH-3918/2020|EPI ISL 543280|B.1.1|USA|2020-06-16	North America|hCoV-19/USA/MN-GMF-16946/2020|EPI ISL 547733|B.1.361|USA|2020-08-24	0.0005711773	North America
North America|hCoV-19/USA/TX-HMH-4390/2020|EPI ISL 543583|B.1.1|USA|2020-06-17	North America|hCoV-19/USA/MN-GMF-16946/2020|EPI ISL 547733|B.1.361|USA|2020-08-24	0.0005375429	North America
North America|hCoV-19/USA/TX-HMH-4423/2020|EPI ISL 543607|B.1.370|USA|2020-06-17	North America|hCoV-19/USA/MN-GMF-16946/2020|EPI ISL 547733|B.1.361|USA|2020-08-24	0.0005039210	North America
North America|hCoV-19/USA/WA-S2555/2020|EPI ISL 497187|B.1|USA|2020-06-17	North America|hCoV-19/USA/MN-GMF-16946/2020|EPI ISL 547733|B.1.361|USA|2020-08-24	0.0002350854	North America
North America|hCoV-19/USA/TX-HMH-3855/2020|EPI ISL 543256|B.1.1|USA|2020-06-17	North America|hCoV-19/USA/MN-GMF-16946/2020|EPI ISL 547733|B.1.361|USA|2020-08-24	0.0005039516	North America
North America|hCoV-19/USA/TX-HMH-4296/2020|EPI ISL 543506|B.1.3|USA|2020-06-18	North America|hCoV-19/USA/MN-GMF-16946/2020|EPI ISL 547733|B.1.361|USA|2020-08-24	0.0005711773	North America
North America|hCoV-19/USA/TX-HMH-4320/2020|EPI ISL 543529|B.1|USA|2020-06-18	North America|hCoV-19/USA/MN-GMF-16946/2020|EPI ISL 547733|B.1.361|USA|2020-08-24	0.0004030751	North America
North America|hCoV-19/USA/WA-S2578/2020|EPI ISL 497210|B.1.124|USA|2020-06-18	North America|hCoV-19/USA/MN-GMF-16946/2020|EPI ISL 547733|B.1.361|USA|2020-08-24	0.0005038744	North America
North America|hCoV-19/USA/TX-HMH-4185/2020|EPI ISL 543420|B.1.1|USA|2020-06-18	North America|hCoV-19/USA/MN-GMF-16946/2020|EPI ISL 547733|B.1.361|USA|2020-08-24	0.0005375678	North America
North America|hCoV-19/USA/CA-ALSR-1102-SAN/2020|EPI ISL 483528|B.1|USA|2020-06-18	North America|hCoV-19/USA/MN-GMF-16946/2020|EPI ISL 547733|B.1.361|USA|2020-08-24	0.0006720139	North America
North America|hCoV-19/Mexico/COA-InDRE 40/2020|EPI ISL 516620|B.1.1|Mexico|2020-06-19	North America|hCoV-19/USA/MN-GMF-16946/2020|EPI ISL 547733|B.1.361|USA|2020-08-24	0.0005375429	North America
North America|hCoV-19/USA/MO-WUSTL046/2020|EPI ISL 493075|B.1|USA|2020-06-19	North America|hCoV-19/USA/MN-GMF-16946/2020|EPI ISL 547733|B.1.361|USA|2020-08-24	0.0004030937	North America
North America|hCoV-19/Canada/ON-UHTC-0270/2020|EPI ISL 570002|B.1.36|Canada|2020-06-19	North America|hCoV-19/USA/MN-GMF-16946/2020|EPI ISL 547733|B.1.361|USA|2020-08-24	0.0007055206	North America
North America|hCoV-19/USA/SC-DHEC-0586/2020|EPI ISL 529095|B.1.3|USA|2020-06-19	North America|hCoV-19/USA/MN-GMF-16946/2020|EPI ISL 547733|B.1.361|USA|2020-08-24	0.0004030686	North America
North America|hCoV-19/USA/TX-HMH-4839/2020|EPI ISL 544367|B.1.265|USA|2020-06-20	North America|hCoV-19/USA/MN-GMF-16946/2020|EPI ISL 547733|B.1.361|USA|2020-08-24	0.0003694781	North America
North America|hCoV-19/USA/WA-UW-11290/2020|EPI ISL 570390|B.1.1|USA|2020-06-20	North America|hCoV-19/USA/MN-GMF-16946/2020|EPI ISL 547733|B.1.361|USA|2020-08-24	0.0004703093	North America
North America|hCoV-19/USA/WA-S2711/2020|EPI ISL 525701|B.1|USA|2020-06-20	North America|hCoV-19/USA/MN-GMF-16946/2020|EPI ISL 547733|B.1.361|USA|2020-08-24	0.0004030628	North America
North America|hCoV-19/USA/VA-DCLS-1110/2020|EPI ISL 529913|B.1.370|USA|2020-06-20	North America|hCoV-19/USA/MN-GMF-16946/2020|EPI ISL 547733|B.1.361|USA|2020-08-24	0.0003694609	North America
North America|hCoV-19/USA/TX-HMH-5076/2020|EPI ISL 544506|B.1.361|USA|2020-06-20	North America|hCoV-19/USA/MN-GMF-16946/2020|EPI ISL 547733|B.1.361|USA|2020-08-24	0.0002686578	North America
North America|hCoV-19/USA/TX-HMH-4678/2020|EPI ISL 544249|B.1.1|USA|2020-06-21	North America|hCoV-19/USA/MN-GMF-16946/2020|EPI ISL 547733|B.1.361|USA|2020-08-24	0.0004031246	North America
North America|hCoV-19/USA/TX-HMH-4844/2020|EPI ISL 544370|B.1.361|USA|2020-06-21	North America|hCoV-19/USA/MN-GMF-16946/2020|EPI ISL 547733|B.1.361|USA|2020-08-24	0.0001007304	North America
North America|hCoV-19/USA/TX-HMH-4615/2020|EPI ISL 543756|B.1.370|USA|2020-06-21	North America|hCoV-19/USA/MN-GMF-16946/2020|EPI ISL 547733|B.1.361|USA|2020-08-24	0.0003695122	North America
North America|hCoV-19/USA/CA-ALSR-1045-SAN/2020|EPI ISL 483481|B.1|USA|2020-06-21	North America|hCoV-19/USA/MN-GMF-16946/2020|EPI ISL 547733|B.1.361|USA|2020-08-24	0.0005375763	North America
North America|hCoV-19/USA/WA-UW-11562/2020|EPI ISL 570437|B.1.1|USA|2020-06-22	North America|hCoV-19/USA/MN-GMF-16946/2020|EPI ISL 547733|B.1.361|USA|2020-08-24	0.0004031060	North America
North America|hCoV-19/USA/WA-UW-11350/2020|EPI ISL 570400|B.1.1|USA|2020-06-22	North America|hCoV-19/USA/MN-GMF-16946/2020|EPI ISL 547733|B.1.361|USA|2020-08-24	0.0004703093	North America
North America|hCoV-19/USA/TX-HMH-4865/2020|EPI ISL 544387|B.1.3|USA|2020-06-22	North America|hCoV-19/USA/MN-GMF-16946/2020|EPI ISL 547733|B.1.361|USA|2020-08-24	0.0005711772	North America
North America|hCoV-19/USA/TX-HMH-4875/2020|EPI ISL 544394|B.1|USA|2020-06-22	North America|hCoV-19/USA/MN-GMF-16946/2020|EPI ISL 547733|B.1.361|USA|2020-08-24	0.0003022600	North America
North America|hCoV-19/USA/WI-UW-585/2020|EPI ISL 484960|B.1.3|USA|2020-06-22	North America|hCoV-19/USA/MN-GMF-16946/2020|EPI ISL 547733|B.1.361|USA|2020-08-24	0.0004030686	North America
North America|hCoV-19/USA/VA-DCLS-1189/2020|EPI ISL 529936|B.1|USA|2020-06-23	North America|hCoV-19/USA/MN-GMF-16946/2020|EPI ISL 547733|B.1.361|USA|2020-08-24	0.0003694668	North America
North America|hCoV-19/USA/WA-UW-11472/2020|EPI ISL 570415|B.1.370|USA|2020-06-23	North America|hCoV-19/USA/MN-GMF-16946/2020|EPI ISL 547733|B.1.361|USA|2020-08-24	0.0006047138	North America
North America|hCoV-19/USA/FL-BPHL-0754/2020|EPI ISL 512560|B.1.3|USA|2020-06-23	North America|hCoV-19/USA/MN-GMF-16946/2020|EPI ISL 547733|B.1.361|USA|2020-08-24	0.0004366937	North America
North America|hCoV-19/USA/CA-ALSR-1086-SAN/2020|EPI ISL 483513|B.1|USA|2020-06-23	North America|hCoV-19/USA/MN-GMF-16946/2020|EPI ISL 547733|B.1.361|USA|2020-08-24	0.0003694892	North America
North America|hCoV-19/USA/TX-HMH-5091/2020|EPI ISL 544518|B.1.361|USA|2020-06-24	North America|hCoV-19/USA/MN-GMF-16946/2020|EPI ISL 547733|B.1.361|USA|2020-08-24	0.0001678908	North America
North America|hCoV-19/USA/TX-HMH-5520/2020|EPI ISL 544841|B.1.370|USA|2020-06-24	North America|hCoV-19/USA/MN-GMF-16946/2020|EPI ISL 547733|B.1.361|USA|2020-08-24	0.0004703093	North America
North America|hCoV-19/USA/WA-UW-12027/2020|EPI ISL 501106|B.1|USA|2020-06-24	North America|hCoV-19/USA/MN-GMF-16946/2020|EPI ISL 547733|B.1.361|USA|2020-08-24	0.0003022740	North America
North America|hCoV-19/USA/TX-HMH-5036/2020|EPI ISL 544476|B.1|USA|2020-06-24	North America|hCoV-19/USA/MN-GMF-16946/2020|EPI ISL 547733|B.1.361|USA|2020-08-24	0.0003694951	North America
North America|hCoV-19/USA/WI-GMF-07816/2020|EPI ISL 489925|B.1.3|USA|2020-06-24	North America|hCoV-19/USA/MN-GMF-16946/2020|EPI ISL 547733|B.1.361|USA|2020-08-24	0.0004030937	North America
North America|hCoV-19/USA/TX-HMH-5418/2020|EPI ISL 544762|B.1.3|USA|2020-06-25	North America|hCoV-19/USA/MN-GMF-16946/2020|EPI ISL 547733|B.1.361|USA|2020-08-24	0.0005039362	North America
North America|hCoV-19/USA/TX-HMH-5356/2020|EPI ISL 544711|B.1.3|USA|2020-06-25	North America|hCoV-19/USA/MN-GMF-16946/2020|EPI ISL 547733|B.1.361|USA|2020-08-24	0.0005375677	North America
North America|hCoV-19/USA/WA-UW-11903/2020|EPI ISL 570476|B.1.3|USA|2020-06-25	North America|hCoV-19/USA/MN-GMF-16946/2020|EPI ISL 547733|B.1.361|USA|2020-08-24	0.0003694780	North America
North America|hCoV-19/USA/MN-MDH-1405/2020|EPI ISL 514624|B.1.3|USA|2020-06-25	North America|hCoV-19/USA/MN-GMF-16946/2020|EPI ISL 547733|B.1.361|USA|2020-08-24	0.0004031124	North America
North America|hCoV-19/USA/TX-HMH-6803/2020|EPI ISL 546253|B.1|USA|2020-06-25	North America|hCoV-19/USA/MN-GMF-16946/2020|EPI ISL 547733|B.1.361|USA|2020-08-24	0.0003694839	North America
North America|hCoV-19/USA/SC-DHEC-0929/2020|EPI ISL 538420|B.1|USA|2020-06-26	North America|hCoV-19/USA/MN-GMF-16946/2020|EPI ISL 547733|B.1.361|USA|2020-08-24	0.0004366937	North America
North America|hCoV-19/USA/IL-UW-670/2020|EPI ISL 491311|B.1.3|USA|2020-06-26	North America|hCoV-19/USA/MN-GMF-16946/2020|EPI ISL 547733|B.1.361|USA|2020-08-24	0.0004703093	North America
North America|hCoV-19/USA/SC-DHEC-0863/2020|EPI ISL 538399|B.1.3|USA|2020-06-26	North America|hCoV-19/USA/MN-GMF-16946/2020|EPI ISL 547733|B.1.361|USA|2020-08-24	0.0004030873	North America
North America|hCoV-19/USA/WI-GMF-07962/2020|EPI ISL 489926|B.1.3|USA|2020-06-26	North America|hCoV-19/USA/MN-GMF-16946/2020|EPI ISL 547733|B.1.361|USA|2020-08-24	0.0004030937	North America
North America|hCoV-19/USA/TX-HMH-5541/2020|EPI ISL 544850|B.1.1|USA|2020-06-26	North America|hCoV-19/USA/MN-GMF-16946/2020|EPI ISL 547733|B.1.361|USA|2020-08-24	0.0006383994	North America
North America|hCoV-19/USA/TX-HMH-6526/2020|EPI ISL 546059|B.1.361|USA|2020-06-27	North America|hCoV-19/USA/MN-GMF-16946/2020|EPI ISL 547733|B.1.361|USA|2020-08-24	0.0001678908	North America
North America|hCoV-19/USA/TX-HMH-6900/2020|EPI ISL 546335|B.1|USA|2020-06-27	North America|hCoV-19/USA/MN-GMF-16946/2020|EPI ISL 547733|B.1.361|USA|2020-08-24	0.0003694668	North America
North America|hCoV-19/USA/FL-BPHL-1480/2020|EPI ISL 549262|B.1.3|USA|2020-06-27	North America|hCoV-19/USA/MN-GMF-16946/2020|EPI ISL 547733|B.1.361|USA|2020-08-24	0.0004030937	North America
North America|hCoV-19/USA/TX-HMH-6500/2020|EPI ISL 546040|B.1.1|USA|2020-06-27	North America|hCoV-19/USA/MN-GMF-16946/2020|EPI ISL 547733|B.1.361|USA|2020-08-24	0.0005039363	North America
North America|hCoV-19/USA/WA-UW-12626/2020|EPI ISL 570879|B.1.1|USA|2020-06-27	North America|hCoV-19/USA/MN-GMF-16946/2020|EPI ISL 547733|B.1.361|USA|2020-08-24	0.0004703093	North America
North America|hCoV-19/USA/TX-HMH-6963/2020|EPI ISL 546390|B.1|USA|2020-06-28	North America|hCoV-19/USA/MN-GMF-16946/2020|EPI ISL 547733|B.1.361|USA|2020-08-24	0.0003359081	North America
North America|hCoV-19/USA/TX-HMH-7019/2020|EPI ISL 546438|B.1.361|USA|2020-06-28	North America|hCoV-19/USA/MN-GMF-16946/2020|EPI ISL 547733|B.1.361|USA|2020-08-24	0.0001343099	North America
North America|hCoV-19/USA/TX-HMH-7081/2020|EPI ISL 546488|B.1.1|USA|2020-06-28	North America|hCoV-19/USA/MN-GMF-16946/2020|EPI ISL 547733|B.1.361|USA|2020-08-24	0.0004031060	North America
North America|hCoV-19/USA/TX-HMH-6975/2020|EPI ISL 546400|B.1.370|USA|2020-06-28	North America|hCoV-19/USA/MN-GMF-16946/2020|EPI ISL 547733|B.1.361|USA|2020-08-24	0.0004702807	North America
North America|hCoV-19/USA/TX-HMH-6010/2020|EPI ISL 547166|B.1.370|USA|2020-06-28	North America|hCoV-19/USA/MN-GMF-16946/2020|EPI ISL 547733|B.1.361|USA|2020-08-24	0.0004030442	North America
North America|hCoV-19/USA/TX-HMH-5375/2020|EPI ISL 544727|B.1|USA|2020-06-29	North America|hCoV-19/USA/MN-GMF-16946/2020|EPI ISL 547733|B.1.361|USA|2020-08-24	0.0003694721	North America
North America|hCoV-19/USA/TX-HMH-5499/2020|EPI ISL 544822|B.1.361|USA|2020-06-29	North America|hCoV-19/USA/MN-GMF-16946/2020|EPI ISL 547733|B.1.361|USA|2020-08-24	0.0001343140	North America
North America|hCoV-19/USA/TX-HMH-7207/2020|EPI ISL 546598|B.1.361|USA|2020-06-29	North America|hCoV-19/USA/MN-GMF-16946/2020|EPI ISL 547733|B.1.361|USA|2020-08-24	0.0001678908	North America
North America|hCoV-19/USA/GA-CDC-5095/2020|EPI ISL 566085|B.1|USA|2020-06-29	North America|hCoV-19/USA/MN-GMF-16946/2020|EPI ISL 547733|B.1.361|USA|2020-08-24	0.0005039363	North America
North America|hCoV-19/USA/TX-HMH-7342/2020|EPI ISL 546689|B.1.370|USA|2020-06-29	North America|hCoV-19/USA/MN-GMF-16946/2020|EPI ISL 547733|B.1.361|USA|2020-08-24	0.0004702950	North America
North America|hCoV-19/USA/WA-UW-13047/2020|EPI ISL 570844|B.1.1|USA|2020-06-30	North America|hCoV-19/USA/MN-GMF-16946/2020|EPI ISL 547733|B.1.361|USA|2020-08-24	0.0004703528	North America
North America|hCoV-19/USA/FL-BPHL-0913/2020|EPI ISL 517803|B.1|USA|2020-06-30	North America|hCoV-19/USA/MN-GMF-16946/2020|EPI ISL 547733|B.1.361|USA|2020-08-24	0.0002686826	North America
North America|hCoV-19/USA/FL-AG7J/2020|EPI ISL 513285|B.1|USA|2020-06-30	North America|hCoV-19/USA/MN-GMF-16946/2020|EPI ISL 547733|B.1.361|USA|2020-08-24	0.0004366400	North America
North America|hCoV-19/USA/TX-HMH-5916/2020|EPI ISL 547106|B.1.1|USA|2020-06-30	North America|hCoV-19/USA/MN-GMF-16946/2020|EPI ISL 547733|B.1.361|USA|2020-08-24	0.0004031060	North America
North America|hCoV-19/USA/TX-HMH-6037/2020|EPI ISL 547183|B.1.1|USA|2020-06-30	North America|hCoV-19/USA/MN-GMF-16946/2020|EPI ISL 547733|B.1.361|USA|2020-08-24	0.0004367474	North America
North America|hCoV-19/USA/WI-GMF-08700/2020|EPI ISL 489934|B.1.3|USA|2020-07-01	North America|hCoV-19/USA/MN-GMF-16946/2020|EPI ISL 547733|B.1.361|USA|2020-08-24	0.0004030937	North America
North America|hCoV-19/USA/TX-HMH-8040/2020|EPI ISL 545811|B.1|USA|2020-07-01	North America|hCoV-19/USA/MN-GMF-16946/2020|EPI ISL 547733|B.1.361|USA|2020-08-24	0.0004030815	North America
North America|hCoV-19/USA/IA-GMF-08792/2020|EPI ISL 489897|B.1|USA|2020-07-01	North America|hCoV-19/USA/MN-GMF-16946/2020|EPI ISL 547733|B.1.361|USA|2020-08-24	0.0005375763	North America
North America|hCoV-19/USA/TX-HMH-7985/2020|EPI ISL 545766|B.1|USA|2020-07-01	North America|hCoV-19/USA/MN-GMF-16946/2020|EPI ISL 547733|B.1.361|USA|2020-08-24	0.0004703093	North America
North America|hCoV-19/USA/WI-UW-721/2020|EPI ISL 491396|B.1|USA|2020-07-01	North America|hCoV-19/USA/MN-GMF-16946/2020|EPI ISL 547733|B.1.361|USA|2020-08-24	0.0005041179	North America
North America|hCoV-19/USA/GA-CDC-5127/2020|EPI ISL 566107|B.1|USA|2020-07-02	North America|hCoV-19/USA/MN-GMF-16946/2020|EPI ISL 547733|B.1.361|USA|2020-08-24	0.0004703310	North America
North America|hCoV-19/USA/CA-IGI-0206/2020|EPI ISL 569933|B.1.1|USA|2020-07-02	North America|hCoV-19/USA/MN-GMF-16946/2020|EPI ISL 547733|B.1.361|USA|2020-08-24	0.0004703378	North America
North America|hCoV-19/USA/GA-CDC-5126/2020|EPI ISL 566106|B.1|USA|2020-07-02	North America|hCoV-19/USA/MN-GMF-16946/2020|EPI ISL 547733|B.1.361|USA|2020-08-24	0.0005039597	North America
North America|hCoV-19/USA/WA-S2718/2020|EPI ISL 525708|B.1.1|USA|2020-07-02	North America|hCoV-19/USA/MN-GMF-16946/2020|EPI ISL 547733|B.1.361|USA|2020-08-24	0.0004367202	North America
North America|hCoV-19/USA/TX-HMH-6215/2020|EPI ISL 547318|B.1.3|USA|2020-07-02	North America|hCoV-19/USA/MN-GMF-16946/2020|EPI ISL 547733|B.1.361|USA|2020-08-24	0.0005711773	North America
North America|hCoV-19/USA/VA-DCLS-0737/2020|EPI ISL 526858|B.1.3|USA|2020-07-03	North America|hCoV-19/USA/MN-GMF-16946/2020|EPI ISL 547733|B.1.361|USA|2020-08-24	0.0005039638	North America
North America|hCoV-19/USA/VA-DCLS-0738/2020|EPI ISL 526859|B.1.3|USA|2020-07-03	North America|hCoV-19/USA/MN-GMF-16946/2020|EPI ISL 547733|B.1.361|USA|2020-08-24	0.0005038977	North America
North America|hCoV-19/USA/SC-20-1385-T10/2020|EPI ISL 516755|B.1.370|USA|2020-07-03	North America|hCoV-19/USA/MN-GMF-16946/2020|EPI ISL 547733|B.1.361|USA|2020-08-24	0.0003358722	North America
North America|hCoV-19/USA/WA-UW-13299/2020|EPI ISL 570963|B.1|USA|2020-07-03	North America|hCoV-19/USA/MN-GMF-16946/2020|EPI ISL 547733|B.1.361|USA|2020-08-24	0.0003358824	North America
North America|hCoV-19/USA/TX-HMH-8031/2020|EPI ISL 545803|B.1.370|USA|2020-07-03	North America|hCoV-19/USA/MN-GMF-16946/2020|EPI ISL 547733|B.1.361|USA|2020-08-24	0.0004030564	North America
North America|hCoV-19/USA/TX-HMH-6387/2020|EPI ISL 545960|B.1.361|USA|2020-07-04	North America|hCoV-19/USA/MN-GMF-16946/2020|EPI ISL 547733|B.1.361|USA|2020-08-24	0.0001343099	North America
North America|hCoV-19/USA/WI-GMF-09171/2020|EPI ISL 489942|B.1.3|USA|2020-07-04	North America|hCoV-19/USA/MN-GMF-16946/2020|EPI ISL 547733|B.1.361|USA|2020-08-24	0.0004366937	North America
North America|hCoV-19/USA/MD-MDH-0127/2020|EPI ISL 524892|B.1|USA|2020-07-04	North America|hCoV-19/USA/MN-GMF-16946/2020|EPI ISL 547733|B.1.361|USA|2020-08-24	0.0004367000	North America
North America|hCoV-19/USA/TX-HMH-6198/2020|EPI ISL 547306|B.1.361|USA|2020-07-04	North America|hCoV-19/USA/MN-GMF-16946/2020|EPI ISL 547733|B.1.361|USA|2020-08-24	0.0001343161	North America
North America|hCoV-19/USA/TX-HMH-6187/2020|EPI ISL 547298|B.1.361|USA|2020-07-04	North America|hCoV-19/USA/MN-GMF-16946/2020|EPI ISL 547733|B.1.361|USA|2020-08-24	0.0001343099	North America
North America|hCoV-19/Costa Rica/INC-0080/2020|EPI ISL 527748|B.1|Costa Rica|2020-07-05	North America|hCoV-19/USA/MN-GMF-16946/2020|EPI ISL 547733|B.1.361|USA|2020-08-24	0.0004703093	North America
North America|hCoV-19/USA/TX-HMH-6406/2020|EPI ISL 545977|B.1.1|USA|2020-07-05	North America|hCoV-19/USA/MN-GMF-16946/2020|EPI ISL 547733|B.1.361|USA|2020-08-24	0.0004367202	North America
North America|hCoV-19/USA/TX-HMH-6356/2020|EPI ISL 547413|B.1.361|USA|2020-07-05	North America|hCoV-19/USA/MN-GMF-16946/2020|EPI ISL 547733|B.1.361|USA|2020-08-24	0.0001678908	North America
North America|hCoV-19/Mexico/BCN-InDRE-51/2020|EPI ISL 516611|B.1|Mexico|2020-07-05	North America|hCoV-19/USA/MN-GMF-16946/2020|EPI ISL 547733|B.1.361|USA|2020-08-24	0.0004367069	North America
North America|hCoV-19/USA/TX-HMH-8020/2020|EPI ISL 545796|B.1.1|USA|2020-07-05	North America|hCoV-19/USA/MN-GMF-16946/2020|EPI ISL 547733|B.1.361|USA|2020-08-24	0.0004367069	North America
North America|hCoV-19/USA/WI-GMF-09471/2020|EPI ISL 489945|B.1.3|USA|2020-07-06	North America|hCoV-19/USA/MN-GMF-16946/2020|EPI ISL 547733|B.1.361|USA|2020-08-24	0.0003358979	North America
North America|hCoV-19/USA/MN-MDH-1417/2020|EPI ISL 514636|B.1.370|USA|2020-07-06	North America|hCoV-19/USA/MN-GMF-16946/2020|EPI ISL 547733|B.1.361|USA|2020-08-24	0.0003694781	North America
North America|hCoV-19/USA/SC-DHEC-1079/2020|EPI ISL 541664|B.1.3|USA|2020-07-06	North America|hCoV-19/USA/MN-GMF-16946/2020|EPI ISL 547733|B.1.361|USA|2020-08-24	0.0003358770	North America
North America|hCoV-19/USA/TX-HMH-6441/2020|EPI ISL 545998|B.1.370|USA|2020-07-06	North America|hCoV-19/USA/MN-GMF-16946/2020|EPI ISL 547733|B.1.361|USA|2020-08-24	0.0006383810	North America
North America|hCoV-19/USA/WI-GMF-M00018/2020|EPI ISL 547669|B.1.3|USA|2020-07-06	North America|hCoV-19/USA/MN-GMF-16946/2020|EPI ISL 547733|B.1.361|USA|2020-08-24	0.0004367139	North America
North America|hCoV-19/USA/TX-HMH-8068/2020|EPI ISL 545833|B.1.361|USA|2020-07-07	North America|hCoV-19/USA/MN-GMF-16946/2020|EPI ISL 547733|B.1.361|USA|2020-08-24	0.0001678908	North America
North America|hCoV-19/USA/SC-20-1633-T07/2020|EPI ISL 516776|B.1.370|USA|2020-07-07	North America|hCoV-19/USA/MN-GMF-16946/2020|EPI ISL 547733|B.1.361|USA|2020-08-24	0.0004366602	North America
North America|hCoV-19/USA/WI-GMF-09752/2020|EPI ISL 489955|B.1|USA|2020-07-07	North America|hCoV-19/USA/MN-GMF-16946/2020|EPI ISL 547733|B.1.361|USA|2020-08-24	0.0005711773	North America
North America|hCoV-19/USA/TX-HMH-8066/2020|EPI ISL 545831|B.1.361|USA|2020-07-07	North America|hCoV-19/USA/MN-GMF-16946/2020|EPI ISL 547733|B.1.361|USA|2020-08-24	0.0001343099	North America
North America|hCoV-19/USA/AR-CDC-4181/2020|EPI ISL 509683|B.1|USA|2020-07-08	North America|hCoV-19/USA/MN-GMF-16946/2020|EPI ISL 547733|B.1.361|USA|2020-08-24	0.0004367782	North America
North America|hCoV-19/USA/FL-BPHL-0960/2020|EPI ISL 517850|B.1|USA|2020-07-08	North America|hCoV-19/USA/MN-GMF-16946/2020|EPI ISL 547733|B.1.361|USA|2020-08-24	0.0005374931	North America
North America|hCoV-19/USA/IA-GMF-09911/2020|EPI ISL 547604|B.1|USA|2020-07-08	North America|hCoV-19/USA/MN-GMF-16946/2020|EPI ISL 547733|B.1.361|USA|2020-08-24	0.0003358722	North America
North America|hCoV-19/USA/FL-BPHL-0957/2020|EPI ISL 517847|B.1|USA|2020-07-08	North America|hCoV-19/USA/MN-GMF-16946/2020|EPI ISL 547733|B.1.361|USA|2020-08-24	0.0003694780	North America
North America|hCoV-19/USA/SC-20-1419-T14/2020|EPI ISL 516765|B.1.1|USA|2020-07-08	North America|hCoV-19/USA/MN-GMF-16946/2020|EPI ISL 547733|B.1.361|USA|2020-08-24	0.0006048065	North America
North America|hCoV-19/USA/MD-MDH-0142/2020|EPI ISL 534702|B.1|USA|2020-07-09	North America|hCoV-19/USA/MN-GMF-16946/2020|EPI ISL 547733|B.1.361|USA|2020-08-24	0.0004703025	North America
North America|hCoV-19/USA/CA-IGI-0204/2020|EPI ISL 569932|B.1.1|USA|2020-07-09	North America|hCoV-19/USA/MN-GMF-16946/2020|EPI ISL 547733|B.1.361|USA|2020-08-24	0.0004367272	North America
North America|hCoV-19/USA/FL-BPHL-0969/2020|EPI ISL 517859|B.1.370|USA|2020-07-09	North America|hCoV-19/USA/MN-GMF-16946/2020|EPI ISL 547733|B.1.361|USA|2020-08-24	0.0005711163	North America
North America|hCoV-19/USA/WI-UW-867/2020|EPI ISL 509870|B.1.1|USA|2020-07-09	North America|hCoV-19/USA/MN-GMF-16946/2020|EPI ISL 547733|B.1.361|USA|2020-08-24	0.0005712120	North America
North America|hCoV-19/USA/WI-UW-905/2020|EPI ISL 509906|B.1.3|USA|2020-07-10	North America|hCoV-19/USA/MN-GMF-16946/2020|EPI ISL 547733|B.1.361|USA|2020-08-24	0.0003695820	North America
North America|hCoV-19/USA/FL-BPHL-0924/2020|EPI ISL 517814|B.1.3|USA|2020-07-10	North America|hCoV-19/USA/MN-GMF-16946/2020|EPI ISL 547733|B.1.361|USA|2020-08-24	0.0005039363	North America
North America|hCoV-19/USA/IA-GMF-10147/2020|EPI ISL 547607|B.1|USA|2020-07-10	North America|hCoV-19/USA/MN-GMF-16946/2020|EPI ISL 547733|B.1.361|USA|2020-08-24	0.0003358722	North America
North America|hCoV-19/USA/AR-CDC-4202/2020|EPI ISL 509666|B.1|USA|2020-07-10	North America|hCoV-19/USA/MN-GMF-16946/2020|EPI ISL 547733|B.1.361|USA|2020-08-24	0.0004031311	North America
North America|hCoV-19/USA/WI-GMF-M00015/2020|EPI ISL 547666|B.1.3|USA|2020-07-11	North America|hCoV-19/USA/MN-GMF-16946/2020|EPI ISL 547733|B.1.361|USA|2020-08-24	0.0003695122	North America
North America|hCoV-19/USA/SD-SDPHL-0007/2020|EPI ISL 569615|B.1|USA|2020-07-11	North America|hCoV-19/USA/MN-GMF-16946/2020|EPI ISL 547733|B.1.361|USA|2020-08-24	0.0003360463	North America
North America|hCoV-19/USA/AR-CDC-4206/2020|EPI ISL 527633|B.1|USA|2020-07-11	North America|hCoV-19/USA/MN-GMF-16946/2020|EPI ISL 547733|B.1.361|USA|2020-08-24	0.0004367474	North America
North America|hCoV-19/USA/AR-CDC-4205/2020|EPI ISL 527632|B.1|USA|2020-07-11	North America|hCoV-19/USA/MN-GMF-16946/2020|EPI ISL 547733|B.1.361|USA|2020-08-24	0.0004031311	North America
North America|hCoV-19/USA/WA-S2730/2020|EPI ISL 525720|B.1.1|USA|2020-07-11	North America|hCoV-19/USA/MN-GMF-16946/2020|EPI ISL 547733|B.1.361|USA|2020-08-24	0.0005039130	North America
North America|hCoV-19/USA/WA-S2732/2020|EPI ISL 525722|B.1|USA|2020-07-12	North America|hCoV-19/USA/MN-GMF-16946/2020|EPI ISL 547733|B.1.361|USA|2020-08-24	0.0006719624	North America
North America|hCoV-19/USA/SD-SDPHL-0008/2020|EPI ISL 569616|B.1|USA|2020-07-12	North America|hCoV-19/USA/MN-GMF-16946/2020|EPI ISL 547733|B.1.361|USA|2020-08-24	0.0004367139	North America
North America|hCoV-19/USA/AR-CDC-4220/2020|EPI ISL 527638|B.1|USA|2020-07-12	North America|hCoV-19/USA/MN-GMF-16946/2020|EPI ISL 547733|B.1.361|USA|2020-08-24	0.0004031311	North America
North America|hCoV-19/USA/AR-CDC-4219/2020|EPI ISL 527637|B.1|USA|2020-07-12	North America|hCoV-19/USA/MN-GMF-16946/2020|EPI ISL 547733|B.1.361|USA|2020-08-24	0.0003695123	North America
North America|hCoV-19/USA/FL-BPHL-0733/2020|EPI ISL 509791|B.1.3|USA|2020-07-13	North America|hCoV-19/USA/MN-GMF-16946/2020|EPI ISL 547733|B.1.361|USA|2020-08-24	0.0004366937	North America
North America|hCoV-19/USA/WI-GMF-10571/2020|EPI ISL 547610|B.1.5|USA|2020-07-13	North America|hCoV-19/USA/MN-GMF-16946/2020|EPI ISL 547733|B.1.361|USA|2020-08-24	0.0004366805	North America
North America|hCoV-19/USA/AR-CDC-4226/2020|EPI ISL 527640|B.1|USA|2020-07-13	North America|hCoV-19/USA/MN-GMF-16946/2020|EPI ISL 547733|B.1.361|USA|2020-08-24	0.0004031311	North America
North America|hCoV-19/USA/FL-BPHL-0923/2020|EPI ISL 517813|B.1.3|USA|2020-07-13	North America|hCoV-19/USA/MN-GMF-16946/2020|EPI ISL 547733|B.1.361|USA|2020-08-24	0.0004366937	North America
North America|hCoV-19/USA/AR-CDC-4253/2020|EPI ISL 527642|B.1|USA|2020-07-14	North America|hCoV-19/USA/MN-GMF-16946/2020|EPI ISL 547733|B.1.361|USA|2020-08-24	0.0004367474	North America
North America|hCoV-19/USA/MD-MDH-0159/2020|EPI ISL 524886|B.1.1|USA|2020-07-14	North America|hCoV-19/USA/MN-GMF-16946/2020|EPI ISL 547733|B.1.361|USA|2020-08-24	0.0007056718	North America
North America|hCoV-19/USA/MD-MDH-0162/2020|EPI ISL 524889|B.1.370|USA|2020-07-14	North America|hCoV-19/USA/MN-GMF-16946/2020|EPI ISL 547733|B.1.361|USA|2020-08-24	0.0005711335	North America
North America|hCoV-19/USA/FL-BPHL-0729/2020|EPI ISL 509787|B.1.1|USA|2020-07-14	North America|hCoV-19/USA/MN-GMF-16946/2020|EPI ISL 547733|B.1.361|USA|2020-08-24	0.0005375343	North America
North America|hCoV-19/USA/AR-CDC-4265/2020|EPI ISL 527643|B.1|USA|2020-07-15	North America|hCoV-19/USA/MN-GMF-16946/2020|EPI ISL 547733|B.1.361|USA|2020-08-24	0.0004031311	North America
North America|hCoV-19/USA/WI-GMF-10889/2020|EPI ISL 547618|B.1.3|USA|2020-07-15	North America|hCoV-19/USA/MN-GMF-16946/2020|EPI ISL 547733|B.1.361|USA|2020-08-24	0.0004367341	North America
North America|hCoV-19/USA/FL-BPHL-0739/2020|EPI ISL 509797|B.1|USA|2020-07-15	North America|hCoV-19/USA/MN-GMF-16946/2020|EPI ISL 547733|B.1.361|USA|2020-08-24	0.0004031124	North America
North America|hCoV-19/USA/MD-MDH-0164/2020|EPI ISL 524891|B.1.265|USA|2020-07-15	North America|hCoV-19/USA/MN-GMF-16946/2020|EPI ISL 547733|B.1.361|USA|2020-08-24	0.0003694609	North America
North America|hCoV-19/USA/WA-S2736/2020|EPI ISL 525726|B.1.3|USA|2020-07-15	North America|hCoV-19/USA/MN-GMF-16946/2020|EPI ISL 547733|B.1.361|USA|2020-08-24	0.0004703093	North America
North America|hCoV-19/USA/FL-BPHL-0946/2020|EPI ISL 517836|B.1.3|USA|2020-07-16	North America|hCoV-19/USA/MN-GMF-16946/2020|EPI ISL 547733|B.1.361|USA|2020-08-24	0.0004702950	North America
North America|hCoV-19/USA/FL-BPHL-0737/2020|EPI ISL 509795|B.1.3|USA|2020-07-16	North America|hCoV-19/USA/MN-GMF-16946/2020|EPI ISL 547733|B.1.361|USA|2020-08-24	0.0004366937	North America
North America|hCoV-19/USA/WI-GMF-11002/2020|EPI ISL 547622|B.1.3|USA|2020-07-16	North America|hCoV-19/USA/MN-GMF-16946/2020|EPI ISL 547733|B.1.361|USA|2020-08-24	0.0004031124	North America
North America|hCoV-19/USA/WI-GMF-M00016/2020|EPI ISL 547667|B.1.3|USA|2020-07-16	North America|hCoV-19/USA/MN-GMF-16946/2020|EPI ISL 547733|B.1.361|USA|2020-08-24	0.0005375515	North America
North America|hCoV-19/USA/WI-UW-1011/2020|EPI ISL 516437|B.1.1|USA|2020-07-17	North America|hCoV-19/USA/MN-GMF-16946/2020|EPI ISL 547733|B.1.361|USA|2020-08-24	0.0006720859	North America
North America|hCoV-19/USA/FL-BPHL-1016/2020|EPI ISL 517906|B.1.3|USA|2020-07-17	North America|hCoV-19/USA/MN-GMF-16946/2020|EPI ISL 547733|B.1.361|USA|2020-08-24	0.0004702950	North America
North America|hCoV-19/USA/CA-CZB-3868/2020|EPI ISL 548536|B.1|USA|2020-07-17	North America|hCoV-19/USA/MN-GMF-16946/2020|EPI ISL 547733|B.1.361|USA|2020-08-24	0.0005038743	North America
North America|hCoV-19/USA/FL-BPHL-0943/2020|EPI ISL 517833|B.1.3|USA|2020-07-17	North America|hCoV-19/USA/MN-GMF-16946/2020|EPI ISL 547733|B.1.361|USA|2020-08-24	0.0005038977	North America
North America|hCoV-19/USA/VA-DCLS-0804/2020|EPI ISL 522813|B.1|USA|2020-07-18	North America|hCoV-19/USA/MN-GMF-16946/2020|EPI ISL 547733|B.1.361|USA|2020-08-24	0.0004702733	North America
North America|hCoV-19/USA/VA-DCLS-0799/2020|EPI ISL 522810|B.1|USA|2020-07-18	North America|hCoV-19/USA/MN-GMF-16946/2020|EPI ISL 547733|B.1.361|USA|2020-08-24	0.0006383413	North America
North America|hCoV-19/USA/VA-DCLS-0807/2020|EPI ISL 522815|B.1|USA|2020-07-18	North America|hCoV-19/USA/MN-GMF-16946/2020|EPI ISL 547733|B.1.361|USA|2020-08-24	0.0006719518	North America
North America|hCoV-19/USA/VA-DCLS-0805/2020|EPI ISL 522814|B.1|USA|2020-07-18	North America|hCoV-19/USA/MN-GMF-16946/2020|EPI ISL 547733|B.1.361|USA|2020-08-24	0.0007055635	North America
North America|hCoV-19/USA/AR-CDC-4307/2020|EPI ISL 527649|B.1|USA|2020-07-18	North America|hCoV-19/USA/MN-GMF-16946/2020|EPI ISL 547733|B.1.361|USA|2020-08-24	0.0004368663	North America
North America|hCoV-19/USA/WI-GMF-11475/2020|EPI ISL 547630|B.1.3|USA|2020-07-19	North America|hCoV-19/USA/MN-GMF-16946/2020|EPI ISL 547733|B.1.361|USA|2020-08-24	0.0005045425	North America
North America|hCoV-19/USA/WI-GMF-11426/2020|EPI ISL 547629|B.1.3|USA|2020-07-19	North America|hCoV-19/USA/MN-GMF-16946/2020|EPI ISL 547733|B.1.361|USA|2020-08-24	0.0004049628	North America
North America|hCoV-19/USA/FL-BPHL-1022/2020|EPI ISL 517912|B.1.361|USA|2020-07-20	North America|hCoV-19/USA/MN-GMF-16946/2020|EPI ISL 547733|B.1.361|USA|2020-08-24	0.0002350892	North America
North America|hCoV-19/USA/FL-BPHL-1366/2020|EPI ISL 541303|B.1.370|USA|2020-07-20	North America|hCoV-19/USA/MN-GMF-16946/2020|EPI ISL 547733|B.1.361|USA|2020-08-24	0.0006047882	North America
North America|hCoV-19/USA/FL-BPHL-1066/2020|EPI ISL 517956|B.1.3|USA|2020-07-20	North America|hCoV-19/USA/MN-GMF-16946/2020|EPI ISL 547733|B.1.361|USA|2020-08-24	0.0004366937	North America
North America|hCoV-19/USA/OR-OHSU-1551/2020|EPI ISL 525977|B.1.1|USA|2020-07-20	North America|hCoV-19/USA/MN-GMF-16946/2020|EPI ISL 547733|B.1.361|USA|2020-08-24	0.0005048911	North America
North America|hCoV-19/USA/IL-UW-996/2020|EPI ISL 509806|B.1|USA|2020-07-20	North America|hCoV-19/USA/MN-GMF-16946/2020|EPI ISL 547733|B.1.361|USA|2020-08-24	0.0005039532	North America
North America|hCoV-19/USA/FL-BPHL-1378/2020|EPI ISL 541315|B.1.1|USA|2020-07-21	North America|hCoV-19/USA/MN-GMF-16946/2020|EPI ISL 547733|B.1.361|USA|2020-08-24	0.0004703093	North America
North America|hCoV-19/USA/FL-BPHL-0722/2020|EPI ISL 509780|B.1.3|USA|2020-07-21	North America|hCoV-19/USA/MN-GMF-16946/2020|EPI ISL 547733|B.1.361|USA|2020-08-24	0.0004703093	North America
North America|hCoV-19/USA/FL-BPHL-1026/2020|EPI ISL 517916|B.1.3|USA|2020-07-21	North America|hCoV-19/USA/MN-GMF-16946/2020|EPI ISL 547733|B.1.361|USA|2020-08-24	0.0005039210	North America
North America|hCoV-19/USA/FL-BPHL-1381/2020|EPI ISL 541318|B.1.3|USA|2020-07-21	North America|hCoV-19/USA/MN-GMF-16946/2020|EPI ISL 547733|B.1.361|USA|2020-08-24	0.0004030873	North America
North America|hCoV-19/USA/WI-UW-1013/2020|EPI ISL 516439|B.1.3|USA|2020-07-22	North America|hCoV-19/USA/MN-GMF-16946/2020|EPI ISL 547733|B.1.361|USA|2020-08-24	0.0004032008	North America
North America|hCoV-19/USA/FL-BPHL-1035/2020|EPI ISL 517925|B.1.1|USA|2020-07-22	North America|hCoV-19/USA/MN-GMF-16946/2020|EPI ISL 547733|B.1.361|USA|2020-08-24	0.0004367070	North America
North America|hCoV-19/USA/WI-UW-1014/2020|EPI ISL 516440|B.1.3|USA|2020-07-22	North America|hCoV-19/USA/MN-GMF-16946/2020|EPI ISL 547733|B.1.361|USA|2020-08-24	0.0004031821	North America
North America|hCoV-19/USA/FL-BPHL-1203/2020|EPI ISL 541176|B.1.1|USA|2020-07-22	North America|hCoV-19/USA/MN-GMF-16946/2020|EPI ISL 547733|B.1.361|USA|2020-08-24	0.0005712475	North America
North America|hCoV-19/USA/FL-BPHL-1036/2020|EPI ISL 517926|B.1.370|USA|2020-07-22	North America|hCoV-19/USA/MN-GMF-16946/2020|EPI ISL 547733|B.1.361|USA|2020-08-24	0.0005039058	North America
North America|hCoV-19/USA/AR-CDC-4388/2020|EPI ISL 527656|B.1|USA|2020-07-23	North America|hCoV-19/USA/MN-GMF-16946/2020|EPI ISL 547733|B.1.361|USA|2020-08-24	0.0004367474	North America
North America|hCoV-19/USA/SD-SDPHL-0009/2020|EPI ISL 569617|B.1|USA|2020-07-23	North America|hCoV-19/USA/MN-GMF-16946/2020|EPI ISL 547733|B.1.361|USA|2020-08-24	0.0004030628	North America
North America|hCoV-19/USA/FL-BPHL-1504/2020|EPI ISL 568602|B.1.3|USA|2020-07-23	North America|hCoV-19/USA/MN-GMF-16946/2020|EPI ISL 547733|B.1.361|USA|2020-08-24	0.0005711417	North America
North America|hCoV-19/USA/FL-BPHL-1502/2020|EPI ISL 568600|B.1|USA|2020-07-23	North America|hCoV-19/USA/MN-GMF-16946/2020|EPI ISL 547733|B.1.361|USA|2020-08-24	0.0003360280	North America
North America|hCoV-19/USA/FL-BPHL-1508/2020|EPI ISL 568606|B.1.361|USA|2020-07-24	North America|hCoV-19/USA/MN-GMF-16946/2020|EPI ISL 547733|B.1.361|USA|2020-08-24	0.0001678907	North America
North America|hCoV-19/USA/FL-BPHL-1208/2020|EPI ISL 541181|B.1.5|USA|2020-07-24	North America|hCoV-19/USA/MN-GMF-16946/2020|EPI ISL 547733|B.1.361|USA|2020-08-24	0.0005039291	North America
North America|hCoV-19/USA/FL-BPHL-1209/2020|EPI ISL 541182|B.1|USA|2020-07-24	North America|hCoV-19/USA/MN-GMF-16946/2020|EPI ISL 547733|B.1.361|USA|2020-08-24	0.0005039210	North America
North America|hCoV-19/USA/CA-CZB-3901/2020|EPI ISL 548542|B.1.1|USA|2020-07-24	North America|hCoV-19/USA/MN-GMF-16946/2020|EPI ISL 547733|B.1.361|USA|2020-08-24	0.0004367069	North America
North America|hCoV-19/USA/CA-CZB-3898/2020|EPI ISL 548493|B.1|USA|2020-07-24	North America|hCoV-19/USA/MN-GMF-16946/2020|EPI ISL 547733|B.1.361|USA|2020-08-24	0.0006383708	North America
North America|hCoV-19/USA/SD-SDPHL-0010/2020|EPI ISL 569618|B.1|USA|2020-07-25	North America|hCoV-19/USA/MN-GMF-16946/2020|EPI ISL 547733|B.1.361|USA|2020-08-24	0.0007393361	North America
North America|hCoV-19/USA/CA-CZB-3924/2020|EPI ISL 548548|B.1|USA|2020-07-25	North America|hCoV-19/USA/MN-GMF-16946/2020|EPI ISL 547733|B.1.361|USA|2020-08-24	0.0006441853	North America
North America|hCoV-19/USA/CA-CZB-3922/2020|EPI ISL 548524|B.1.1|USA|2020-07-25	North America|hCoV-19/USA/MN-GMF-16946/2020|EPI ISL 547733|B.1.361|USA|2020-08-24	0.0004703985	North America
North America|hCoV-19/USA/CA-CZB-3923/2020|EPI ISL 548535|B.1.36|USA|2020-07-25	North America|hCoV-19/USA/MN-GMF-16946/2020|EPI ISL 547733|B.1.361|USA|2020-08-24	0.0004706068	North America
North America|hCoV-19/USA/IL-UW-1064/2020|EPI ISL 516490|B.1.370|USA|2020-07-26	North America|hCoV-19/USA/MN-GMF-16946/2020|EPI ISL 547733|B.1.361|USA|2020-08-24	0.0005374768	North America
North America|hCoV-19/USA/SD-SDPHL-0011/2020|EPI ISL 569619|B.1|USA|2020-07-26	North America|hCoV-19/USA/MN-GMF-16946/2020|EPI ISL 547733|B.1.361|USA|2020-08-24	0.0007393361	North America
North America|hCoV-19/USA/CA-CZB-3896/2020|EPI ISL 548541|B.1|USA|2020-07-26	North America|hCoV-19/USA/MN-GMF-16946/2020|EPI ISL 547733|B.1.361|USA|2020-08-24	0.0005039210	North America
North America|hCoV-19/USA/WI-UW-1102/2020|EPI ISL 516527|B.1.361|USA|2020-07-26	North America|hCoV-19/USA/MN-GMF-16946/2020|EPI ISL 547733|B.1.361|USA|2020-08-24	0.0003022610	North America
North America|hCoV-19/Canada/ON-UHTC-0288/2020|EPI ISL 569993|B.1.1|Canada|2020-07-26	North America|hCoV-19/USA/MN-GMF-16946/2020|EPI ISL 547733|B.1.361|USA|2020-08-24	0.0005039702	North America
North America|hCoV-19/USA/CA-CZB-3625/2020|EPI ISL 548360|B.1.5|USA|2020-07-27	North America|hCoV-19/USA/MN-GMF-16946/2020|EPI ISL 547733|B.1.361|USA|2020-08-24	0.0006047881	North America
North America|hCoV-19/USA/VA-DCLS-1224/2020|EPI ISL 528648|B.1|USA|2020-07-27	North America|hCoV-19/USA/MN-GMF-16946/2020|EPI ISL 547733|B.1.361|USA|2020-08-24	0.0002686745	North America
North America|hCoV-19/USA/WA-S2751/2020|EPI ISL 525741|B.1|USA|2020-07-27	North America|hCoV-19/USA/MN-GMF-16946/2020|EPI ISL 547733|B.1.361|USA|2020-08-24	0.0004031124	North America
North America|hCoV-19/USA/FL-BPHL-1519/2020|EPI ISL 568617|B.1.1|USA|2020-07-27	North America|hCoV-19/USA/MN-GMF-16946/2020|EPI ISL 547733|B.1.361|USA|2020-08-24	0.0005717499	North America
North America|hCoV-19/USA/WI-UW-1108/2020|EPI ISL 516533|B.1.3|USA|2020-07-27	North America|hCoV-19/USA/MN-GMF-16946/2020|EPI ISL 547733|B.1.361|USA|2020-08-24	0.0004703326	North America
North America|hCoV-19/USA/VA-DCLS-1225/2020|EPI ISL 528649|B.1.3|USA|2020-07-28	North America|hCoV-19/USA/MN-GMF-16946/2020|EPI ISL 547733|B.1.361|USA|2020-08-24	0.0005375179	North America
North America|hCoV-19/USA/WA-S2757/2020|EPI ISL 525747|B.1.1|USA|2020-07-28	North America|hCoV-19/USA/MN-GMF-16946/2020|EPI ISL 547733|B.1.361|USA|2020-08-24	0.0005375506	North America
North America|hCoV-19/USA/WI-GMF-12945/2020|EPI ISL 547648|B.1.3|USA|2020-07-28	North America|hCoV-19/USA/MN-GMF-16946/2020|EPI ISL 547733|B.1.361|USA|2020-08-24	0.0004703385	North America
North America|hCoV-19/USA/FL-BPHL-1521/2020|EPI ISL 568619|B.1|USA|2020-07-28	North America|hCoV-19/USA/MN-GMF-16946/2020|EPI ISL 547733|B.1.361|USA|2020-08-24	0.0005039210	North America
North America|hCoV-19/USA/WA-S2758/2020|EPI ISL 525748|B.1.1|USA|2020-07-28	North America|hCoV-19/USA/MN-GMF-16946/2020|EPI ISL 547733|B.1.361|USA|2020-08-24	0.0005711591	North America
North America|hCoV-19/USA/FL-BPHL-0978/2020|EPI ISL 517868|B.1.3|USA|2020-07-29	North America|hCoV-19/USA/MN-GMF-16946/2020|EPI ISL 547733|B.1.361|USA|2020-08-24	0.0004366867	North America
North America|hCoV-19/USA/FL-BPHL-0972/2020|EPI ISL 517862|B.1.3|USA|2020-07-29	North America|hCoV-19/USA/MN-GMF-16946/2020|EPI ISL 547733|B.1.361|USA|2020-08-24	0.0004030751	North America
North America|hCoV-19/USA/GA-CDC-6424/2020|EPI ISL 527661|B.1|USA|2020-07-29	North America|hCoV-19/USA/MN-GMF-16946/2020|EPI ISL 547733|B.1.361|USA|2020-08-24	0.0003694780	North America
North America|hCoV-19/USA/WA-S2766/2020|EPI ISL 525756|B.1|USA|2020-07-29	North America|hCoV-19/USA/MN-GMF-16946/2020|EPI ISL 547733|B.1.361|USA|2020-08-24	0.0003358872	North America
North America|hCoV-19/USA/FL-BPHL-0977/2020|EPI ISL 517867|B.1.3|USA|2020-07-29	North America|hCoV-19/USA/MN-GMF-16946/2020|EPI ISL 547733|B.1.361|USA|2020-08-24	0.0004703018	North America
North America|hCoV-19/USA/VA-DCLS-1246/2020|EPI ISL 529939|B.1.3|USA|2020-07-30	North America|hCoV-19/USA/MN-GMF-16946/2020|EPI ISL 547733|B.1.361|USA|2020-08-24	0.0005375266	North America
North America|hCoV-19/USA/VA-DCLS-1238/2020|EPI ISL 528657|B.1.3|USA|2020-07-30	North America|hCoV-19/USA/MN-GMF-16946/2020|EPI ISL 547733|B.1.361|USA|2020-08-24	0.0005375266	North America
North America|hCoV-19/USA/VA-DCLS-1236/2020|EPI ISL 528655|B.1.3|USA|2020-07-30	North America|hCoV-19/USA/MN-GMF-16946/2020|EPI ISL 547733|B.1.361|USA|2020-08-24	0.0005375266	North America
North America|hCoV-19/USA/VA-DCLS-1237/2020|EPI ISL 528656|B.1.3|USA|2020-07-30	North America|hCoV-19/USA/MN-GMF-16946/2020|EPI ISL 547733|B.1.361|USA|2020-08-24	0.0005375266	North America
North America|hCoV-19/USA/WI-UW-1066/2020|EPI ISL 516492|B.1.361|USA|2020-07-30	North America|hCoV-19/USA/MN-GMF-16946/2020|EPI ISL 547733|B.1.361|USA|2020-08-24	0.0002686496	North America
North America|hCoV-19/USA/FL-BPHL-1099/2020|EPI ISL 526585|B.1.1|USA|2020-07-31	North America|hCoV-19/USA/MN-GMF-16946/2020|EPI ISL 547733|B.1.361|USA|2020-08-24	0.0004703310	North America
North America|hCoV-19/USA/WI-UW-1069/2020|EPI ISL 516495|B.1.361|USA|2020-07-31	North America|hCoV-19/USA/MN-GMF-16946/2020|EPI ISL 547733|B.1.361|USA|2020-08-24	0.0002350779	North America
North America|hCoV-19/USA/WI-UW-1038/2020|EPI ISL 516464|B.1.3|USA|2020-07-31	North America|hCoV-19/USA/MN-GMF-16946/2020|EPI ISL 547733|B.1.361|USA|2020-08-24	0.0004368446	North America
North America|hCoV-19/USA/FL-BPHL-1046/2020|EPI ISL 517936|B.1.3|USA|2020-07-31	North America|hCoV-19/USA/MN-GMF-16946/2020|EPI ISL 547733|B.1.361|USA|2020-08-24	0.0005070492	North America
North America|hCoV-19/Mexico/CMX-INMEGEN-11/2020|EPI ISL 522941|B.1.3|Mexico|2020-07-31	North America|hCoV-19/USA/MN-GMF-16946/2020|EPI ISL 547733|B.1.361|USA|2020-08-24	0.0005753830	North America
North America|hCoV-19/USA/WI-GMF-13319/2020|EPI ISL 547655|B.1.3|USA|2020-08-01	North America|hCoV-19/USA/MN-GMF-16946/2020|EPI ISL 547733|B.1.361|USA|2020-08-24	0.0004367341	North America
North America|hCoV-19/USA/WI-UW-1049/2020|EPI ISL 516475|B.1.361|USA|2020-08-01	North America|hCoV-19/USA/MN-GMF-16946/2020|EPI ISL 547733|B.1.361|USA|2020-08-24	0.0002686496	North America
North America|hCoV-19/USA/IA-GMF-13403/2020|EPI ISL 547657|B.1.361|USA|2020-08-01	North America|hCoV-19/USA/MN-GMF-16946/2020|EPI ISL 547733|B.1.361|USA|2020-08-24	0.0000671522	North America
North America|hCoV-19/USA/WA-S2771/2020|EPI ISL 530128|B.1.1|USA|2020-08-01	North America|hCoV-19/USA/MN-GMF-16946/2020|EPI ISL 547733|B.1.361|USA|2020-08-24	0.0005375678	North America
North America|hCoV-19/USA/WI-UW-1030/2020|EPI ISL 516456|B.1.3|USA|2020-08-01	North America|hCoV-19/USA/MN-GMF-16946/2020|EPI ISL 547733|B.1.361|USA|2020-08-24	0.0004704575	North America
North America|hCoV-19/USA/WI-UW-1176/2020|EPI ISL 522931|B.1.5|USA|2020-08-01	North America|hCoV-19/USA/MN-GMF-16946/2020|EPI ISL 547733|B.1.361|USA|2020-08-24	0.0002706689	North America
North America|hCoV-19/Mexico/CMX-INMEGEN-07/2020|EPI ISL 522878|B.1.1|Mexico|2020-08-01	North America|hCoV-19/USA/MN-GMF-16946/2020|EPI ISL 547733|B.1.361|USA|2020-08-24	0.0005415191	North America
North America|hCoV-19/USA/WI-GMF-M00026/2020|EPI ISL 547676|B.1.3|USA|2020-08-02	North America|hCoV-19/USA/MN-GMF-16946/2020|EPI ISL 547733|B.1.361|USA|2020-08-24	0.0004031123	North America
North America|hCoV-19/USA/WI-UW-1099/2020|EPI ISL 516524|B.1|USA|2020-08-02	North America|hCoV-19/USA/MN-GMF-16946/2020|EPI ISL 547733|B.1.361|USA|2020-08-24	0.0004366951	North America
North America|hCoV-19/USA/WI-UW-1023/2020|EPI ISL 516449|B.1.1|USA|2020-08-02	North America|hCoV-19/USA/MN-GMF-16946/2020|EPI ISL 547733|B.1.361|USA|2020-08-24	0.0003722956	North America
North America|hCoV-19/USA/FL-BPHL-1110/2020|EPI ISL 526596|B.1.3|USA|2020-08-03	North America|hCoV-19/USA/MN-GMF-16946/2020|EPI ISL 547733|B.1.361|USA|2020-08-24	0.0006720136	North America
North America|hCoV-19/USA/WA-S2765/2020|EPI ISL 525755|B.1.1|USA|2020-08-03	North America|hCoV-19/USA/MN-GMF-16946/2020|EPI ISL 547733|B.1.361|USA|2020-08-24	0.0005039363	North America
North America|hCoV-19/USA/FL-BPHL-1112/2020|EPI ISL 526598|B.1.370|USA|2020-08-03	North America|hCoV-19/USA/MN-GMF-16946/2020|EPI ISL 547733|B.1.361|USA|2020-08-24	0.0004366603	North America
North America|hCoV-19/USA/CA-CZB-4050/2020|EPI ISL 548616|B.1.1|USA|2020-08-03	North America|hCoV-19/USA/MN-GMF-16946/2020|EPI ISL 547733|B.1.361|USA|2020-08-24	0.0005375773	North America
North America|hCoV-19/USA/WA-UW-22253/2020|EPI ISL 570645|B.1.1|USA|2020-08-03	North America|hCoV-19/USA/MN-GMF-16946/2020|EPI ISL 547733|B.1.361|USA|2020-08-24	0.0006384729	North America
North America|hCoV-19/USA/WI-UW-1080/2020|EPI ISL 516506|B.1|USA|2020-08-03	North America|hCoV-19/USA/MN-GMF-16946/2020|EPI ISL 547733|B.1.361|USA|2020-08-24	0.0004703800	North America
North America|hCoV-19/USA/CA-CZB-3948/2020|EPI ISL 548558|B.1.5|USA|2020-08-03	North America|hCoV-19/USA/MN-GMF-16946/2020|EPI ISL 547733|B.1.361|USA|2020-08-24	0.0004064324	North America
North America|hCoV-19/USA/MN-MDH-1559/2020|EPI ISL 527624|B.1|USA|2020-08-04	North America|hCoV-19/USA/MN-GMF-16946/2020|EPI ISL 547733|B.1.361|USA|2020-08-24	0.0003694667	North America
North America|hCoV-19/USA/FL-BPHL-1111/2020|EPI ISL 526597|B.1.3|USA|2020-08-04	North America|hCoV-19/USA/MN-GMF-16946/2020|EPI ISL 547733|B.1.361|USA|2020-08-24	0.0005374932	North America
North America|hCoV-19/USA/PR-B2DR/2020|EPI ISL 527382|B.1.1|USA|2020-08-04	North America|hCoV-19/USA/MN-GMF-16946/2020|EPI ISL 547733|B.1.361|USA|2020-08-24	0.0006047505	North America
North America|hCoV-19/USA/WA-UW-22804/2020|EPI ISL 570720|B.1.1.61|USA|2020-08-04	North America|hCoV-19/USA/MN-GMF-16946/2020|EPI ISL 547733|B.1.361|USA|2020-08-24	0.0006721267	North America
North America|hCoV-19/USA/WA-UW-22505/2020|EPI ISL 570700|B.1|USA|2020-08-04	North America|hCoV-19/USA/MN-GMF-16946/2020|EPI ISL 547733|B.1.361|USA|2020-08-24	0.0005711773	North America
North America|hCoV-19/USA/FL-BPHL-1104/2020|EPI ISL 526590|B.1|USA|2020-08-04	North America|hCoV-19/USA/MN-GMF-16946/2020|EPI ISL 547733|B.1.361|USA|2020-08-24	0.0003694326	North America
North America|hCoV-19/USA/WA-UW-22514/2020|EPI ISL 570701|B.1|USA|2020-08-04	North America|hCoV-19/USA/MN-GMF-16946/2020|EPI ISL 547733|B.1.361|USA|2020-08-24	0.0008739962	North America
North America|hCoV-19/USA/WA-UW-22468/2020|EPI ISL 570694|B.1|USA|2020-08-05	North America|hCoV-19/USA/MN-GMF-16946/2020|EPI ISL 547733|B.1.361|USA|2020-08-24	0.0005711590	North America
North America|hCoV-19/USA/WA-UW-22454/2020|EPI ISL 570692|B.1|USA|2020-08-05	North America|hCoV-19/USA/MN-GMF-16946/2020|EPI ISL 547733|B.1.361|USA|2020-08-24	0.0007392676	North America
North America|hCoV-19/USA/WA-UW-21723/2020|EPI ISL 570993|B.1.1|USA|2020-08-05	North America|hCoV-19/USA/MN-GMF-16946/2020|EPI ISL 547733|B.1.361|USA|2020-08-24	0.0005711509	North America
North America|hCoV-19/USA/SD-SDPHL-0014/2020|EPI ISL 569622|B.1|USA|2020-08-05	North America|hCoV-19/USA/MN-GMF-16946/2020|EPI ISL 547733|B.1.361|USA|2020-08-24	0.0005711773	North America
North America|hCoV-19/USA/IL-UW-1147/2020|EPI ISL 522881|B.1.361|USA|2020-08-05	North America|hCoV-19/USA/MN-GMF-16946/2020|EPI ISL 547733|B.1.361|USA|2020-08-24	0.0001007304	North America
North America|hCoV-19/USA/CA-CZB-4029/2020|EPI ISL 548582|B.1|USA|2020-08-05	North America|hCoV-19/USA/MN-GMF-16946/2020|EPI ISL 547733|B.1.361|USA|2020-08-24	0.0004367091	North America
North America|hCoV-19/USA/VA-DCLS-1252/2020|EPI ISL 529943|B.1|USA|2020-08-06	North America|hCoV-19/USA/MN-GMF-16946/2020|EPI ISL 547733|B.1.361|USA|2020-08-24	0.0004366805	North America
North America|hCoV-19/USA/PR-B3SB/2020|EPI ISL 534694|B.1|USA|2020-08-06	North America|hCoV-19/USA/MN-GMF-16946/2020|EPI ISL 547733|B.1.361|USA|2020-08-24	0.0004030628	North America
North America|hCoV-19/USA/WA-UW-23193/2020|EPI ISL 570754|B.1.1.4|USA|2020-08-06	North America|hCoV-19/USA/MN-GMF-16946/2020|EPI ISL 547733|B.1.361|USA|2020-08-24	0.0008064934	North America
North America|hCoV-19/USA/VA-DCLS-1262/2020|EPI ISL 529952|B.1|USA|2020-08-06	North America|hCoV-19/USA/MN-GMF-16946/2020|EPI ISL 547733|B.1.361|USA|2020-08-24	0.0004031002	North America
North America|hCoV-19/USA/WA-UW-23196/2020|EPI ISL 570755|B.1|USA|2020-08-06	North America|hCoV-19/USA/MN-GMF-16946/2020|EPI ISL 547733|B.1.361|USA|2020-08-24	0.0004366533	North America
North America|hCoV-19/USA/VA-DCLS-1254/2020|EPI ISL 529945|B.1|USA|2020-08-06	North America|hCoV-19/USA/MN-GMF-16946/2020|EPI ISL 547733|B.1.361|USA|2020-08-24	0.0003694839	North America
North America|hCoV-19/USA/VA-DCLS-1253/2020|EPI ISL 529944|B.1|USA|2020-08-06	North America|hCoV-19/USA/MN-GMF-16946/2020|EPI ISL 547733|B.1.361|USA|2020-08-24	0.0004030937	North America
North America|hCoV-19/USA/WA-UW-22328/2020|EPI ISL 570661|B.1|USA|2020-08-07	North America|hCoV-19/USA/MN-GMF-16946/2020|EPI ISL 547733|B.1.361|USA|2020-08-24	0.0004702950	North America
North America|hCoV-19/USA/WI-UW-1181/2020|EPI ISL 522936|B.1.3|USA|2020-08-07	North America|hCoV-19/USA/MN-GMF-16946/2020|EPI ISL 547733|B.1.361|USA|2020-08-24	0.0004702958	North America
North America|hCoV-19/USA/WA-UW-22313/2020|EPI ISL 570657|B.1|USA|2020-08-07	North America|hCoV-19/USA/MN-GMF-16946/2020|EPI ISL 547733|B.1.361|USA|2020-08-24	0.0006047901	North America
North America|hCoV-19/USA/NM-UNM-00575/2020|EPI ISL 542989|B.1|USA|2020-08-07	North America|hCoV-19/USA/MN-GMF-16946/2020|EPI ISL 547733|B.1.361|USA|2020-08-24	0.0005380826	North America
North America|hCoV-19/USA/NM-UNM-00574/2020|EPI ISL 542988|B.1|USA|2020-08-07	North America|hCoV-19/USA/MN-GMF-16946/2020|EPI ISL 547733|B.1.361|USA|2020-08-24	0.0002374381	North America
North America|hCoV-19/USA/NM-UNM-00573/2020|EPI ISL 542987|B.1|USA|2020-08-07	North America|hCoV-19/USA/MN-GMF-16946/2020|EPI ISL 547733|B.1.361|USA|2020-08-24	0.0002724169	North America
North America|hCoV-19/USA/WA-UW-22365/2020|EPI ISL 570669|B.1|USA|2020-08-08	North America|hCoV-19/USA/MN-GMF-16946/2020|EPI ISL 547733|B.1.361|USA|2020-08-24	0.0005711681	North America
North America|hCoV-19/USA/WA-UW-22998/2020|EPI ISL 570746|B.1.370|USA|2020-08-08	North America|hCoV-19/USA/MN-GMF-16946/2020|EPI ISL 547733|B.1.361|USA|2020-08-24	0.0005375446	North America
North America|hCoV-19/USA/NC-SLPH-0017/2020|EPI ISL 538521|B.1|USA|2020-08-08	North America|hCoV-19/USA/MN-GMF-16946/2020|EPI ISL 547733|B.1.361|USA|2020-08-24	0.0004030886	North America
North America|hCoV-19/USA/NC-SLPH-0018/2020|EPI ISL 538522|B.1|USA|2020-08-08	North America|hCoV-19/USA/MN-GMF-16946/2020|EPI ISL 547733|B.1.361|USA|2020-08-24	0.0003736340	North America
North America|hCoV-19/USA/MI-MDHHS-SC21731/2020|EPI ISL 529850|B.1.1|USA|2020-08-08	North America|hCoV-19/USA/MN-GMF-16946/2020|EPI ISL 547733|B.1.361|USA|2020-08-24	0.0007440401	North America
North America|hCoV-19/USA/WI-UW-1170/2020|EPI ISL 522926|B.1.5|USA|2020-08-08	North America|hCoV-19/USA/MN-GMF-16946/2020|EPI ISL 547733|B.1.361|USA|2020-08-24	0.0002706781	North America
North America|hCoV-19/USA/WA-S2779/2020|EPI ISL 530136|B.1.370|USA|2020-08-09	North America|hCoV-19/USA/MN-GMF-16946/2020|EPI ISL 547733|B.1.361|USA|2020-08-24	0.0006383310	North America
North America|hCoV-19/USA/WI-UW-1178/2020|EPI ISL 522933|B.1.3|USA|2020-08-09	North America|hCoV-19/USA/MN-GMF-16946/2020|EPI ISL 547733|B.1.361|USA|2020-08-24	0.0004703116	North America
North America|hCoV-19/USA/CA-CZB-4080/2020|EPI ISL 548677|B.1.5|USA|2020-08-09	North America|hCoV-19/USA/MN-GMF-16946/2020|EPI ISL 547733|B.1.361|USA|2020-08-24	0.0004703191	North America
North America|hCoV-19/USA/WI-UW-1169/2020|EPI ISL 522925|B.1.5|USA|2020-08-09	North America|hCoV-19/USA/MN-GMF-16946/2020|EPI ISL 547733|B.1.361|USA|2020-08-24	0.0002706689	North America
North America|hCoV-19/USA/WI-UW-1175/2020|EPI ISL 522930|B.1.5|USA|2020-08-09	North America|hCoV-19/USA/MN-GMF-16946/2020|EPI ISL 547733|B.1.361|USA|2020-08-24	0.0002733981	North America
North America|hCoV-19/USA/WA-UW-22948/2020|EPI ISL 570736|B.1|USA|2020-08-10	North America|hCoV-19/USA/MN-GMF-16946/2020|EPI ISL 547733|B.1.361|USA|2020-08-24	0.0004702733	North America
North America|hCoV-19/USA/FL-BPHL-1121/2020|EPI ISL 526607|B.1.3|USA|2020-08-10	North America|hCoV-19/USA/MN-GMF-16946/2020|EPI ISL 547733|B.1.361|USA|2020-08-24	0.0004367139	North America
North America|hCoV-19/USA/WA-S2782/2020|EPI ISL 530139|B.1.1|USA|2020-08-10	North America|hCoV-19/USA/MN-GMF-16946/2020|EPI ISL 547733|B.1.361|USA|2020-08-24	0.0006384300	North America
North America|hCoV-19/USA/WI-GMF-14621/2020|EPI ISL 547685|B.1.3|USA|2020-08-10	North America|hCoV-19/USA/MN-GMF-16946/2020|EPI ISL 547733|B.1.361|USA|2020-08-24	0.0004031124	North America
North America|hCoV-19/USA/WA-UW-22951/2020|EPI ISL 570737|B.1|USA|2020-08-10	North America|hCoV-19/USA/MN-GMF-16946/2020|EPI ISL 547733|B.1.361|USA|2020-08-24	0.0008739166	North America
North America|hCoV-19/USA/WI-GMF-14585/2020|EPI ISL 547681|B.1.361|USA|2020-08-10	North America|hCoV-19/USA/MN-GMF-16946/2020|EPI ISL 547733|B.1.361|USA|2020-08-24	0.0000671570	North America
North America|hCoV-19/USA/CA-CZB-4033/2020|EPI ISL 548606|B.1|USA|2020-08-10	North America|hCoV-19/USA/MN-GMF-16946/2020|EPI ISL 547733|B.1.361|USA|2020-08-24	0.0006078031	North America
North America|hCoV-19/USA/WI-GMF-14850/2020|EPI ISL 547690|B.1.3|USA|2020-08-11	North America|hCoV-19/USA/MN-GMF-16946/2020|EPI ISL 547733|B.1.361|USA|2020-08-24	0.0004368298	North America
North America|hCoV-19/USA/WI-UW-1135/2020|EPI ISL 522892|B.1.3|USA|2020-08-11	North America|hCoV-19/USA/MN-GMF-16946/2020|EPI ISL 547733|B.1.361|USA|2020-08-24	0.0004702800	North America
North America|hCoV-19/USA/WI-GMF-14857/2020|EPI ISL 547691|B.1.3|USA|2020-08-11	North America|hCoV-19/USA/MN-GMF-16946/2020|EPI ISL 547733|B.1.361|USA|2020-08-24	0.0004371384	North America
North America|hCoV-19/USA/CA-CZB-4088/2020|EPI ISL 548614|B.1|USA|2020-08-11	North America|hCoV-19/USA/MN-GMF-16946/2020|EPI ISL 547733|B.1.361|USA|2020-08-24	0.0007056548	North America
North America|hCoV-19/USA/MN-GMF-14871/2020|EPI ISL 547692|B.1.361|USA|2020-08-11	North America|hCoV-19/USA/MN-GMF-16946/2020|EPI ISL 547733|B.1.361|USA|2020-08-24	0.0000336485	North America
North America|hCoV-19/USA/CA-CZB-4083/2020|EPI ISL 548613|B.1|USA|2020-08-11	North America|hCoV-19/USA/MN-GMF-16946/2020|EPI ISL 547733|B.1.361|USA|2020-08-24	0.0004389041	North America
North America|hCoV-19/USA/VA-DCLS-1274/2020|EPI ISL 529960|B.1.370|USA|2020-08-12	North America|hCoV-19/USA/MN-GMF-16946/2020|EPI ISL 547733|B.1.361|USA|2020-08-24	0.0005039595	North America
North America|hCoV-19/USA/CA-CZB-4039/2020|EPI ISL 548596|B.1|USA|2020-08-12	North America|hCoV-19/USA/MN-GMF-16946/2020|EPI ISL 547733|B.1.361|USA|2020-08-24	0.0004366805	North America
North America|hCoV-19/USA/VA-DCLS-1273/2020|EPI ISL 529959|B.1.370|USA|2020-08-12	North America|hCoV-19/USA/MN-GMF-16946/2020|EPI ISL 547733|B.1.361|USA|2020-08-24	0.0004367139	North America
North America|hCoV-19/USA/PR-B74P/2020|EPI ISL 527398|B.1.3|USA|2020-08-12	North America|hCoV-19/USA/MN-GMF-16946/2020|EPI ISL 547733|B.1.361|USA|2020-08-24	0.0003358824	North America
North America|hCoV-19/USA/MI-MDHHS-SC21977/2020|EPI ISL 566027|B.1.1|USA|2020-08-12	North America|hCoV-19/USA/MN-GMF-16946/2020|EPI ISL 547733|B.1.361|USA|2020-08-24	0.0006720644	North America
North America|hCoV-19/USA/PR-B6ZT/2020|EPI ISL 527397|B.1.3|USA|2020-08-12	North America|hCoV-19/USA/MN-GMF-16946/2020|EPI ISL 547733|B.1.361|USA|2020-08-24	0.0004030937	North America
North America|hCoV-19/USA/MN-GMF-14999/2020|EPI ISL 547693|B.1.361|USA|2020-08-12	North America|hCoV-19/USA/MN-GMF-16946/2020|EPI ISL 547733|B.1.361|USA|2020-08-24	0.0000000000	North America
North America|hCoV-19/USA/CA-CZB-4091/2020|EPI ISL 548634|B.1|USA|2020-08-13	North America|hCoV-19/USA/MN-GMF-16946/2020|EPI ISL 547733|B.1.361|USA|2020-08-24	0.0004714497	North America
North America|hCoV-19/USA/CA-CZB-4090/2020|EPI ISL 548640|B.1|USA|2020-08-13	North America|hCoV-19/USA/MN-GMF-16946/2020|EPI ISL 547733|B.1.361|USA|2020-08-24	0.0005045999	North America
North America|hCoV-19/USA/MI-MDHHS-SC21770/2020|EPI ISL 529888|B.1.361|USA|2020-08-13	North America|hCoV-19/USA/MN-GMF-16946/2020|EPI ISL 547733|B.1.361|USA|2020-08-24	0.0002352758	North America
North America|hCoV-19/USA/UT-UPHL-08764/2020|EPI ISL 525350|B.1|USA|2020-08-13	North America|hCoV-19/USA/MN-GMF-16946/2020|EPI ISL 547733|B.1.361|USA|2020-08-24	0.0006079968	North America
North America|hCoV-19/USA/WI-UW-1126/2020|EPI ISL 522884|B.1.3|USA|2020-08-13	North America|hCoV-19/USA/MN-GMF-16946/2020|EPI ISL 547733|B.1.361|USA|2020-08-24	0.0005076147	North America
North America|hCoV-19/USA/WI-UW-1145/2020|EPI ISL 522902|B.1.5|USA|2020-08-13	North America|hCoV-19/USA/MN-GMF-16946/2020|EPI ISL 547733|B.1.361|USA|2020-08-24	0.0002706872	North America
North America|hCoV-19/USA/WI-UW-1136/2020|EPI ISL 522893|B.1.5|USA|2020-08-13	North America|hCoV-19/USA/MN-GMF-16946/2020|EPI ISL 547733|B.1.361|USA|2020-08-24	0.0003045696	North America
North America|hCoV-19/USA/CA-CZB-4094/2020|EPI ISL 548601|B.1|USA|2020-08-14	North America|hCoV-19/USA/MN-GMF-16946/2020|EPI ISL 547733|B.1.361|USA|2020-08-24	0.0004367069	North America
North America|hCoV-19/USA/CA-CZB-4096/2020|EPI ISL 548608|B.1|USA|2020-08-14	North America|hCoV-19/USA/MN-GMF-16946/2020|EPI ISL 547733|B.1.361|USA|2020-08-24	0.0004703093	North America
North America|hCoV-19/USA/CA-CZB-4095/2020|EPI ISL 548646|B.1|USA|2020-08-14	North America|hCoV-19/USA/MN-GMF-16946/2020|EPI ISL 547733|B.1.361|USA|2020-08-24	0.0004729949	North America
North America|hCoV-19/USA/CA-CZB-4098/2020|EPI ISL 548641|B.1|USA|2020-08-14	North America|hCoV-19/USA/MN-GMF-16946/2020|EPI ISL 547733|B.1.361|USA|2020-08-24	0.0004392452	North America
North America|hCoV-19/USA/MN-GMF-15330/2020|EPI ISL 547703|B.1.361|USA|2020-08-14	North America|hCoV-19/USA/MN-GMF-16946/2020|EPI ISL 547733|B.1.361|USA|2020-08-24	0.0000335750	North America
North America|hCoV-19/USA/CA-CZB-4093/2020|EPI ISL 548615|B.1|USA|2020-08-14	North America|hCoV-19/USA/MN-GMF-16946/2020|EPI ISL 547733|B.1.361|USA|2020-08-24	0.0004703251	North America
North America|hCoV-19/USA/CA-CZB-4097/2020|EPI ISL 548638|B.1|USA|2020-08-14	North America|hCoV-19/USA/MN-GMF-16946/2020|EPI ISL 547733|B.1.361|USA|2020-08-24	0.0004747433	North America
North America|hCoV-19/USA/MI-MDHHS-SC21982/2020|EPI ISL 566032|B.1.361|USA|2020-08-15	North America|hCoV-19/USA/MN-GMF-16946/2020|EPI ISL 547733|B.1.361|USA|2020-08-24	0.0003361160	North America
North America|hCoV-19/USA/FL-BPHL-1131/2020|EPI ISL 526617|B.1.3|USA|2020-08-15	North America|hCoV-19/USA/MN-GMF-16946/2020|EPI ISL 547733|B.1.361|USA|2020-08-24	0.0004706685	North America
North America|hCoV-19/USA/NM-UNM-00407/2020|EPI ISL 538233|B.1|USA|2020-08-15	North America|hCoV-19/USA/MN-GMF-16946/2020|EPI ISL 547733|B.1.361|USA|2020-08-24	0.0002432050	North America
North America|hCoV-19/USA/WI-GMF-15673/2020|EPI ISL 547709|B.1.361|USA|2020-08-16	North America|hCoV-19/USA/MN-GMF-16946/2020|EPI ISL 547733|B.1.361|USA|2020-08-24	0.0000000000	North America
North America|hCoV-19/USA/SD-SDPHL-0015/2020|EPI ISL 569623|B.1.5|USA|2020-08-17	North America|hCoV-19/USA/MN-GMF-16946/2020|EPI ISL 547733|B.1.361|USA|2020-08-24	0.0003358823	North America
North America|hCoV-19/USA/MN-MDH-1651/2020|EPI ISL 539845|B.1|USA|2020-08-17	North America|hCoV-19/USA/MN-GMF-16946/2020|EPI ISL 547733|B.1.361|USA|2020-08-24	0.0006047699	North America
North America|hCoV-19/USA/SD-SDPHL-0016/2020|EPI ISL 569624|B.1|USA|2020-08-17	North America|hCoV-19/USA/MN-GMF-16946/2020|EPI ISL 547733|B.1.361|USA|2020-08-24	0.0006720870	North America
North America|hCoV-19/USA/MN-MDH-1648/2020|EPI ISL 539842|B.1.361|USA|2020-08-17	North America|hCoV-19/USA/MN-GMF-16946/2020|EPI ISL 547733|B.1.361|USA|2020-08-24	0.0004030628	North America
North America|hCoV-19/USA/IA-GMF-15767/2020|EPI ISL 547711|B.1.361|USA|2020-08-17	North America|hCoV-19/USA/MN-GMF-16946/2020|EPI ISL 547733|B.1.361|USA|2020-08-24	0.0000671522	North America
North America|hCoV-19/USA/FL-BPHL-1139/2020|EPI ISL 526625|B.1.1|USA|2020-08-17	North America|hCoV-19/USA/MN-GMF-16946/2020|EPI ISL 547733|B.1.361|USA|2020-08-24	0.0005711946	North America
North America|hCoV-19/USA/MI-MDHHS-SC21971/2020|EPI ISL 566022|B.1|USA|2020-08-17	North America|hCoV-19/USA/MN-GMF-16946/2020|EPI ISL 547733|B.1.361|USA|2020-08-24	0.0004031008	North America
North America|hCoV-19/USA/WI-UW-1222/2020|EPI ISL 536595|B.1.370|USA|2020-08-18	North America|hCoV-19/USA/MN-GMF-16946/2020|EPI ISL 547733|B.1.361|USA|2020-08-24	0.0006383321	North America
North America|hCoV-19/USA/WI-UW-1251/2020|EPI ISL 536624|B.1.1|USA|2020-08-18	North America|hCoV-19/USA/MN-GMF-16946/2020|EPI ISL 547733|B.1.361|USA|2020-08-24	0.0008738999	North America
North America|hCoV-19/USA/MI-MDHHS-SC21967/2020|EPI ISL 566018|B.1.3|USA|2020-08-18	North America|hCoV-19/USA/MN-GMF-16946/2020|EPI ISL 547733|B.1.361|USA|2020-08-24	0.0005457392	North America
North America|hCoV-19/USA/FL-BPHL-1097/2020|EPI ISL 526583|B.1|USA|2020-08-19	North America|hCoV-19/USA/MN-GMF-16946/2020|EPI ISL 547733|B.1.361|USA|2020-08-24	0.0004367141	North America
North America|hCoV-19/USA/FL-BPHL-1163/2020|EPI ISL 526649|B.1.370|USA|2020-08-19	North America|hCoV-19/USA/MN-GMF-16946/2020|EPI ISL 547733|B.1.361|USA|2020-08-24	0.0005039202	North America
North America|hCoV-19/USA/FL-BPHL-1167/2020|EPI ISL 526653|B.1|USA|2020-08-19	North America|hCoV-19/USA/MN-GMF-16946/2020|EPI ISL 547733|B.1.361|USA|2020-08-24	0.0002686908	North America
North America|hCoV-19/USA/WA-S2796/2020|EPI ISL 530153|B.1.5|USA|2020-08-19	North America|hCoV-19/USA/MN-GMF-16946/2020|EPI ISL 547733|B.1.361|USA|2020-08-24	0.0006131554	North America
North America|hCoV-19/USA/FL-BPHL-1161/2020|EPI ISL 526647|B.1.3|USA|2020-08-19	North America|hCoV-19/USA/MN-GMF-16946/2020|EPI ISL 547733|B.1.361|USA|2020-08-24	0.0006656767	North America
North America|hCoV-19/USA/FL-BPHL-1185/2020|EPI ISL 526671|B.1.3|USA|2020-08-20	North America|hCoV-19/USA/MN-GMF-16946/2020|EPI ISL 547733|B.1.361|USA|2020-08-24	0.0007056175	North America
North America|hCoV-19/USA/MN-MDH-1705/2020|EPI ISL 560792|B.1|USA|2020-08-20	North America|hCoV-19/USA/MN-GMF-16946/2020|EPI ISL 547733|B.1.361|USA|2020-08-24	0.0006047699	North America
North America|hCoV-19/USA/WI-UW-1215/2020|EPI ISL 536588|B.1.361|USA|2020-08-20	North America|hCoV-19/USA/MN-GMF-16946/2020|EPI ISL 547733|B.1.361|USA|2020-08-24	0.0001679041	North America
North America|hCoV-19/USA/FL-BPHL-1192/2020|EPI ISL 526678|B.1.3|USA|2020-08-21	North America|hCoV-19/USA/MN-GMF-16946/2020|EPI ISL 547733|B.1.361|USA|2020-08-24	0.0006383606	North America
North America|hCoV-19/USA/WI-UW-1272/2020|EPI ISL 536644|B.1|USA|2020-08-21	North America|hCoV-19/USA/MN-GMF-16946/2020|EPI ISL 547733|B.1.361|USA|2020-08-24	0.0005375523	North America
North America|hCoV-19/USA/CA-CZB-4101/2020|EPI ISL 548626|B.1|USA|2020-08-21	North America|hCoV-19/USA/MN-GMF-16946/2020|EPI ISL 547733|B.1.361|USA|2020-08-24	0.0004408610	North America
North America|hCoV-19/USA/FL-BPHL-1197/2020|EPI ISL 526683|B.1.3|USA|2020-08-21	North America|hCoV-19/USA/MN-GMF-16946/2020|EPI ISL 547733|B.1.361|USA|2020-08-24	0.0004068750	North America
North America|hCoV-19/USA/WI-UW-1259/2020|EPI ISL 536632|B.1.370|USA|2020-08-22	North America|hCoV-19/USA/MN-GMF-16946/2020|EPI ISL 547733|B.1.361|USA|2020-08-24	0.0005039144	North America
North America|hCoV-19/USA/WI-UW-1273/2020|EPI ISL 536645|B.1.1|USA|2020-08-22	North America|hCoV-19/USA/MN-GMF-16946/2020|EPI ISL 547733|B.1.361|USA|2020-08-24	0.0005712576	North America
North America|hCoV-19/USA/MN-GMF-16735/2020|EPI ISL 547728|B.1.361|USA|2020-08-23	North America|hCoV-19/USA/MN-GMF-16946/2020|EPI ISL 547733|B.1.361|USA|2020-08-24	0.0002691446	North America
North America|hCoV-19/USA/MI-MDHHS-SC21983/2020|EPI ISL 566033|B.1.1|USA|2020-08-23	North America|hCoV-19/USA/MN-GMF-16946/2020|EPI ISL 547733|B.1.361|USA|2020-08-24	0.0005045157	North America
North America|hCoV-19/USA/WA1/2020|EPI ISL 404895|A|USA|2020-01-19	North America|hCoV-19/USA/WI-UW-1280/2020|EPI ISL 536652|B.1|USA|2020-08-25	0.0005038140	North America
North America|hCoV-19/USA/IL1/2020|EPI ISL 404253|A|USA|2020-01-21	North America|hCoV-19/USA/WI-UW-1280/2020|EPI ISL 536652|B.1|USA|2020-08-25	0.0004031351	North America
North America|hCoV-19/USA/AZ1/2020|EPI ISL 406223|A|USA|2020-01-22	North America|hCoV-19/USA/WI-UW-1280/2020|EPI ISL 536652|B.1|USA|2020-08-25	0.0005374373	North America
North America|hCoV-19/USA/CA2/2020|EPI ISL 406036|B|USA|2020-01-22	North America|hCoV-19/USA/WI-UW-1280/2020|EPI ISL 536652|B.1|USA|2020-08-25	0.0004702387	North America
North America|hCoV-19/Canada/ON ON-VIDO-01-2/2020|EPI ISL 425177|B|Canada|2020-01-23	North America|hCoV-19/USA/WI-UW-1280/2020|EPI ISL 536652|B.1|USA|2020-08-25	0.0004702312	North America
North America|hCoV-19/Canada/ON VIDO-01/2020|EPI ISL 413015|B|Canada|2020-01-23	North America|hCoV-19/USA/WI-UW-1280/2020|EPI ISL 536652|B.1|USA|2020-08-25	0.0005039817	North America
North America|hCoV-19/USA/CA-CDC-1/2020|EPI ISL 406034|A|USA|2020-01-23	North America|hCoV-19/USA/WI-UW-1280/2020|EPI ISL 536652|B.1|USA|2020-08-25	0.0006382943	North America
North America|hCoV-19/USA/WA1-A12/2020|EPI ISL 407214|A|USA|2020-01-25	North America|hCoV-19/USA/WI-UW-1280/2020|EPI ISL 536652|B.1|USA|2020-08-25	0.0005038140	North America
North America|hCoV-19/USA/CA-CDC-6/2020|EPI ISL 410044|B|USA|2020-01-27	North America|hCoV-19/USA/WI-UW-1280/2020|EPI ISL 536652|B.1|USA|2020-08-25	0.0004033519	North America
North America|hCoV-19/USA/CA-CDC-5/2020|EPI ISL 408010|B|USA|2020-01-29	North America|hCoV-19/USA/WI-UW-1280/2020|EPI ISL 536652|B.1|USA|2020-08-25	0.0004702169	North America
North America|hCoV-19/USA/CA-CDC-3/2020|EPI ISL 408008|B|USA|2020-01-29	North America|hCoV-19/USA/WI-UW-1280/2020|EPI ISL 536652|B.1|USA|2020-08-25	0.0005038446	North America
North America|hCoV-19/USA/MA1/2020|EPI ISL 409067|B|USA|2020-01-29	North America|hCoV-19/USA/WI-UW-1280/2020|EPI ISL 536652|B.1|USA|2020-08-25	0.0005374717	North America
North America|hCoV-19/USA/WI1/2020|EPI ISL 408670|B|USA|2020-01-31	North America|hCoV-19/USA/WI-UW-1280/2020|EPI ISL 536652|B.1|USA|2020-08-25	0.0004366652	North America
North America|hCoV-19/Canada/ON-PHL-2445/2020|EPI ISL 413014|B|Canada|2020-01	North America|hCoV-19/USA/WI-UW-1280/2020|EPI ISL 536652|B.1|USA|2020-08-25	0.0004702312	North America
North America|hCoV-19/USA/CA-CDC-7/2020|EPI ISL 411954|A|USA|2020-02-06	North America|hCoV-19/USA/WI-UW-1280/2020|EPI ISL 536652|B.1|USA|2020-08-25	0.0005374450	North America
North America|hCoV-19/USA/CA-CDC-8/2020|EPI ISL 411955|B|USA|2020-02-10	North America|hCoV-19/USA/WI-UW-1280/2020|EPI ISL 536652|B.1|USA|2020-08-25	0.0004366344	North America
North America|hCoV-19/USA/TX1/2020|EPI ISL 411956|A|USA|2020-02-11	North America|hCoV-19/USA/WI-UW-1280/2020|EPI ISL 536652|B.1|USA|2020-08-25	0.0006382750	North America
North America|hCoV-19/Canada/BC 37 0-2/2020|EPI ISL 412965|B.4|Canada|2020-02-16	North America|hCoV-19/USA/WI-UW-1280/2020|EPI ISL 536652|B.1|USA|2020-08-25	0.0005423898	North America
North America|hCoV-19/USA/CruiseA-9/2020|EPI ISL 413614|B|USA|2020-02-17	North America|hCoV-19/USA/WI-UW-1280/2020|EPI ISL 536652|B.1|USA|2020-08-25	0.0004366412	North America
North America|hCoV-19/USA/CruiseA-11/2020|EPI ISL 413616|B|USA|2020-02-17	North America|hCoV-19/USA/WI-UW-1280/2020|EPI ISL 536652|B.1|USA|2020-08-25	0.0004702387	North America
North America|hCoV-19/USA/CruiseA-8/2020|EPI ISL 413613|B|USA|2020-02-17	North America|hCoV-19/USA/WI-UW-1280/2020|EPI ISL 536652|B.1|USA|2020-08-25	0.0004702387	North America
North America|hCoV-19/USA/CruiseA-7/2020|EPI ISL 413612|B|USA|2020-02-17	North America|hCoV-19/USA/WI-UW-1280/2020|EPI ISL 536652|B.1|USA|2020-08-25	0.0005374537	North America
North America|hCoV-19/USA/CruiseA-10/2020|EPI ISL 413615|B|USA|2020-02-17	North America|hCoV-19/USA/WI-UW-1280/2020|EPI ISL 536652|B.1|USA|2020-08-25	0.0004702605	North America
North America|hCoV-19/USA/CruiseA-1/2020|EPI ISL 413606|B|USA|2020-02-17	North America|hCoV-19/USA/WI-UW-1280/2020|EPI ISL 536652|B.1|USA|2020-08-25	0.0005038607	North America
North America|hCoV-19/USA/CruiseA-24/2020|EPI ISL 414483|B|USA|2020-02-17	North America|hCoV-19/USA/WI-UW-1280/2020|EPI ISL 536652|B.1|USA|2020-08-25	0.0005375706	North America
North America|hCoV-19/Panama/328723/2020|EPI ISL 496609|A.2|Panama|2020-02-17	North America|hCoV-19/USA/WI-UW-1280/2020|EPI ISL 536652|B.1|USA|2020-08-25	0.0006182963	North America
North America|hCoV-19/USA/CruiseA-3/2020|EPI ISL 413608|B|USA|2020-02-18	North America|hCoV-19/USA/WI-UW-1280/2020|EPI ISL 536652|B.1|USA|2020-08-25	0.0004366413	North America
North America|hCoV-19/USA/CruiseA-2/2020|EPI ISL 413607|B|USA|2020-02-18	North America|hCoV-19/USA/WI-UW-1280/2020|EPI ISL 536652|B.1|USA|2020-08-25	0.0005038607	North America
North America|hCoV-19/USA/CruiseA-23/2020|EPI ISL 414482|B|USA|2020-02-18	North America|hCoV-19/USA/WI-UW-1280/2020|EPI ISL 536652|B.1|USA|2020-08-25	0.0006047457	North America
North America|hCoV-19/USA/CruiseA-13/2020|EPI ISL 413618|B|USA|2020-02-20	North America|hCoV-19/USA/WI-UW-1280/2020|EPI ISL 536652|B.1|USA|2020-08-25	0.0004366414	North America
North America|hCoV-19/USA/CruiseA-12/2020|EPI ISL 413617|B|USA|2020-02-20	North America|hCoV-19/USA/WI-UW-1280/2020|EPI ISL 536652|B.1|USA|2020-08-25	0.0004702387	North America
North America|hCoV-19/Canada/BC 69243/2020|EPI ISL 415577|B.4|Canada|2020-02-20	North America|hCoV-19/USA/WI-UW-1280/2020|EPI ISL 536652|B.1|USA|2020-08-25	0.0006505410	North America
North America|hCoV-19/USA/CruiseA-5/2020|EPI ISL 413610|B|USA|2020-02-21	North America|hCoV-19/USA/WI-UW-1280/2020|EPI ISL 536652|B.1|USA|2020-08-25	0.0004366414	North America
North America|hCoV-19/USA/CruiseA-6/2020|EPI ISL 413611|B|USA|2020-02-21	North America|hCoV-19/USA/WI-UW-1280/2020|EPI ISL 536652|B.1|USA|2020-08-25	0.0005038526	North America
North America|hCoV-19/USA/CruiseA-21/2020|EPI ISL 414480|B|USA|2020-02-21	North America|hCoV-19/USA/WI-UW-1280/2020|EPI ISL 536652|B.1|USA|2020-08-25	0.0005374871	North America
North America|hCoV-19/Panama/328719/2020|EPI ISL 496607|A.2|Panama|2020-02-22	North America|hCoV-19/USA/WI-UW-1280/2020|EPI ISL 536652|B.1|USA|2020-08-25	0.0006159478	North America
North America|hCoV-19/USA/CA-CDC-9/2020|EPI ISL 412862|B|USA|2020-02-23	North America|hCoV-19/USA/WI-UW-1280/2020|EPI ISL 536652|B.1|USA|2020-08-25	0.0004366212	North America
North America|hCoV-19/USA/CruiseA-17/2020|EPI ISL 413622|B|USA|2020-02-24	North America|hCoV-19/USA/WI-UW-1280/2020|EPI ISL 536652|B.1|USA|2020-08-25	0.0005038840	North America
North America|hCoV-19/USA/CruiseA-18/2020|EPI ISL 413623|B|USA|2020-02-24	North America|hCoV-19/USA/WI-UW-1280/2020|EPI ISL 536652|B.1|USA|2020-08-25	0.0004704975	North America
North America|hCoV-19/USA/CruiseA-26/2020|EPI ISL 414485|B|USA|2020-02-24	North America|hCoV-19/USA/WI-UW-1280/2020|EPI ISL 536652|B.1|USA|2020-08-25	0.0004367133	North America
North America|hCoV-19/USA/CruiseA-14/2020|EPI ISL 413619|B|USA|2020-02-25	North America|hCoV-19/USA/WI-UW-1280/2020|EPI ISL 536652|B.1|USA|2020-08-25	0.0005710387	North America
North America|hCoV-19/USA/CA-CDC-2602/2020|EPI ISL 419554|B|USA|2020-02-26	North America|hCoV-19/USA/WI-UW-1280/2020|EPI ISL 536652|B.1|USA|2020-08-25	0.0004366414	North America
North America|hCoV-19/Canada/ON SHSC-01/2020|EPI ISL 450747|B.4|Canada|2020-02-26	North America|hCoV-19/USA/WI-UW-1280/2020|EPI ISL 536652|B.1|USA|2020-08-25	0.0005772498	North America
North America|hCoV-19/USA/OR 2656/2020|EPI ISL 419558|B|USA|2020-02-27	North America|hCoV-19/USA/WI-UW-1280/2020|EPI ISL 536652|B.1|USA|2020-08-25	0.0005038606	North America
North America|hCoV-19/Mexico/CMX-InDRE-01/2020|EPI ISL 412972|B.1.1|Mexico|2020-02-27	North America|hCoV-19/USA/WI-UW-1280/2020|EPI ISL 536652|B.1|USA|2020-08-25	0.0003694621	North America
North America|hCoV-19/USA/CA-CDPH-UC2/2020|EPI ISL 413558|B|USA|2020-02-27	North America|hCoV-19/USA/WI-UW-1280/2020|EPI ISL 536652|B.1|USA|2020-08-25	0.0005711299	North America
North America|hCoV-19/USA/CA-CDPH-UC3/2020|EPI ISL 413559|B|USA|2020-02-27	North America|hCoV-19/USA/WI-UW-1280/2020|EPI ISL 536652|B.1|USA|2020-08-25	0.0004702802	North America
North America|hCoV-19/USA/CA-CDPH017/2020|EPI ISL 515910|B|USA|2020-02-27	North America|hCoV-19/USA/WI-UW-1280/2020|EPI ISL 536652|B.1|USA|2020-08-25	0.0004705014	North America
North America|hCoV-19/USA/CA-CDPH-UC4/2020|EPI ISL 413561|B|USA|2020-02-27	North America|hCoV-19/USA/WI-UW-1280/2020|EPI ISL 536652|B.1|USA|2020-08-25	0.0004369000	North America
North America|hCoV-19/Canada/BC 13297/2020|EPI ISL 415578|B.4|Canada|2020-02-27	North America|hCoV-19/USA/WI-UW-1280/2020|EPI ISL 536652|B.1|USA|2020-08-25	0.0006445834	North America
North America|hCoV-19/Mexico/CMX-InDRE-07/2020|EPI ISL 452139|B.1.1|Mexico|2020-02-28	North America|hCoV-19/USA/WI-UW-1280/2020|EPI ISL 536652|B.1|USA|2020-08-25	0.0003694621	North America
North America|hCoV-19/USA/FL 5125/2020|EPI ISL 419559|B.1.1|USA|2020-02-28	North America|hCoV-19/USA/WI-UW-1280/2020|EPI ISL 536652|B.1|USA|2020-08-25	0.0004030577	North America
North America|hCoV-19/USA/RI 0520/2020|EPI ISL 419553|B.1.5|USA|2020-02-28	North America|hCoV-19/USA/WI-UW-1280/2020|EPI ISL 536652|B.1|USA|2020-08-25	0.0003694338	North America
North America|hCoV-19/USA/CA-UCLA-260/2020|EPI ISL 537558|B.4|USA|2020-02-28	North America|hCoV-19/USA/WI-UW-1280/2020|EPI ISL 536652|B.1|USA|2020-08-25	0.0006047157	North America
North America|hCoV-19/Panama/328709/2020|EPI ISL 496605|A.2|Panama|2020-02-28	North America|hCoV-19/USA/WI-UW-1280/2020|EPI ISL 536652|B.1|USA|2020-08-25	0.0006507904	North America
North America|hCoV-19/USA/CA-CDPH016/2020|EPI ISL 515909|B|USA|2020-02-28	North America|hCoV-19/USA/WI-UW-1280/2020|EPI ISL 536652|B.1|USA|2020-08-25	0.0004372823	North America
North America|hCoV-19/Canada/BC 17397/2020|EPI ISL 415580|B.4|Canada|2020-02-28	North America|hCoV-19/USA/WI-UW-1280/2020|EPI ISL 536652|B.1|USA|2020-08-25	0.0006445070	North America
North America|hCoV-19/USA/CA-SCCPHD-UC102/2020|EPI ISL 435581|B|USA|2020-02-28	North America|hCoV-19/USA/WI-UW-1280/2020|EPI ISL 536652|B.1|USA|2020-08-25	0.0004790743	North America
North America|hCoV-19/USA/CA-SCCPHD-UC103/2020|EPI ISL 435582|B|USA|2020-02-28	North America|hCoV-19/USA/WI-UW-1280/2020|EPI ISL 536652|B.1|USA|2020-08-25	0.0004450588	North America
North America|hCoV-19/USA/GA 2741/2020|EPI ISL 419556|B.1.1|USA|2020-02-29	North America|hCoV-19/USA/WI-UW-1280/2020|EPI ISL 536652|B.1|USA|2020-08-25	0.0004030765	North America
North America|hCoV-19/USA/NY-Wadsworth-10131-01/2020|EPI ISL 525575|B.4|USA|2020-02-29	North America|hCoV-19/USA/WI-UW-1280/2020|EPI ISL 536652|B.1|USA|2020-08-25	0.0007055872	North America
North America|hCoV-19/USA/NH 0004/2020|EPI ISL 420791|B.1.356|USA|2020-02-29	North America|hCoV-19/USA/WI-UW-1280/2020|EPI ISL 536652|B.1|USA|2020-08-25	0.0002686423	North America
North America|hCoV-19/USA/CA-SCCPHD-UC104/2020|EPI ISL 435583|B.1.255|USA|2020-02-29	North America|hCoV-19/USA/WI-UW-1280/2020|EPI ISL 536652|B.1|USA|2020-08-25	0.0002687145	North America
North America|hCoV-19/USA/CA-SCCPHD-UC108/2020|EPI ISL 435587|B|USA|2020-02-29	North America|hCoV-19/USA/WI-UW-1280/2020|EPI ISL 536652|B.1|USA|2020-08-25	0.0004707605	North America
North America|hCoV-19/USA/NY1-PV08001/2020|EPI ISL 414476|B.4|USA|2020-02-29	North America|hCoV-19/USA/WI-UW-1280/2020|EPI ISL 536652|B.1|USA|2020-08-25	0.0006730372	North America
North America|hCoV-19/USA/TX 2039/2020|EPI ISL 420796|B|USA|2020-02-29	North America|hCoV-19/USA/WI-UW-1280/2020|EPI ISL 536652|B.1|USA|2020-08-25	0.0005040067	North America
North America|hCoV-19/USA/CA-SCCPHD-UC14/2020|EPI ISL 417318|B|USA|2020-02-29	North America|hCoV-19/USA/WI-UW-1280/2020|EPI ISL 536652|B.1|USA|2020-08-25	0.0004383201	North America
North America|hCoV-19/USA/CA-SCCPHD-UC105/2020|EPI ISL 435584|B.1.255|USA|2020-02-29	North America|hCoV-19/USA/WI-UW-1280/2020|EPI ISL 536652|B.1|USA|2020-08-25	0.0002777371	North America
North America|hCoV-19/Canada/ON-PHL-5472/2020|EPI ISL 418325|B.4|Canada|2020-02	North America|hCoV-19/USA/WI-UW-1280/2020|EPI ISL 536652|B.1|USA|2020-08-25	0.0005712342	North America
North America|hCoV-19/Canada/BC 25367465/2020|EPI ISL 463220|B.1.5|Canada|2020-02	North America|hCoV-19/USA/WI-UW-1280/2020|EPI ISL 536652|B.1|USA|2020-08-25	0.0003694338	North America
North America|hCoV-19/Canada/ON-PHL-8751/2020|EPI ISL 418345|B.1.255|Canada|2020-02	North America|hCoV-19/USA/WI-UW-1280/2020|EPI ISL 536652|B.1|USA|2020-08-25	0.0002686423	North America
North America|hCoV-19/Canada/ON-PHL-2259/2020|EPI ISL 418344|B.1.255|Canada|2020-02	North America|hCoV-19/USA/WI-UW-1280/2020|EPI ISL 536652|B.1|USA|2020-08-25	0.0002688229	North America
North America|hCoV-19/Canada/ON-PHL-2273/2020|EPI ISL 418383|B.4|Canada|2020-02	North America|hCoV-19/USA/WI-UW-1280/2020|EPI ISL 536652|B.1|USA|2020-08-25	0.0006763881	North America
North America|hCoV-19/Canada/ON-PHL-2294/2020|EPI ISL 418384|B.4|Canada|2020-02	North America|hCoV-19/USA/WI-UW-1280/2020|EPI ISL 536652|B.1|USA|2020-08-25	0.0005860468	North America
North America|hCoV-19/USA/RI 0556/2020|EPI ISL 420795|B.1|USA|2020-03-01	North America|hCoV-19/USA/WI-UW-1280/2020|EPI ISL 536652|B.1|USA|2020-08-25	0.0003358420	North America
North America|hCoV-19/Belize/CDC-6846/2020|EPI ISL 509712|B.1.1|Belize|2020-03-01	North America|hCoV-19/USA/WI-UW-1280/2020|EPI ISL 536652|B.1|USA|2020-08-25	0.0004366749	North America
North America|hCoV-19/Canada/BC 02421/2020|EPI ISL 415581|B.4|Canada|2020-03-01	North America|hCoV-19/USA/WI-UW-1280/2020|EPI ISL 536652|B.1|USA|2020-08-25	0.0005710824	North America
North America|hCoV-19/Canada/QC-LSPQ-L00210314/2020|EPI ISL 535716|B.4|Canada|2020-03-01	North America|hCoV-19/USA/WI-UW-1280/2020|EPI ISL 536652|B.1|USA|2020-08-25	0.0007055445	North America
North America|hCoV-19/USA/OR 5430/2020|EPI ISL 420794|B|USA|2020-03-01	North America|hCoV-19/USA/WI-UW-1280/2020|EPI ISL 536652|B.1|USA|2020-08-25	0.0005038607	North America
North America|hCoV-19/USA/NY-SURV0144/2020|EPI ISL 436050|B|USA|2020-03-02	North America|hCoV-19/USA/WI-UW-1280/2020|EPI ISL 536652|B.1|USA|2020-08-25	0.0005038526	North America
North America|hCoV-19/USA/NH 0008/2020|EPI ISL 420792|B.1.356|USA|2020-03-02	North America|hCoV-19/USA/WI-UW-1280/2020|EPI ISL 536652|B.1|USA|2020-08-25	0.0002686423	North America
North America|hCoV-19/USA/NY 2929/2020|EPI ISL 420793|B.1|USA|2020-03-02	North America|hCoV-19/USA/WI-UW-1280/2020|EPI ISL 536652|B.1|USA|2020-08-25	0.0002014736	North America
North America|hCoV-19/Canada/BC 41851/2020|EPI ISL 415584|A|Canada|2020-03-02	North America|hCoV-19/USA/WI-UW-1280/2020|EPI ISL 536652|B.1|USA|2020-08-25	0.0005710752	North America
North America|hCoV-19/USA/FL 6318/2020|EPI ISL 420785|B.1.1|USA|2020-03-02	North America|hCoV-19/USA/WI-UW-1280/2020|EPI ISL 536652|B.1|USA|2020-08-25	0.0003694745	North America
North America|hCoV-19/USA/GA 1299/2020|EPI ISL 420787|B.1.1|USA|2020-03-03	North America|hCoV-19/USA/WI-UW-1280/2020|EPI ISL 536652|B.1|USA|2020-08-25	0.0004030763	North America
North America|hCoV-19/USA/NY-Wadsworth-10496-01/2020|EPI ISL 426025|B.1|USA|2020-03-03	North America|hCoV-19/USA/WI-UW-1280/2020|EPI ISL 536652|B.1|USA|2020-08-25	0.0002350573	North America
North America|hCoV-19/Canada/BC 40860/2020|EPI ISL 415583|B|Canada|2020-03-03	North America|hCoV-19/USA/WI-UW-1280/2020|EPI ISL 536652|B.1|USA|2020-08-25	0.0004030268	North America
North America|hCoV-19/USA/NY-Wadsworth-10528-01/2020|EPI ISL 426026|B.1|USA|2020-03-03	North America|hCoV-19/USA/WI-UW-1280/2020|EPI ISL 536652|B.1|USA|2020-08-25	0.0002350682	North America
North America|hCoV-19/USA/NY-Wadsworth-10495-01/2020|EPI ISL 425224|B.1|USA|2020-03-03	North America|hCoV-19/USA/WI-UW-1280/2020|EPI ISL 536652|B.1|USA|2020-08-25	0.0002014736	North America
North America|hCoV-19/USA/NY-Wadsworth-10690-01/2020|EPI ISL 426028|B.1|USA|2020-03-04	North America|hCoV-19/USA/WI-UW-1280/2020|EPI ISL 536652|B.1|USA|2020-08-25	0.0003022567	North America
North America|hCoV-19/USA/NJ 3201/2020|EPI ISL 424901|B.1|USA|2020-03-04	North America|hCoV-19/USA/WI-UW-1280/2020|EPI ISL 536652|B.1|USA|2020-08-25	0.0003358422	North America
North America|hCoV-19/USA/MD 0026/2020|EPI ISL 424869|B.1.255|USA|2020-03-04	North America|hCoV-19/USA/WI-UW-1280/2020|EPI ISL 536652|B.1|USA|2020-08-25	0.0003022427	North America
North America|hCoV-19/USA/MA 9704/2020|EPI ISL 424911|B.1|USA|2020-03-04	North America|hCoV-19/USA/WI-UW-1280/2020|EPI ISL 536652|B.1|USA|2020-08-25	0.0002686423	North America
North America|hCoV-19/USA/NY-Wadsworth-10683-01/2020|EPI ISL 426027|B.40|USA|2020-03-04	North America|hCoV-19/USA/WI-UW-1280/2020|EPI ISL 536652|B.1|USA|2020-08-25	0.0006383240	North America
North America|hCoV-19/Canada/BC 8159203/2020|EPI ISL 418848|A|Canada|2020-03-05	North America|hCoV-19/USA/WI-UW-1280/2020|EPI ISL 536652|B.1|USA|2020-08-25	0.0005374287	North America
North America|hCoV-19/USA/RI 0702/2020|EPI ISL 424887|B.1|USA|2020-03-05	North America|hCoV-19/USA/WI-UW-1280/2020|EPI ISL 536652|B.1|USA|2020-08-25	0.0002014736	North America
North America|hCoV-19/USA/NE 6605/2020|EPI ISL 424874|B.3|USA|2020-03-05	North America|hCoV-19/USA/WI-UW-1280/2020|EPI ISL 536652|B.1|USA|2020-08-25	0.0005038446	North America
North America|hCoV-19/USA/MA 1355/2020|EPI ISL 424913|B|USA|2020-03-05	North America|hCoV-19/USA/WI-UW-1280/2020|EPI ISL 536652|B.1|USA|2020-08-25	0.0005038373	North America
North America|hCoV-19/USA/SC 3572/2020|EPI ISL 424905|B.1|USA|2020-03-05	North America|hCoV-19/USA/WI-UW-1280/2020|EPI ISL 536652|B.1|USA|2020-08-25	0.0003358577	North America
North America|hCoV-19/USA/MA 3672/2020|EPI ISL 424844|B.1|USA|2020-03-06	North America|hCoV-19/USA/WI-UW-1280/2020|EPI ISL 536652|B.1|USA|2020-08-25	0.0002686423	North America
North America|hCoV-19/USA/NY-Wadsworth-11244-01/2020|EPI ISL 525580|B.1|USA|2020-03-06	North America|hCoV-19/USA/WI-UW-1280/2020|EPI ISL 536652|B.1|USA|2020-08-25	0.0002350644	North America
North America|hCoV-19/USA/NY-Wadsworth-11291-01/2020|EPI ISL 426044|B.1|USA|2020-03-06	North America|hCoV-19/USA/WI-UW-1280/2020|EPI ISL 536652|B.1|USA|2020-08-25	0.0002350644	North America
North America|hCoV-19/USA/NY-Wadsworth-11202-01/2020|EPI ISL 426042|B.1|USA|2020-03-06	North America|hCoV-19/USA/WI-UW-1280/2020|EPI ISL 536652|B.1|USA|2020-08-25	0.0003022287	North America
North America|hCoV-19/USA/MA 3653/2020|EPI ISL 424920|B.1|USA|2020-03-06	North America|hCoV-19/USA/WI-UW-1280/2020|EPI ISL 536652|B.1|USA|2020-08-25	0.0003022287	North America
North America|hCoV-19/USA/NY-Wadsworth-11513-01/2020|EPI ISL 525582|B.1|USA|2020-03-07	North America|hCoV-19/USA/WI-UW-1280/2020|EPI ISL 536652|B.1|USA|2020-08-25	0.0002014736	North America
North America|hCoV-19/USA/MA-MGH-00416/2020|EPI ISL 460353|B.1|USA|2020-03-07	North America|hCoV-19/USA/WI-UW-1280/2020|EPI ISL 536652|B.1|USA|2020-08-25	0.0003022287	North America
North America|hCoV-19/Canada/BC 8718874/2020|EPI ISL 418852|A|Canada|2020-03-07	North America|hCoV-19/USA/WI-UW-1280/2020|EPI ISL 536652|B.1|USA|2020-08-25	0.0005374287	North America
North America|hCoV-19/USA/MA-MGH-00417/2020|EPI ISL 460117|B.1|USA|2020-03-07	North America|hCoV-19/USA/WI-UW-1280/2020|EPI ISL 536652|B.1|USA|2020-08-25	0.0003022287	North America
North America|hCoV-19/USA/IN 82003/2020|EPI ISL 426423|B.1|USA|2020-03-08	North America|hCoV-19/USA/WI-UW-1280/2020|EPI ISL 536652|B.1|USA|2020-08-25	0.0003024421	North America
North America|hCoV-19/USA/OH 0023/2020|EPI ISL 424880|B.1|USA|2020-03-08	North America|hCoV-19/USA/WI-UW-1280/2020|EPI ISL 536652|B.1|USA|2020-08-25	0.0002014736	North America
North America|hCoV-19/USA/IA 6394/2020|EPI ISL 424865|B.1|USA|2020-03-08	North America|hCoV-19/USA/WI-UW-1280/2020|EPI ISL 536652|B.1|USA|2020-08-25	0.0003022427	North America
North America|hCoV-19/USA/MA-MGH-00444/2020|EPI ISL 460354|B.1|USA|2020-03-08	North America|hCoV-19/USA/WI-UW-1280/2020|EPI ISL 536652|B.1|USA|2020-08-25	0.0003358320	North America
North America|hCoV-19/USA/NY-Wadsworth-11661-01/2020|EPI ISL 529034|B.1|USA|2020-03-08	North America|hCoV-19/USA/WI-UW-1280/2020|EPI ISL 536652|B.1|USA|2020-08-25	0.0002350573	North America
North America|hCoV-19/USA/FL-CDC-2316/2020|EPI ISL 452132|B.1.255|USA|2020-03-09	North America|hCoV-19/USA/WI-UW-1280/2020|EPI ISL 536652|B.1|USA|2020-08-25	0.0003022896	North America
North America|hCoV-19/USA/RI 0882/2020|EPI ISL 426435|B.1.265|USA|2020-03-09	North America|hCoV-19/USA/WI-UW-1280/2020|EPI ISL 536652|B.1|USA|2020-08-25	0.0002350573	North America
North America|hCoV-19/Jamaica/JM-CDC-0869/2020|EPI ISL 450793|B.40|Jamaica|2020-03-09	North America|hCoV-19/USA/WI-UW-1280/2020|EPI ISL 536652|B.1|USA|2020-08-25	0.0006047061	North America
North America|hCoV-19/USA/NY-SURV0444/2020|EPI ISL 436067|B.1|USA|2020-03-09	North America|hCoV-19/USA/WI-UW-1280/2020|EPI ISL 536652|B.1|USA|2020-08-25	0.0002686423	North America
North America|hCoV-19/USA/LA-CDC-0499/2020|EPI ISL 452106|B.1.265|USA|2020-03-10	North America|hCoV-19/USA/WI-UW-1280/2020|EPI ISL 536652|B.1|USA|2020-08-25	0.0002350573	North America
North America|hCoV-19/USA/CA-SCCPHD-UC155/2020|EPI ISL 435634|B|USA|2020-03-10	North America|hCoV-19/USA/WI-UW-1280/2020|EPI ISL 536652|B.1|USA|2020-08-25	0.0004702312	North America
North America|hCoV-19/USA/NY-SURV0863/2020|EPI ISL 436075|B.1|USA|2020-03-10	North America|hCoV-19/USA/WI-UW-1280/2020|EPI ISL 536652|B.1|USA|2020-08-25	0.0002350573	North America
North America|hCoV-19/USA/VA-DCLS-0530/2020|EPI ISL 485832|B.1|USA|2020-03-10	North America|hCoV-19/USA/WI-UW-1280/2020|EPI ISL 536652|B.1|USA|2020-08-25	0.0002350682	North America
North America|hCoV-19/USA/WA-UW122/2020|EPI ISL 416660|B.1|USA|2020-03-10	North America|hCoV-19/USA/WI-UW-1280/2020|EPI ISL 536652|B.1|USA|2020-08-25	0.0002014736	North America
North America|hCoV-19/Jamaica/JM-CDC-0078/2020|EPI ISL 450792|B|Jamaica|2020-03-11	North America|hCoV-19/USA/WI-UW-1280/2020|EPI ISL 536652|B.1|USA|2020-08-25	0.0005710916	North America
North America|hCoV-19/USA/NY-Wadsworth-13245-01/2020|EPI ISL 525599|B.39|USA|2020-03-11	North America|hCoV-19/USA/WI-UW-1280/2020|EPI ISL 536652|B.1|USA|2020-08-25	0.0006719228	North America
North America|hCoV-19/USA/MN-MDH-1274/2020|EPI ISL 482995|B.1.1|USA|2020-03-11	North America|hCoV-19/USA/WI-UW-1280/2020|EPI ISL 536652|B.1|USA|2020-08-25	0.0004030577	North America
North America|hCoV-19/USA/CA-SCCPHD-UC158/2020|EPI ISL 435637|B|USA|2020-03-11	North America|hCoV-19/USA/WI-UW-1280/2020|EPI ISL 536652|B.1|USA|2020-08-25	0.0005038373	North America
North America|hCoV-19/Canada/BC 6404889/2020|EPI ISL 418838|B.1.265|Canada|2020-03-12	North America|hCoV-19/USA/WI-UW-1280/2020|EPI ISL 536652|B.1|USA|2020-08-25	0.0002350573	North America
North America|hCoV-19/USA/CA-SCCPHD-UC162/2020|EPI ISL 435641|B|USA|2020-03-12	North America|hCoV-19/USA/WI-UW-1280/2020|EPI ISL 536652|B.1|USA|2020-08-25	0.0004702387	North America
North America|hCoV-19/USA/NY-WCMP2D04P/2020|EPI ISL 427528|B.1.5|USA|2020-03-12	North America|hCoV-19/USA/WI-UW-1280/2020|EPI ISL 536652|B.1|USA|2020-08-25	0.0002686547	North America
North America|hCoV-19/USA/VA-DCLS-0548/2020|EPI ISL 485849|B.1.1|USA|2020-03-12	North America|hCoV-19/USA/WI-UW-1280/2020|EPI ISL 536652|B.1|USA|2020-08-25	0.0004366547	North America
North America|hCoV-19/USA/VA-DCLS-0554/2020|EPI ISL 485855|B|USA|2020-03-13	North America|hCoV-19/USA/WI-UW-1280/2020|EPI ISL 536652|B.1|USA|2020-08-25	0.0006046878	North America
North America|hCoV-19/USA/CA-QDX-110/2020|EPI ISL 468562|B.1.265|USA|2020-03-13	North America|hCoV-19/USA/WI-UW-1280/2020|EPI ISL 536652|B.1|USA|2020-08-25	0.0002686423	North America
North America|hCoV-19/Canada/BC 9345042/2020|EPI ISL 418856|B.1.5|Canada|2020-03-13	North America|hCoV-19/USA/WI-UW-1280/2020|EPI ISL 536652|B.1|USA|2020-08-25	0.0003358422	North America
North America|hCoV-19/USA/NY-WCMP5F01P/2020|EPI ISL 427540|B.1|USA|2020-03-13	North America|hCoV-19/USA/WI-UW-1280/2020|EPI ISL 536652|B.1|USA|2020-08-25	0.0002686672	North America
North America|hCoV-19/Canada/NS 30/2020|EPI ISL 429812|B.1|Canada|2020-03-14	North America|hCoV-19/USA/WI-UW-1280/2020|EPI ISL 536652|B.1|USA|2020-08-25	0.0002350573	North America
North America|hCoV-19/USA/MA-QDX-68/2020|EPI ISL 467864|B.1|USA|2020-03-14	North America|hCoV-19/USA/WI-UW-1280/2020|EPI ISL 536652|B.1|USA|2020-08-25	0.0003358422	North America
North America|hCoV-19/USA/MN-QDX-967/2020|EPI ISL 571766|B.1.370|USA|2020-03-14	North America|hCoV-19/USA/WI-UW-1280/2020|EPI ISL 536652|B.1|USA|2020-08-25	0.0002686423	North America
North America|hCoV-19/USA/MN-MDH-93/2020|EPI ISL 460074|B.1.1|USA|2020-03-14	North America|hCoV-19/USA/WI-UW-1280/2020|EPI ISL 536652|B.1|USA|2020-08-25	0.0004366547	North America
North America|hCoV-19/USA/AZ-TG268917/2020|EPI ISL 426519|B.1|USA|2020-03-14	North America|hCoV-19/USA/WI-UW-1280/2020|EPI ISL 536652|B.1|USA|2020-08-25	0.0002350573	North America
North America|hCoV-19/USA/NY-WCMP10A02P/2020|EPI ISL 427553|B.1.3|USA|2020-03-15	North America|hCoV-19/USA/WI-UW-1280/2020|EPI ISL 536652|B.1|USA|2020-08-25	0.0003694168	North America
North America|hCoV-19/USA/MN-QDX-1024/2020|EPI ISL 571750|B.1.265|USA|2020-03-15	North America|hCoV-19/USA/WI-UW-1280/2020|EPI ISL 536652|B.1|USA|2020-08-25	0.0003022287	North America
North America|hCoV-19/Mexico/CMX-INER-04/2020|EPI ISL 424626|B.1.201|Mexico|2020-03-15	North America|hCoV-19/USA/WI-UW-1280/2020|EPI ISL 536652|B.1|USA|2020-08-25	0.0003694397	North America
North America|hCoV-19/USA/CA-QDX-33/2020|EPI ISL 467827|B.6|USA|2020-03-15	North America|hCoV-19/USA/WI-UW-1280/2020|EPI ISL 536652|B.1|USA|2020-08-25	0.0006046694	North America
North America|hCoV-19/Costa Rica/01/2020|EPI ISL 434533|B.1|Costa Rica|2020-03-16	North America|hCoV-19/USA/WI-UW-1280/2020|EPI ISL 536652|B.1|USA|2020-08-25	0.0003694509	North America
North America|hCoV-19/USA/NY-WCMP11B03P/2020|EPI ISL 427585|B.1.3|USA|2020-03-16	North America|hCoV-19/USA/WI-UW-1280/2020|EPI ISL 536652|B.1|USA|2020-08-25	0.0003358368	North America
North America|hCoV-19/USA/MN-MDH-97/2020|EPI ISL 460077|B.1|USA|2020-03-16	North America|hCoV-19/USA/WI-UW-1280/2020|EPI ISL 536652|B.1|USA|2020-08-25	0.0002350573	North America
North America|hCoV-19/Canada/ON MU-S26/2020|EPI ISL 463975|B.1|Canada|2020-03-16	North America|hCoV-19/USA/WI-UW-1280/2020|EPI ISL 536652|B.1|USA|2020-08-25	0.0003358475	North America
North America|hCoV-19/USA/NY-SURV0183/2020|EPI ISL 436057|B.1|USA|2020-03-17	North America|hCoV-19/USA/WI-UW-1280/2020|EPI ISL 536652|B.1|USA|2020-08-25	0.0002350573	North America
North America|hCoV-19/USA/AZ-TG269848/2020|EPI ISL 426527|B.1.5|USA|2020-03-17	North America|hCoV-19/USA/WI-UW-1280/2020|EPI ISL 536652|B.1|USA|2020-08-25	0.0003022567	North America
North America|hCoV-19/USA/NY-QDX-865/2020|EPI ISL 571672|B.1|USA|2020-03-17	North America|hCoV-19/USA/WI-UW-1280/2020|EPI ISL 536652|B.1|USA|2020-08-25	0.0002350573	North America
North America|hCoV-19/USA/AK-PHL011/2020|EPI ISL 431014|B|USA|2020-03-17	North America|hCoV-19/USA/WI-UW-1280/2020|EPI ISL 536652|B.1|USA|2020-08-25	0.0006382944	North America
North America|hCoV-19/USA/MI-QDX-645/2020|EPI ISL 571370|B.1|USA|2020-03-18	North America|hCoV-19/USA/WI-UW-1280/2020|EPI ISL 536652|B.1|USA|2020-08-25	0.0002350573	North America
North America|hCoV-19/USA/NY-NYUMC43/2020|EPI ISL 419704|B.1|USA|2020-03-18	North America|hCoV-19/USA/WI-UW-1280/2020|EPI ISL 536652|B.1|USA|2020-08-25	0.0002686423	North America
North America|hCoV-19/USA/MI-QDX-638/2020|EPI ISL 571363|B.1|USA|2020-03-18	North America|hCoV-19/USA/WI-UW-1280/2020|EPI ISL 536652|B.1|USA|2020-08-25	0.0002014736	North America
North America|hCoV-19/USA/NY-NYUMC223/2020|EPI ISL 427518|B.1|USA|2020-03-18	North America|hCoV-19/USA/WI-UW-1280/2020|EPI ISL 536652|B.1|USA|2020-08-25	0.0002350682	North America
North America|hCoV-19/USA/AK-PHL013/2020|EPI ISL 431015|B.1|USA|2020-03-19	North America|hCoV-19/USA/WI-UW-1280/2020|EPI ISL 536652|B.1|USA|2020-08-25	0.0003022427	North America
North America|hCoV-19/USA/WI-UW-172/2020|EPI ISL 428268|B|USA|2020-03-19	North America|hCoV-19/USA/WI-UW-1280/2020|EPI ISL 536652|B.1|USA|2020-08-25	0.0004702387	North America
North America|hCoV-19/USA/IL-QDX-1108/2020|EPI ISL 571846|B.1.1|USA|2020-03-19	North America|hCoV-19/USA/WI-UW-1280/2020|EPI ISL 536652|B.1|USA|2020-08-25	0.0004030577	North America
North America|hCoV-19/USA/ID-QDX-1094/2020|EPI ISL 571835|B.1.370|USA|2020-03-19	North America|hCoV-19/USA/WI-UW-1280/2020|EPI ISL 536652|B.1|USA|2020-08-25	0.0003022287	North America
North America|hCoV-19/USA/MN-MDH-1281/2020|EPI ISL 483002|B.1.1.10|USA|2020-03-19	North America|hCoV-19/USA/WI-UW-1280/2020|EPI ISL 536652|B.1|USA|2020-08-25	0.0005374949	North America
North America|hCoV-19/USA/WA-UW-1688/2020|EPI ISL 424192|B|USA|2020-03-20	North America|hCoV-19/USA/WI-UW-1280/2020|EPI ISL 536652|B.1|USA|2020-08-25	0.0005375163	North America
North America|hCoV-19/Canada/QC-LSPQ-L00228954/2020|EPI ISL 535882|B.4|Canada|2020-03-20	North America|hCoV-19/USA/WI-UW-1280/2020|EPI ISL 536652|B.1|USA|2020-08-25	0.0007392357	North America
North America|hCoV-19/USA/MI-QDX-710/2020|EPI ISL 571443|B.1|USA|2020-03-20	North America|hCoV-19/USA/WI-UW-1280/2020|EPI ISL 536652|B.1|USA|2020-08-25	0.0002350573	North America
North America|hCoV-19/USA/ID-UW-1925/2020|EPI ISL 424321|B.1.370|USA|2020-03-20	North America|hCoV-19/USA/WI-UW-1280/2020|EPI ISL 536652|B.1|USA|2020-08-25	0.0002686423	North America
North America|hCoV-19/USA/NY-NYUMC687/2020|EPI ISL 451402|B.1|USA|2020-03-21	North America|hCoV-19/USA/WI-UW-1280/2020|EPI ISL 536652|B.1|USA|2020-08-25	0.0002686423	North America
North America|hCoV-19/USA/IL-NM0125/2020|EPI ISL 444607|B.1|USA|2020-03-21	North America|hCoV-19/USA/WI-UW-1280/2020|EPI ISL 536652|B.1|USA|2020-08-25	0.0003358320	North America
North America|hCoV-19/USA/MI-QDX-299/2020|EPI ISL 571043|B.1|USA|2020-03-21	North America|hCoV-19/USA/WI-UW-1280/2020|EPI ISL 536652|B.1|USA|2020-08-25	0.0002686548	North America
North America|hCoV-19/USA/TX-HMH0140/2020|EPI ISL 434839|B.1.370|USA|2020-03-21	North America|hCoV-19/USA/WI-UW-1280/2020|EPI ISL 536652|B.1|USA|2020-08-25	0.0002686423	North America
North America|hCoV-19/Canada/QC-LSPQ-L00231296/2020|EPI ISL 535952|B.1|Canada|2020-03-22	North America|hCoV-19/USA/WI-UW-1280/2020|EPI ISL 536652|B.1|USA|2020-08-25	0.0003022427	North America
North America|hCoV-19/USA/FL-QDX-912/2020|EPI ISL 571596|B.1|USA|2020-03-22	North America|hCoV-19/USA/WI-UW-1280/2020|EPI ISL 536652|B.1|USA|2020-08-25	0.0003358422	North America
North America|hCoV-19/Canada/QC-LSPQ-L00232064/2020|EPI ISL 535971|B|Canada|2020-03-22	North America|hCoV-19/USA/WI-UW-1280/2020|EPI ISL 536652|B.1|USA|2020-08-25	0.0005710916	North America
North America|hCoV-19/USA/MI-QDX-317/2020|EPI ISL 571061|B.1|USA|2020-03-22	North America|hCoV-19/USA/WI-UW-1280/2020|EPI ISL 536652|B.1|USA|2020-08-25	0.0002350573	North America
North America|hCoV-19/USA/NY-QDX-798/2020|EPI ISL 571550|B.1.370|USA|2020-03-22	North America|hCoV-19/USA/WI-UW-1280/2020|EPI ISL 536652|B.1|USA|2020-08-25	0.0002686423	North America
North America|hCoV-19/USA/MI-QDX-491/2020|EPI ISL 571225|B.1|USA|2020-03-23	North America|hCoV-19/USA/WI-UW-1280/2020|EPI ISL 536652|B.1|USA|2020-08-25	0.0002686548	North America
North America|hCoV-19/USA/FL-BPHL-0693/2020|EPI ISL 509751|B.1|USA|2020-03-23	North America|hCoV-19/USA/WI-UW-1280/2020|EPI ISL 536652|B.1|USA|2020-08-25	0.0003022287	North America
North America|hCoV-19/USA/MI-QDX-358/2020|EPI ISL 571101|B.1|USA|2020-03-23	North America|hCoV-19/USA/WI-UW-1280/2020|EPI ISL 536652|B.1|USA|2020-08-25	0.0002350644	North America
North America|hCoV-19/USA/CA-QDX-939/2020|EPI ISL 571584|B.1|USA|2020-03-23	North America|hCoV-19/USA/WI-UW-1280/2020|EPI ISL 536652|B.1|USA|2020-08-25	0.0002686423	North America
North America|hCoV-19/USA/MN-MDH-1291/2020|EPI ISL 483011|B.1|USA|2020-03-24	North America|hCoV-19/USA/WI-UW-1280/2020|EPI ISL 536652|B.1|USA|2020-08-25	0.0002350682	North America
North America|hCoV-19/USA/PA-MGSC53-05/2020|EPI ISL 436501|B.1|USA|2020-03-24	North America|hCoV-19/USA/WI-UW-1280/2020|EPI ISL 536652|B.1|USA|2020-08-25	0.0002350573	North America
North America|hCoV-19/USA/MD-HP00037/2020|EPI ISL 434587|B.1|USA|2020-03-24	North America|hCoV-19/USA/WI-UW-1280/2020|EPI ISL 536652|B.1|USA|2020-08-25	0.0002350682	North America
North America|hCoV-19/USA/CA-CZB-59X002/2020|EPI ISL 450484|B|USA|2020-03-24	North America|hCoV-19/USA/WI-UW-1280/2020|EPI ISL 536652|B.1|USA|2020-08-25	0.0004366212	North America
North America|hCoV-19/USA/MI-QDX-502/2020|EPI ISL 571236|B.1|USA|2020-03-24	North America|hCoV-19/USA/WI-UW-1280/2020|EPI ISL 536652|B.1|USA|2020-08-25	0.0002686548	North America
North America|hCoV-19/USA/CA-CSMC19/2020|EPI ISL 475628|B.1|USA|2020-03-25	North America|hCoV-19/USA/WI-UW-1280/2020|EPI ISL 536652|B.1|USA|2020-08-25	0.0002686586	North America
North America|hCoV-19/USA/TX-HMH0371/2020|EPI ISL 434962|B.1.5|USA|2020-03-25	North America|hCoV-19/USA/WI-UW-1280/2020|EPI ISL 536652|B.1|USA|2020-08-25	0.0003022427	North America
North America|hCoV-19/USA/AZ-TG271591/2020|EPI ISL 426536|B.1.265|USA|2020-03-25	North America|hCoV-19/USA/WI-UW-1280/2020|EPI ISL 536652|B.1|USA|2020-08-25	0.0002686423	North America
North America|hCoV-19/USA/OR-PROV-230/2020|EPI ISL 482465|B.1.255|USA|2020-03-25	North America|hCoV-19/USA/WI-UW-1280/2020|EPI ISL 536652|B.1|USA|2020-08-25	0.0002686423	North America
North America|hCoV-19/USA/MI-MDHHS-SC21126/2020|EPI ISL 507902|B.1|USA|2020-03-26	North America|hCoV-19/USA/WI-UW-1280/2020|EPI ISL 536652|B.1|USA|2020-08-25	0.0002686423	North America
North America|hCoV-19/USA/MN-MDH-1451/2020|EPI ISL 514670|B.1|USA|2020-03-26	North America|hCoV-19/USA/WI-UW-1280/2020|EPI ISL 536652|B.1|USA|2020-08-25	0.0003358422	North America
North America|hCoV-19/USA/NY-NYUMC694/2020|EPI ISL 451409|B.1|USA|2020-03-26	North America|hCoV-19/USA/WI-UW-1280/2020|EPI ISL 536652|B.1|USA|2020-08-25	0.0002350682	North America
North America|hCoV-19/USA/NY-Wadsworth-30593-01/2020|EPI ISL 525632|B.1.1|USA|2020-03-26	North America|hCoV-19/USA/WI-UW-1280/2020|EPI ISL 536652|B.1|USA|2020-08-25	0.0004366679	North America
North America|hCoV-19/USA/PA-MGSC38-05/2020|EPI ISL 436486|B.1.255|USA|2020-03-26	North America|hCoV-19/USA/WI-UW-1280/2020|EPI ISL 536652|B.1|USA|2020-08-25	0.0002686423	North America
North America|hCoV-19/USA/MA-MGH-00200/2020|EPI ISL 460410|B.1.255|USA|2020-03-27	North America|hCoV-19/USA/WI-UW-1280/2020|EPI ISL 536652|B.1|USA|2020-08-25	0.0003358422	North America
North America|hCoV-19/Canada/Qc-L00240857/2020|EPI ISL 450306|B.1|Canada|2020-03-27	North America|hCoV-19/USA/WI-UW-1280/2020|EPI ISL 536652|B.1|USA|2020-08-25	0.0003694397	North America
North America|hCoV-19/USA/OR-PROV-038/2020|EPI ISL 482320|B.3|USA|2020-03-27	North America|hCoV-19/USA/WI-UW-1280/2020|EPI ISL 536652|B.1|USA|2020-08-25	0.0005374613	North America
North America|hCoV-19/USA/MA-MGH-00208/2020|EPI ISL 460108|B.1|USA|2020-03-27	North America|hCoV-19/USA/WI-UW-1280/2020|EPI ISL 536652|B.1|USA|2020-08-25	0.0003358422	North America
North America|hCoV-19/Canada/Qc-L00240556/2020|EPI ISL 450302|B.1.147|Canada|2020-03-27	North America|hCoV-19/USA/WI-UW-1280/2020|EPI ISL 536652|B.1|USA|2020-08-25	0.0003358320	North America
North America|hCoV-19/USA/TX-HMH0312/2020|EPI ISL 434928|B.1.265|USA|2020-03-28	North America|hCoV-19/USA/WI-UW-1280/2020|EPI ISL 536652|B.1|USA|2020-08-25	0.0003022287	North America
North America|hCoV-19/USA/WI-UW-243/2020|EPI ISL 428339|B|USA|2020-03-28	North America|hCoV-19/USA/WI-UW-1280/2020|EPI ISL 536652|B.1|USA|2020-08-25	0.0004366414	North America
North America|hCoV-19/USA/CA-CZB-1279/2020|EPI ISL 454637|B.1.5|USA|2020-03-28	North America|hCoV-19/USA/WI-UW-1280/2020|EPI ISL 536652|B.1|USA|2020-08-25	0.0002686547	North America
North America|hCoV-19/Canada/QC-LSPQ-L00242051/2020|EPI ISL 536308|B.1|Canada|2020-03-28	North America|hCoV-19/USA/WI-UW-1280/2020|EPI ISL 536652|B.1|USA|2020-08-25	0.0002687398	North America
North America|hCoV-19/USA/OR-PROV-224/2020|EPI ISL 482459|B.54|USA|2020-03-28	North America|hCoV-19/USA/WI-UW-1280/2020|EPI ISL 536652|B.1|USA|2020-08-25	0.0005710652	North America
North America|hCoV-19/USA/ID-UW-4448/2020|EPI ISL 426074|B.1.370|USA|2020-03-29	North America|hCoV-19/USA/WI-UW-1280/2020|EPI ISL 536652|B.1|USA|2020-08-25	0.0003694056	North America
North America|hCoV-19/USA/MN-MDH-277/2020|EPI ISL 450751|B.1.5|USA|2020-03-29	North America|hCoV-19/USA/WI-UW-1280/2020|EPI ISL 536652|B.1|USA|2020-08-25	0.0003358422	North America
North America|hCoV-19/USA/WA-UW-2609/2020|EPI ISL 486006|B.1|USA|2020-03-29	North America|hCoV-19/USA/WI-UW-1280/2020|EPI ISL 536652|B.1|USA|2020-08-25	0.0002686423	North America
North America|hCoV-19/USA/CA-UCLA-154/2020|EPI ISL 537493|A|USA|2020-03-29	North America|hCoV-19/USA/WI-UW-1280/2020|EPI ISL 536652|B.1|USA|2020-08-25	0.0006719228	North America
North America|hCoV-19/Canada/QC-LSPQ-L00242235/2020|EPI ISL 536313|B.1|Canada|2020-03-29	North America|hCoV-19/USA/WI-UW-1280/2020|EPI ISL 536652|B.1|USA|2020-08-25	0.0002686548	North America
North America|hCoV-19/USA/NY-NYUMC681/2020|EPI ISL 450398|B.1|USA|2020-03-30	North America|hCoV-19/USA/WI-UW-1280/2020|EPI ISL 536652|B.1|USA|2020-08-25	0.0002686505	North America
North America|hCoV-19/USA/WI-UW-105/2020|EPI ISL 425162|B.1|USA|2020-03-30	North America|hCoV-19/USA/WI-UW-1280/2020|EPI ISL 536652|B.1|USA|2020-08-25	0.0002350573	North America
North America|hCoV-19/USA/NY-NYUMC571/2020|EPI ISL 444688|B.1|USA|2020-03-30	North America|hCoV-19/USA/WI-UW-1280/2020|EPI ISL 536652|B.1|USA|2020-08-25	0.0002686423	North America
North America|hCoV-19/USA/CT-UW-2469/2020|EPI ISL 485922|B.1.255|USA|2020-03-30	North America|hCoV-19/USA/WI-UW-1280/2020|EPI ISL 536652|B.1|USA|2020-08-25	0.0003358165	North America
North America|hCoV-19/USA/NY-NYUMC586/2020|EPI ISL 444703|B.1|USA|2020-03-30	North America|hCoV-19/USA/WI-UW-1280/2020|EPI ISL 536652|B.1|USA|2020-08-25	0.0003022659	North America
North America|hCoV-19/USA/PA-MGEL89/2020|EPI ISL 454372|B.1|USA|2020-03-31	North America|hCoV-19/USA/WI-UW-1280/2020|EPI ISL 536652|B.1|USA|2020-08-25	0.0003022287	North America
North America|hCoV-19/USA/CT-UW-4251/2020|EPI ISL 427164|B.1|USA|2020-03-31	North America|hCoV-19/USA/WI-UW-1280/2020|EPI ISL 536652|B.1|USA|2020-08-25	0.0003358524	North America
North America|hCoV-19/USA/TX-HMH0409/2020|EPI ISL 434995|B.1.265|USA|2020-03-31	North America|hCoV-19/USA/WI-UW-1280/2020|EPI ISL 536652|B.1|USA|2020-08-25	0.0003022287	North America
North America|hCoV-19/USA/TX-HMH0384/2020|EPI ISL 434972|B.1.370|USA|2020-03-31	North America|hCoV-19/USA/WI-UW-1280/2020|EPI ISL 536652|B.1|USA|2020-08-25	0.0003358266	North America
North America|hCoV-19/USA/LA-SR0275/2020|EPI ISL 445130|B.1.370|USA|2020-03-31	North America|hCoV-19/USA/WI-UW-1280/2020|EPI ISL 536652|B.1|USA|2020-08-25	0.0003358165	North America
North America|hCoV-19/USA/NY-NYUMC164/2020|EPI ISL 426619|B.1|USA|2020-04-01	North America|hCoV-19/USA/WI-UW-1280/2020|EPI ISL 536652|B.1|USA|2020-08-25	0.0002350682	North America
North America|hCoV-19/USA/NY-NYUMC173/2020|EPI ISL 427470|B.1|USA|2020-04-01	North America|hCoV-19/USA/WI-UW-1280/2020|EPI ISL 536652|B.1|USA|2020-08-25	0.0003022379	North America
North America|hCoV-19/USA/CT-Yale-257/2020|EPI ISL 469183|B.1|USA|2020-04-01	North America|hCoV-19/USA/WI-UW-1280/2020|EPI ISL 536652|B.1|USA|2020-08-25	0.0004366275	North America
North America|hCoV-19/USA/CT-UW-6274/2020|EPI ISL 570094|B.1.1|USA|2020-04-01	North America|hCoV-19/USA/WI-UW-1280/2020|EPI ISL 536652|B.1|USA|2020-08-25	0.0005039373	North America
North America|hCoV-19/USA/CA-ALSR-1497/2020|EPI ISL 494622|B.1.370|USA|2020-04-01	North America|hCoV-19/USA/WI-UW-1280/2020|EPI ISL 536652|B.1|USA|2020-08-25	0.0003694510	North America
North America|hCoV-19/USA/CT-UW-6573/2020|EPI ISL 437870|B.1|USA|2020-04-02	North America|hCoV-19/USA/WI-UW-1280/2020|EPI ISL 536652|B.1|USA|2020-08-25	0.0002686423	North America
North America|hCoV-19/USA/PA-MGEL99/2020|EPI ISL 454379|B.1.3|USA|2020-04-02	North America|hCoV-19/USA/WI-UW-1280/2020|EPI ISL 536652|B.1|USA|2020-08-25	0.0003358368	North America
North America|hCoV-19/USA/AZ-TG273316/2020|EPI ISL 426568|B.1|USA|2020-04-02	North America|hCoV-19/USA/WI-UW-1280/2020|EPI ISL 536652|B.1|USA|2020-08-25	0.0003694339	North America
North America|hCoV-19/USA/FL-BPHL-0166/2020|EPI ISL 480817|B.1|USA|2020-04-02	North America|hCoV-19/USA/WI-UW-1280/2020|EPI ISL 536652|B.1|USA|2020-08-25	0.0002350573	North America
North America|hCoV-19/USA/WA-S339/2020|EPI ISL 434099|B.1|USA|2020-04-02	North America|hCoV-19/USA/WI-UW-1280/2020|EPI ISL 536652|B.1|USA|2020-08-25	0.0003694793	North America
North America|hCoV-19/USA/FL-AO2N/2020|EPI ISL 527381|B.1.1|USA|2020-04-03	North America|hCoV-19/USA/WI-UW-1280/2020|EPI ISL 536652|B.1|USA|2020-08-25	0.0003698349	North America
North America|hCoV-19/USA/NY-NYUMC248/2020|EPI ISL 428762|B.1|USA|2020-04-03	North America|hCoV-19/USA/WI-UW-1280/2020|EPI ISL 536652|B.1|USA|2020-08-25	0.0002350573	North America
North America|hCoV-19/USA/MA-MGH-00663/2020|EPI ISL 460377|B.1.356|USA|2020-04-03	North America|hCoV-19/USA/WI-UW-1280/2020|EPI ISL 536652|B.1|USA|2020-08-25	0.0003022287	North America
North America|hCoV-19/Canada/ON-OICR-SLB2829/2020|EPI ISL 538355|B.1|Canada|2020-04-03	North America|hCoV-19/USA/WI-UW-1280/2020|EPI ISL 536652|B.1|USA|2020-08-25	0.0002686423	North America
North America|hCoV-19/USA/ID-UW-6457/2020|EPI ISL 437833|B.1.370|USA|2020-04-03	North America|hCoV-19/USA/WI-UW-1280/2020|EPI ISL 536652|B.1|USA|2020-08-25	0.0002686423	North America
North America|hCoV-19/USA/MD-MDH-0027/2020|EPI ISL 481273|B.40|USA|2020-04-04	North America|hCoV-19/USA/WI-UW-1280/2020|EPI ISL 536652|B.1|USA|2020-08-25	0.0006383240	North America
North America|hCoV-19/USA/AK-PHL108/2020|EPI ISL 492059|B.1|USA|2020-04-04	North America|hCoV-19/USA/WI-UW-1280/2020|EPI ISL 536652|B.1|USA|2020-08-25	0.0003022379	North America
North America|hCoV-19/USA/MN-MDH-1668/2020|EPI ISL 560755|B.40|USA|2020-04-04	North America|hCoV-19/USA/WI-UW-1280/2020|EPI ISL 536652|B.1|USA|2020-08-25	0.0006383138	North America
North America|hCoV-19/USA/TX-HMH-466/2020|EPI ISL 543786|B.1.370|USA|2020-04-04	North America|hCoV-19/USA/WI-UW-1280/2020|EPI ISL 536652|B.1|USA|2020-08-25	0.0003022379	North America
North America|hCoV-19/USA/CA-CSMC117/2020|EPI ISL 475593|B.1|USA|2020-04-04	North America|hCoV-19/USA/WI-UW-1280/2020|EPI ISL 536652|B.1|USA|2020-08-25	0.0004366414	North America
North America|hCoV-19/USA/LA-SR0324/2020|EPI ISL 450178|B.1.265|USA|2020-04-05	North America|hCoV-19/USA/WI-UW-1280/2020|EPI ISL 536652|B.1|USA|2020-08-25	0.0002350573	North America
North America|hCoV-19/USA/NY-NYUMC253/2020|EPI ISL 428767|B.1|USA|2020-04-05	North America|hCoV-19/USA/WI-UW-1280/2020|EPI ISL 536652|B.1|USA|2020-08-25	0.0003694339	North America
North America|hCoV-19/USA/NY-Wadsworth-38698-01/2020|EPI ISL 525653|B.1|USA|2020-04-05	North America|hCoV-19/USA/WI-UW-1280/2020|EPI ISL 536652|B.1|USA|2020-08-25	0.0003694451	North America
North America|hCoV-19/USA/NY-NYUMC236/2020|EPI ISL 427635|B.1|USA|2020-04-05	North America|hCoV-19/USA/WI-UW-1280/2020|EPI ISL 536652|B.1|USA|2020-08-25	0.0002686423	North America
North America|hCoV-19/USA/CA-CSMC118/2020|EPI ISL 475594|B.1|USA|2020-04-05	North America|hCoV-19/USA/WI-UW-1280/2020|EPI ISL 536652|B.1|USA|2020-08-25	0.0002350644	North America
North America|hCoV-19/USA/NY-NYUMC264/2020|EPI ISL 428778|B.1.3|USA|2020-04-06	North America|hCoV-19/USA/WI-UW-1280/2020|EPI ISL 536652|B.1|USA|2020-08-25	0.0003358266	North America
North America|hCoV-19/USA/CA-ALSR-1147/2020|EPI ISL 494392|B.1.98|USA|2020-04-06	North America|hCoV-19/USA/WI-UW-1280/2020|EPI ISL 536652|B.1|USA|2020-08-25	0.0003694227	North America
North America|hCoV-19/USA/NY-NYUMC272/2020|EPI ISL 428786|B.1|USA|2020-04-06	North America|hCoV-19/USA/WI-UW-1280/2020|EPI ISL 536652|B.1|USA|2020-08-25	0.0002686423	North America
North America|hCoV-19/USA/CT-UW-5073/2020|EPI ISL 429645|B.1.255|USA|2020-04-06	North America|hCoV-19/USA/WI-UW-1280/2020|EPI ISL 536652|B.1|USA|2020-08-25	0.0003022287	North America
North America|hCoV-19/USA/MA-MGH-00696/2020|EPI ISL 460422|A.2|USA|2020-04-06	North America|hCoV-19/USA/WI-UW-1280/2020|EPI ISL 536652|B.1|USA|2020-08-25	0.0008400017	North America
North America|hCoV-19/USA/UT-01578/2020|EPI ISL 449824|B.1.5|USA|2020-04-07	North America|hCoV-19/USA/WI-UW-1280/2020|EPI ISL 536652|B.1|USA|2020-08-25	0.0002686547	North America
North America|hCoV-19/USA/NV-NSPHL-A0070/2020|EPI ISL 515350|B.1|USA|2020-04-07	North America|hCoV-19/USA/WI-UW-1280/2020|EPI ISL 536652|B.1|USA|2020-08-25	0.0002350573	North America
North America|hCoV-19/USA/CA-ALSR-0521-IPL/2020|EPI ISL 483199|B.1|USA|2020-04-07	North America|hCoV-19/USA/WI-UW-1280/2020|EPI ISL 536652|B.1|USA|2020-08-25	0.0002350644	North America
North America|hCoV-19/USA/NY-NYUMC333/2020|EPI ISL 430360|B.1|USA|2020-04-07	North America|hCoV-19/USA/WI-UW-1280/2020|EPI ISL 536652|B.1|USA|2020-08-25	0.0003358320	North America
North America|hCoV-19/USA/NY-NYUMC345/2020|EPI ISL 430372|B.1.3|USA|2020-04-07	North America|hCoV-19/USA/WI-UW-1280/2020|EPI ISL 536652|B.1|USA|2020-08-25	0.0002686423	North America
North America|hCoV-19/USA/CO-CSU-C2980-2/2020|EPI ISL 527411|B.1|USA|2020-04-08	North America|hCoV-19/USA/WI-UW-1280/2020|EPI ISL 536652|B.1|USA|2020-08-25	0.0003694168	North America
North America|hCoV-19/USA/CA-CZB-1343/2020|EPI ISL 468361|B|USA|2020-04-08	North America|hCoV-19/USA/WI-UW-1280/2020|EPI ISL 536652|B.1|USA|2020-08-25	0.0005374450	North America
North America|hCoV-19/USA/MN-MDH-387/2020|EPI ISL 437367|B.40|USA|2020-04-08	North America|hCoV-19/USA/WI-UW-1280/2020|EPI ISL 536652|B.1|USA|2020-08-25	0.0006719336	North America
North America|hCoV-19/USA/NY-NYU-VC-022/2020|EPI ISL 479674|B.1.3|USA|2020-04-08	North America|hCoV-19/USA/WI-UW-1280/2020|EPI ISL 536652|B.1|USA|2020-08-25	0.0003358267	North America
North America|hCoV-19/USA/CT-UW-6780/2020|EPI ISL 570145|B.1|USA|2020-04-09	North America|hCoV-19/USA/WI-UW-1280/2020|EPI ISL 536652|B.1|USA|2020-08-25	0.0003358320	North America
North America|hCoV-19/Canada/QC AM4/2020|EPI ISL 515214|B.1.147|Canada|2020-04-09	North America|hCoV-19/USA/WI-UW-1280/2020|EPI ISL 536652|B.1|USA|2020-08-25	0.0003358320	North America
North America|hCoV-19/USA/VA-DCLS-0239/2020|EPI ISL 452814|B.1|USA|2020-04-09	North America|hCoV-19/USA/WI-UW-1280/2020|EPI ISL 536652|B.1|USA|2020-08-25	0.0002350644	North America
North America|hCoV-19/USA/MI-MDHHS-SC21926/2020|EPI ISL 565986|B.1|USA|2020-04-09	North America|hCoV-19/USA/WI-UW-1280/2020|EPI ISL 536652|B.1|USA|2020-08-25	0.0002686548	North America
North America|hCoV-19/USA/CA-SR0356/2020|EPI ISL 458241|B.1|USA|2020-04-09	North America|hCoV-19/USA/WI-UW-1280/2020|EPI ISL 536652|B.1|USA|2020-08-25	0.0003022287	North America
North America|hCoV-19/USA/TX-QDX-218/2020|EPI ISL 498738|B.1.1|USA|2020-04-10	North America|hCoV-19/USA/WI-UW-1280/2020|EPI ISL 536652|B.1|USA|2020-08-25	0.0004702748	North America
North America|hCoV-19/USA/NY-NYUMC380/2020|EPI ISL 430407|B.1|USA|2020-04-10	North America|hCoV-19/USA/WI-UW-1280/2020|EPI ISL 536652|B.1|USA|2020-08-25	0.0003358475	North America
North America|hCoV-19/USA/TX-HMH-983/2020|EPI ISL 545945|B.1|USA|2020-04-10	North America|hCoV-19/USA/WI-UW-1280/2020|EPI ISL 536652|B.1|USA|2020-08-25	0.0002350573	North America
North America|hCoV-19/USA/CT-UW-6709/2020|EPI ISL 570137|B.1|USA|2020-04-10	North America|hCoV-19/USA/WI-UW-1280/2020|EPI ISL 536652|B.1|USA|2020-08-25	0.0002350644	North America
North America|hCoV-19/USA/VA-DCLS-0635/2020|EPI ISL 495307|B.1.3|USA|2020-04-11	North America|hCoV-19/USA/WI-UW-1280/2020|EPI ISL 536652|B.1|USA|2020-08-25	0.0003694339	North America
North America|hCoV-19/USA/LA-GBCL-26684444/2020|EPI ISL 485269|B.1|USA|2020-04-11	North America|hCoV-19/USA/WI-UW-1280/2020|EPI ISL 536652|B.1|USA|2020-08-25	0.0003358320	North America
North America|hCoV-19/USA/VA-DCLS-0099/2020|EPI ISL 434593|B.1|USA|2020-04-11	North America|hCoV-19/USA/WI-UW-1280/2020|EPI ISL 536652|B.1|USA|2020-08-25	0.0002350573	North America
North America|hCoV-19/USA/OR-PROV-057/2020|EPI ISL 482337|B.1|USA|2020-04-11	North America|hCoV-19/USA/WI-UW-1280/2020|EPI ISL 536652|B.1|USA|2020-08-25	0.0002351757	North America
North America|hCoV-19/Canada/ON-OICR-SLB2869/2020|EPI ISL 538386|B.1.1|Canada|2020-04-11	North America|hCoV-19/USA/WI-UW-1280/2020|EPI ISL 536652|B.1|USA|2020-08-25	0.0004030699	North America
North America|hCoV-19/USA/TX-HMH-1271/2020|EPI ISL 542621|B.1|USA|2020-04-12	North America|hCoV-19/USA/WI-UW-1280/2020|EPI ISL 536652|B.1|USA|2020-08-25	0.0003022427	North America
North America|hCoV-19/USA/OH-OSUP0024/2020|EPI ISL 430010|B.1|USA|2020-04-12	North America|hCoV-19/USA/WI-UW-1280/2020|EPI ISL 536652|B.1|USA|2020-08-25	0.0002352815	North America
North America|hCoV-19/USA/MI-MDHHS-SC21928/2020|EPI ISL 565988|B.1|USA|2020-04-12	North America|hCoV-19/USA/WI-UW-1280/2020|EPI ISL 536652|B.1|USA|2020-08-25	0.0002686629	North America
North America|hCoV-19/Canada/ON-UHTC 0070/2020|EPI ISL 464022|B.1.1|Canada|2020-04-12	North America|hCoV-19/USA/WI-UW-1280/2020|EPI ISL 536652|B.1|USA|2020-08-25	0.0005038760	North America
North America|hCoV-19/USA/CA-CSMC16/2020|EPI ISL 475625|B.1|USA|2020-04-13	North America|hCoV-19/USA/WI-UW-1280/2020|EPI ISL 536652|B.1|USA|2020-08-25	0.0004367090	North America
North America|hCoV-19/USA/TX-HMH-1546/2020|EPI ISL 542786|B.1|USA|2020-04-13	North America|hCoV-19/USA/WI-UW-1280/2020|EPI ISL 536652|B.1|USA|2020-08-25	0.0002686505	North America
North America|hCoV-19/USA/NJ-NYUMC401/2020|EPI ISL 430428|B.1|USA|2020-04-13	North America|hCoV-19/USA/WI-UW-1280/2020|EPI ISL 536652|B.1|USA|2020-08-25	0.0002350573	North America
North America|hCoV-19/USA/CA-ALSR-1222/2020|EPI ISL 494446|B.1.5|USA|2020-04-13	North America|hCoV-19/USA/WI-UW-1280/2020|EPI ISL 536652|B.1|USA|2020-08-25	0.0003694338	North America
North America|hCoV-19/USA/FL-BPHL-0321/2020|EPI ISL 489730|B.1|USA|2020-04-13	North America|hCoV-19/USA/WI-UW-1280/2020|EPI ISL 536652|B.1|USA|2020-08-25	0.0003022427	North America
North America|hCoV-19/USA/VA-DCLS-0159/2020|EPI ISL 437792|B.1|USA|2020-04-14	North America|hCoV-19/USA/WI-UW-1280/2020|EPI ISL 536652|B.1|USA|2020-08-25	0.0002350573	North America
North America|hCoV-19/USA/MN-CDC-6538/2020|EPI ISL 527724|B.1|USA|2020-04-14	North America|hCoV-19/USA/WI-UW-1280/2020|EPI ISL 536652|B.1|USA|2020-08-25	0.0002350682	North America
North America|hCoV-19/USA/NY-NYUMC428/2020|EPI ISL 435495|B.1|USA|2020-04-14	North America|hCoV-19/USA/WI-UW-1280/2020|EPI ISL 536652|B.1|USA|2020-08-25	0.0002014736	North America
North America|hCoV-19/USA/NY-NYUMC446/2020|EPI ISL 435513|B.1|USA|2020-04-14	North America|hCoV-19/USA/WI-UW-1280/2020|EPI ISL 536652|B.1|USA|2020-08-25	0.0002686548	North America
North America|hCoV-19/USA/UN-UW-2897/2020|EPI ISL 485969|B.1|USA|2020-04-15	North America|hCoV-19/USA/WI-UW-1280/2020|EPI ISL 536652|B.1|USA|2020-08-25	0.0002014736	North America
North America|hCoV-19/USA/CA-ALSR-0472-SAN/2020|EPI ISL 483162|B.1|USA|2020-04-15	North America|hCoV-19/USA/WI-UW-1280/2020|EPI ISL 536652|B.1|USA|2020-08-25	0.0003694338	North America
North America|hCoV-19/USA/LA-EVTL09/2020|EPI ISL 435042|B.1.370|USA|2020-04-15	North America|hCoV-19/USA/WI-UW-1280/2020|EPI ISL 536652|B.1|USA|2020-08-25	0.0003694168	North America
North America|hCoV-19/USA/IL-UW-358/2020|EPI ISL 450712|B.1|USA|2020-04-15	North America|hCoV-19/USA/WI-UW-1280/2020|EPI ISL 536652|B.1|USA|2020-08-25	0.0002686423	North America
North America|hCoV-19/USA/VA-DCLS-0135/2020|EPI ISL 437774|B.1|USA|2020-04-15	North America|hCoV-19/USA/WI-UW-1280/2020|EPI ISL 536652|B.1|USA|2020-08-25	0.0002686548	North America
North America|hCoV-19/USA/MN-CDC-6551/2020|EPI ISL 527728|B.1|USA|2020-04-16	North America|hCoV-19/USA/WI-UW-1280/2020|EPI ISL 536652|B.1|USA|2020-08-25	0.0002686548	North America
North America|hCoV-19/USA/TX-HMH-3056/2020|EPI ISL 543962|B.1.1|USA|2020-04-16	North America|hCoV-19/USA/WI-UW-1280/2020|EPI ISL 536652|B.1|USA|2020-08-25	0.0004702530	North America
North America|hCoV-19/USA/VA-DCLS-0193/2020|EPI ISL 437408|B.1|USA|2020-04-16	North America|hCoV-19/USA/WI-UW-1280/2020|EPI ISL 536652|B.1|USA|2020-08-25	0.0002350573	North America
North America|hCoV-19/USA/WY-WYPHL-20009305/2020|EPI ISL 539796|B.1|USA|2020-04-16	North America|hCoV-19/USA/WI-UW-1280/2020|EPI ISL 536652|B.1|USA|2020-08-25	0.0002350644	North America
North America|hCoV-19/USA/TX-HMH-920/2020|EPI ISL 545919|B.1.370|USA|2020-04-17	North America|hCoV-19/USA/WI-UW-1280/2020|EPI ISL 536652|B.1|USA|2020-08-25	0.0003694168	North America
North America|hCoV-19/USA/VA-DCLS-0672/2020|EPI ISL 500835|B.1.3|USA|2020-04-17	North America|hCoV-19/USA/WI-UW-1280/2020|EPI ISL 536652|B.1|USA|2020-08-25	0.0003694339	North America
North America|hCoV-19/USA/LA-GBCL-26544570/2020|EPI ISL 485142|B.1.370|USA|2020-04-17	North America|hCoV-19/USA/WI-UW-1280/2020|EPI ISL 536652|B.1|USA|2020-08-25	0.0004030147	North America
North America|hCoV-19/USA/MN-MDH-1246/2020|EPI ISL 482967|B.1|USA|2020-04-17	North America|hCoV-19/USA/WI-UW-1280/2020|EPI ISL 536652|B.1|USA|2020-08-25	0.0001678913	North America
North America|hCoV-19/USA/VA-DCLS-0248/2020|EPI ISL 452822|B.1.3|USA|2020-04-17	North America|hCoV-19/USA/WI-UW-1280/2020|EPI ISL 536652|B.1|USA|2020-08-25	0.0003358165	North America
North America|hCoV-19/USA/WA-UW-7671/2020|EPI ISL 570190|B.4|USA|2020-04-18	North America|hCoV-19/USA/WI-UW-1280/2020|EPI ISL 536652|B.1|USA|2020-08-25	0.0007728296	North America
North America|hCoV-19/USA/CA-ALSR-0611-SAN/2020|EPI ISL 483256|B.1.5|USA|2020-04-18	North America|hCoV-19/USA/WI-UW-1280/2020|EPI ISL 536652|B.1|USA|2020-08-25	0.0003694509	North America
North America|hCoV-19/USA/WA-UW-2414/2020|EPI ISL 485990|B.1|USA|2020-04-18	North America|hCoV-19/USA/WI-UW-1280/2020|EPI ISL 536652|B.1|USA|2020-08-25	0.0004366282	North America
North America|hCoV-19/USA/VA-DCLS-0683/2020|EPI ISL 500845|B.1|USA|2020-04-18	North America|hCoV-19/USA/WI-UW-1280/2020|EPI ISL 536652|B.1|USA|2020-08-25	0.0003696111	North America
North America|hCoV-19/USA/WA-UW-7777/2020|EPI ISL 570194|B.1|USA|2020-04-19	North America|hCoV-19/USA/WI-UW-1280/2020|EPI ISL 536652|B.1|USA|2020-08-25	0.0002350644	North America
North America|hCoV-19/USA/WA-UW-2428/2020|EPI ISL 485992|B.1|USA|2020-04-19	North America|hCoV-19/USA/WI-UW-1280/2020|EPI ISL 536652|B.1|USA|2020-08-25	0.0003022567	North America
North America|hCoV-19/USA/MI-MDHHS-SC20220/2020|EPI ISL 447190|B.1|USA|2020-04-19	North America|hCoV-19/USA/WI-UW-1280/2020|EPI ISL 536652|B.1|USA|2020-08-25	0.0002686423	North America
North America|hCoV-19/USA/WA-S608/2020|EPI ISL 438161|B.1.1|USA|2020-04-19	North America|hCoV-19/USA/WI-UW-1280/2020|EPI ISL 536652|B.1|USA|2020-08-25	0.0004702748	North America
North America|hCoV-19/USA/WA-S649/2020|EPI ISL 438202|B.1.1|USA|2020-04-19	North America|hCoV-19/USA/WI-UW-1280/2020|EPI ISL 536652|B.1|USA|2020-08-25	0.0004702530	North America
North America|hCoV-19/USA/NY-NYUMC449/2020|EPI ISL 435516|B.1|USA|2020-04-20	North America|hCoV-19/USA/WI-UW-1280/2020|EPI ISL 536652|B.1|USA|2020-08-25	0.0002350573	North America
North America|hCoV-19/USA/NY-NYUMC459/2020|EPI ISL 435525|B.1.3|USA|2020-04-20	North America|hCoV-19/USA/WI-UW-1280/2020|EPI ISL 536652|B.1|USA|2020-08-25	0.0003358266	North America
North America|hCoV-19/USA/MI-UM-2006S001114/2020|EPI ISL 495585|B.1|USA|2020-04-20	North America|hCoV-19/USA/WI-UW-1280/2020|EPI ISL 536652|B.1|USA|2020-08-25	0.0002014736	North America
North America|hCoV-19/USA/TX-HMH-1252/2020|EPI ISL 542613|B.1.370|USA|2020-04-20	North America|hCoV-19/USA/WI-UW-1280/2020|EPI ISL 536652|B.1|USA|2020-08-25	0.0003358165	North America
North America|hCoV-19/USA/LA-GBCL-26513049/2020|EPI ISL 485089|B.1.370|USA|2020-04-21	North America|hCoV-19/USA/WI-UW-1280/2020|EPI ISL 536652|B.1|USA|2020-08-25	0.0002686505	North America
North America|hCoV-19/USA/TX-HMH-1396/2020|EPI ISL 542694|B.1|USA|2020-04-21	North America|hCoV-19/USA/WI-UW-1280/2020|EPI ISL 536652|B.1|USA|2020-08-25	0.0003022287	North America
North America|hCoV-19/USA/UN-CDC-7467/2020|EPI ISL 514072|B.1.1|USA|2020-04-21	North America|hCoV-19/USA/WI-UW-1280/2020|EPI ISL 536652|B.1|USA|2020-08-25	0.0004030577	North America
North America|hCoV-19/USA/NY-NYUMC476/2020|EPI ISL 435541|B.1|USA|2020-04-21	North America|hCoV-19/USA/WI-UW-1280/2020|EPI ISL 536652|B.1|USA|2020-08-25	0.0003694339	North America
North America|hCoV-19/USA/LA-GBCL-26513062/2020|EPI ISL 485095|B.1.265|USA|2020-04-21	North America|hCoV-19/USA/WI-UW-1280/2020|EPI ISL 536652|B.1|USA|2020-08-25	0.0003694398	North America
North America|hCoV-19/USA/TX-HMH-1337/2020|EPI ISL 542657|B.1|USA|2020-04-22	North America|hCoV-19/USA/WI-UW-1280/2020|EPI ISL 536652|B.1|USA|2020-08-25	0.0002686505	North America
North America|hCoV-19/USA/LA-GBCL-26513029/2020|EPI ISL 485080|B.1.370|USA|2020-04-22	North America|hCoV-19/USA/WI-UW-1280/2020|EPI ISL 536652|B.1|USA|2020-08-25	0.0002686505	North America
North America|hCoV-19/USA/VA-DCLS-0288/2020|EPI ISL 463094|B.1.3|USA|2020-04-22	North America|hCoV-19/USA/WI-UW-1280/2020|EPI ISL 536652|B.1|USA|2020-08-25	0.0004030269	North America
North America|hCoV-19/USA/TX-HMH-1189/2020|EPI ISL 542577|B.1.1.61|USA|2020-04-22	North America|hCoV-19/USA/WI-UW-1280/2020|EPI ISL 536652|B.1|USA|2020-08-25	0.0006047428	North America
North America|hCoV-19/USA/OR-PROV-103/2020|EPI ISL 482373|B|USA|2020-04-23	North America|hCoV-19/USA/WI-UW-1280/2020|EPI ISL 536652|B.1|USA|2020-08-25	0.0005039623	North America
North America|hCoV-19/USA/LA-EVTL043/2020|EPI ISL 451204|B.1.370|USA|2020-04-23	North America|hCoV-19/USA/WI-UW-1280/2020|EPI ISL 536652|B.1|USA|2020-08-25	0.0004366415	North America
North America|hCoV-19/USA/WA-S848/2020|EPI ISL 463338|B.1.124|USA|2020-04-23	North America|hCoV-19/USA/WI-UW-1280/2020|EPI ISL 536652|B.1|USA|2020-08-25	0.0003694339	North America
North America|hCoV-19/USA/CA-ALSR-0645-IPL/2020|EPI ISL 483277|B.1.5|USA|2020-04-23	North America|hCoV-19/USA/WI-UW-1280/2020|EPI ISL 536652|B.1|USA|2020-08-25	0.0003694338	North America
North America|hCoV-19/USA/VA-DCLS-0292/2020|EPI ISL 463096|B.1|USA|2020-04-23	North America|hCoV-19/USA/WI-UW-1280/2020|EPI ISL 536652|B.1|USA|2020-08-25	0.0002686548	North America
North America|hCoV-19/USA/LA-EVTL028/2020|EPI ISL 435566|B.1.265|USA|2020-04-24	North America|hCoV-19/USA/WI-UW-1280/2020|EPI ISL 536652|B.1|USA|2020-08-25	0.0003022287	North America
North America|hCoV-19/USA/LA-EVTL026/2020|EPI ISL 435564|B.1|USA|2020-04-24	North America|hCoV-19/USA/WI-UW-1280/2020|EPI ISL 536652|B.1|USA|2020-08-25	0.0002686423	North America
North America|hCoV-19/USA/NY-NYUMC483/2020|EPI ISL 435548|B.1|USA|2020-04-24	North America|hCoV-19/USA/WI-UW-1280/2020|EPI ISL 536652|B.1|USA|2020-08-25	0.0002350644	North America
North America|hCoV-19/USA/CA-ALSR-1202/2020|EPI ISL 494434|B.1|USA|2020-04-24	North America|hCoV-19/USA/WI-UW-1280/2020|EPI ISL 536652|B.1|USA|2020-08-25	0.0003694680	North America
North America|hCoV-19/USA/NY-NYUMC838/2020|EPI ISL 460603|B.1.3|USA|2020-04-24	North America|hCoV-19/USA/WI-UW-1280/2020|EPI ISL 536652|B.1|USA|2020-08-25	0.0003023090	North America
North America|hCoV-19/USA/VA-DCLS-1129/2020|EPI ISL 529922|B.1|USA|2020-04-25	North America|hCoV-19/USA/WI-UW-1280/2020|EPI ISL 536652|B.1|USA|2020-08-25	0.0002687902	North America
North America|hCoV-19/USA/MN-MDH-1131/2020|EPI ISL 476716|B.1|USA|2020-04-25	North America|hCoV-19/USA/WI-UW-1280/2020|EPI ISL 536652|B.1|USA|2020-08-25	0.0002350573	North America
North America|hCoV-19/USA/VA-DCLS-1141/2020|EPI ISL 529930|B.1|USA|2020-04-25	North America|hCoV-19/USA/WI-UW-1280/2020|EPI ISL 536652|B.1|USA|2020-08-25	0.0002014736	North America
North America|hCoV-19/USA/TX-HMH-1524/2020|EPI ISL 542773|B.1.370|USA|2020-04-25	North America|hCoV-19/USA/WI-UW-1280/2020|EPI ISL 536652|B.1|USA|2020-08-25	0.0003358320	North America
North America|hCoV-19/USA/LA-GBCL-26492480/2020|EPI ISL 485046|B.1.370|USA|2020-04-25	North America|hCoV-19/USA/WI-UW-1280/2020|EPI ISL 536652|B.1|USA|2020-08-25	0.0003358368	North America
North America|hCoV-19/USA/VA-DCLS-0411/2020|EPI ISL 467805|B.1|USA|2020-04-26	North America|hCoV-19/USA/WI-UW-1280/2020|EPI ISL 536652|B.1|USA|2020-08-25	0.0002686548	North America
North America|hCoV-19/USA/CA-CZB-1150/2020|EPI ISL 454615|B.1|USA|2020-04-26	North America|hCoV-19/USA/WI-UW-1280/2020|EPI ISL 536652|B.1|USA|2020-08-25	0.0003358422	North America
North America|hCoV-19/USA/MI-MDHHS-SC20637/2020|EPI ISL 462719|B.1|USA|2020-04-26	North America|hCoV-19/USA/WI-UW-1280/2020|EPI ISL 536652|B.1|USA|2020-08-25	0.0004366213	North America
North America|hCoV-19/USA/VA-DCLS-0414/2020|EPI ISL 467808|B.1|USA|2020-04-26	North America|hCoV-19/USA/WI-UW-1280/2020|EPI ISL 536652|B.1|USA|2020-08-25	0.0003022427	North America
North America|hCoV-19/USA/VI-CDC-4371/2020|EPI ISL 454649|B.1|USA|2020-04-26	North America|hCoV-19/USA/WI-UW-1280/2020|EPI ISL 536652|B.1|USA|2020-08-25	0.0002014736	North America
North America|hCoV-19/USA/UT-CDC-9755/2020|EPI ISL 509692|B.1.178|USA|2020-04-27	North America|hCoV-19/USA/WI-UW-1280/2020|EPI ISL 536652|B.1|USA|2020-08-25	0.0005374623	North America
North America|hCoV-19/USA/CA-ALSR-1587/2020|EPI ISL 494675|B.1.255|USA|2020-04-27	North America|hCoV-19/USA/WI-UW-1280/2020|EPI ISL 536652|B.1|USA|2020-08-25	0.0002686423	North America
North America|hCoV-19/USA/WA-S913/2020|EPI ISL 463403|B.1.5|USA|2020-04-27	North America|hCoV-19/USA/WI-UW-1280/2020|EPI ISL 536652|B.1|USA|2020-08-25	0.0002686547	North America
North America|hCoV-19/USA/TX-HMH-1298/2020|EPI ISL 542635|B.1|USA|2020-04-27	North America|hCoV-19/USA/WI-UW-1280/2020|EPI ISL 536652|B.1|USA|2020-08-25	0.0003022287	North America
North America|hCoV-19/USA/CA-ALSR-1154/2020|EPI ISL 494397|B.1|USA|2020-04-27	North America|hCoV-19/USA/WI-UW-1280/2020|EPI ISL 536652|B.1|USA|2020-08-25	0.0004366415	North America
North America|hCoV-19/USA/NY-NYUMC905/2020|EPI ISL 467398|B.1.1|USA|2020-04-28	North America|hCoV-19/USA/WI-UW-1280/2020|EPI ISL 536652|B.1|USA|2020-08-25	0.0005374948	North America
North America|hCoV-19/USA/CA-ALSR-1266/2020|EPI ISL 494466|B.1|USA|2020-04-28	North America|hCoV-19/USA/WI-UW-1280/2020|EPI ISL 536652|B.1|USA|2020-08-25	0.0004030391	North America
North America|hCoV-19/USA/TN-QDX-246/2020|EPI ISL 498737|B.1.370|USA|2020-04-28	North America|hCoV-19/USA/WI-UW-1280/2020|EPI ISL 536652|B.1|USA|2020-08-25	0.0004366415	North America
North America|hCoV-19/USA/TX-HMH-1518/2020|EPI ISL 542768|B.1.370|USA|2020-04-28	North America|hCoV-19/USA/WI-UW-1280/2020|EPI ISL 536652|B.1|USA|2020-08-25	0.0003358165	North America
North America|hCoV-19/USA/VA-DCLS-0360/2020|EPI ISL 516689|B.1.3|USA|2020-04-28	North America|hCoV-19/USA/WI-UW-1280/2020|EPI ISL 536652|B.1|USA|2020-08-25	0.0003694339	North America
North America|hCoV-19/USA/OR-PROV-128/2020|EPI ISL 482392|B.1|USA|2020-04-29	North America|hCoV-19/USA/WI-UW-1280/2020|EPI ISL 536652|B.1|USA|2020-08-25	0.0003022567	North America
North America|hCoV-19/USA/IL-QDX-248/2020|EPI ISL 498722|B.1.370|USA|2020-04-29	North America|hCoV-19/USA/WI-UW-1280/2020|EPI ISL 536652|B.1|USA|2020-08-25	0.0005374040	North America
North America|hCoV-19/USA/UT-02895/2020|EPI ISL 513686|B.1.5|USA|2020-04-29	North America|hCoV-19/USA/WI-UW-1280/2020|EPI ISL 536652|B.1|USA|2020-08-25	0.0003694227	North America
North America|hCoV-19/USA/LA-EVTL067/2020|EPI ISL 451228|B.1.265|USA|2020-04-29	North America|hCoV-19/USA/WI-UW-1280/2020|EPI ISL 536652|B.1|USA|2020-08-25	0.0002686423	North America
North America|hCoV-19/USA/CO-CSU-D1050-1/2020|EPI ISL 527426|B.1.5|USA|2020-04-29	North America|hCoV-19/USA/WI-UW-1280/2020|EPI ISL 536652|B.1|USA|2020-08-25	0.0003694509	North America
North America|hCoV-19/USA/CA-ALSR-1279/2020|EPI ISL 494476|B.1.5|USA|2020-04-30	North America|hCoV-19/USA/WI-UW-1280/2020|EPI ISL 536652|B.1|USA|2020-08-25	0.0005038607	North America
North America|hCoV-19/USA/NM-QDX-211/2020|EPI ISL 494534|B.1.5|USA|2020-04-30	North America|hCoV-19/USA/WI-UW-1280/2020|EPI ISL 536652|B.1|USA|2020-08-25	0.0003694338	North America
North America|hCoV-19/USA/CA-CZB-1113/2020|EPI ISL 444071|B.1.3|USA|2020-04-30	North America|hCoV-19/USA/WI-UW-1280/2020|EPI ISL 536652|B.1|USA|2020-08-25	0.0003358422	North America
North America|hCoV-19/USA/TX-HMH-1468/2020|EPI ISL 542740|B.1|USA|2020-04-30	North America|hCoV-19/USA/WI-UW-1280/2020|EPI ISL 536652|B.1|USA|2020-08-25	0.0004030520	North America
North America|hCoV-19/USA/TX-HMH-2305/2020|EPI ISL 545235|B.1|USA|2020-04-30	North America|hCoV-19/USA/WI-UW-1280/2020|EPI ISL 536652|B.1|USA|2020-08-25	0.0003022287	North America
North America|hCoV-19/USA/FL-BPHL-0246/2020|EPI ISL 480897|B.1.370|USA|2020-05-01	North America|hCoV-19/USA/WI-UW-1280/2020|EPI ISL 536652|B.1|USA|2020-08-25	0.0004030269	North America
North America|hCoV-19/USA/MN-MDH-1606/2020|EPI ISL 530202|B.1|USA|2020-05-01	North America|hCoV-19/USA/WI-UW-1280/2020|EPI ISL 536652|B.1|USA|2020-08-25	0.0003358267	North America
North America|hCoV-19/USA/LA-EVTL049/2020|EPI ISL 451210|B.1.265|USA|2020-05-01	North America|hCoV-19/USA/WI-UW-1280/2020|EPI ISL 536652|B.1|USA|2020-08-25	0.0003022287	North America
North America|hCoV-19/USA/CA-ALSR-1289/2020|EPI ISL 494482|B.1.5|USA|2020-05-01	North America|hCoV-19/USA/WI-UW-1280/2020|EPI ISL 536652|B.1|USA|2020-08-25	0.0003694338	North America
North America|hCoV-19/USA/LA-EVTL048/2020|EPI ISL 451209|B.1.265|USA|2020-05-01	North America|hCoV-19/USA/WI-UW-1280/2020|EPI ISL 536652|B.1|USA|2020-08-25	0.0002686423	North America
North America|hCoV-19/USA/TX-HMH-1435/2020|EPI ISL 542722|B.1.1|USA|2020-05-02	North America|hCoV-19/USA/WI-UW-1280/2020|EPI ISL 536652|B.1|USA|2020-08-25	0.0004702748	North America
North America|hCoV-19/USA/MN-CDC-6265/2020|EPI ISL 527688|B.1|USA|2020-05-02	North America|hCoV-19/USA/WI-UW-1280/2020|EPI ISL 536652|B.1|USA|2020-08-25	0.0003358267	North America
North America|hCoV-19/USA/TX-HMH-1441/2020|EPI ISL 542725|B.1|USA|2020-05-02	North America|hCoV-19/USA/WI-UW-1280/2020|EPI ISL 536652|B.1|USA|2020-08-25	0.0002014736	North America
North America|hCoV-19/USA/OR-PROV-137/2020|EPI ISL 482399|B.1|USA|2020-05-02	North America|hCoV-19/USA/WI-UW-1280/2020|EPI ISL 536652|B.1|USA|2020-08-25	0.0003022567	North America
North America|hCoV-19/USA/NV-NSPHL-A0145/2020|EPI ISL 515410|B.1|USA|2020-05-02	North America|hCoV-19/USA/WI-UW-1280/2020|EPI ISL 536652|B.1|USA|2020-08-25	0.0002350573	North America
North America|hCoV-19/USA/NV-NSPHL-A0147/2020|EPI ISL 515412|B.1|USA|2020-05-03	North America|hCoV-19/USA/WI-UW-1280/2020|EPI ISL 536652|B.1|USA|2020-08-25	0.0005038607	North America
North America|hCoV-19/USA/CA-ALSR-1580/2020|EPI ISL 494669|B.1|USA|2020-05-03	North America|hCoV-19/USA/WI-UW-1280/2020|EPI ISL 536652|B.1|USA|2020-08-25	0.0004366415	North America
North America|hCoV-19/USA/CA-ALSR-0753-IPL/2020|EPI ISL 483333|B.1.5|USA|2020-05-03	North America|hCoV-19/USA/WI-UW-1280/2020|EPI ISL 536652|B.1|USA|2020-08-25	0.0003358422	North America
North America|hCoV-19/USA/NE-11343/2020|EPI ISL 475209|B.1|USA|2020-05-03	North America|hCoV-19/USA/WI-UW-1280/2020|EPI ISL 536652|B.1|USA|2020-08-25	0.0004366547	North America
North America|hCoV-19/USA/VA-CDC-8005/2020|EPI ISL 540435|B.1.3|USA|2020-05-03	North America|hCoV-19/USA/WI-UW-1280/2020|EPI ISL 536652|B.1|USA|2020-08-25	0.0003694339	North America
North America|hCoV-19/USA/TX-HMH-2054/2020|EPI ISL 545090|B.1|USA|2020-05-04	North America|hCoV-19/USA/WI-UW-1280/2020|EPI ISL 536652|B.1|USA|2020-08-25	0.0003022518	North America
North America|hCoV-19/USA/WA-S1124/2020|EPI ISL 463614|B.1.124|USA|2020-05-04	North America|hCoV-19/USA/WI-UW-1280/2020|EPI ISL 536652|B.1|USA|2020-08-25	0.0004366143	North America
North America|hCoV-19/USA/CA-ALSR-0530-SAN/2020|EPI ISL 483204|B.1|USA|2020-05-04	North America|hCoV-19/USA/WI-UW-1280/2020|EPI ISL 536652|B.1|USA|2020-08-25	0.0002686548	North America
North America|hCoV-19/USA/MN-CDC-6508/2020|EPI ISL 527714|B.1|USA|2020-05-04	North America|hCoV-19/USA/WI-UW-1280/2020|EPI ISL 536652|B.1|USA|2020-08-25	0.0002350682	North America
North America|hCoV-19/USA/CA-ALSR-1268/2020|EPI ISL 494468|B.1|USA|2020-05-04	North America|hCoV-19/USA/WI-UW-1280/2020|EPI ISL 536652|B.1|USA|2020-08-25	0.0005038527	North America
North America|hCoV-19/USA/CA-ALSR-1410/2020|EPI ISL 494586|B.1|USA|2020-05-05	North America|hCoV-19/USA/WI-UW-1280/2020|EPI ISL 536652|B.1|USA|2020-08-25	0.0004030391	North America
North America|hCoV-19/USA/WA-S1148/2020|EPI ISL 463638|B.1.124|USA|2020-05-05	North America|hCoV-19/USA/WI-UW-1280/2020|EPI ISL 536652|B.1|USA|2020-08-25	0.0004702238	North America
North America|hCoV-19/USA/VA-DCLS-0462/2020|EPI ISL 477671|B.1|USA|2020-05-05	North America|hCoV-19/USA/WI-UW-1280/2020|EPI ISL 536652|B.1|USA|2020-08-25	0.0002686548	North America
North America|hCoV-19/USA/SC-DHEC-0180/2020|EPI ISL 529186|B.1.370|USA|2020-05-05	North America|hCoV-19/USA/WI-UW-1280/2020|EPI ISL 536652|B.1|USA|2020-08-25	0.0004029960	North America
North America|hCoV-19/USA/VA-DCLS-0451/2020|EPI ISL 477664|B.1|USA|2020-05-05	North America|hCoV-19/USA/WI-UW-1280/2020|EPI ISL 536652|B.1|USA|2020-08-25	0.0004366819	North America
North America|hCoV-19/USA/UT-CDC-9782/2020|EPI ISL 509709|B.1|USA|2020-05-06	North America|hCoV-19/USA/WI-UW-1280/2020|EPI ISL 536652|B.1|USA|2020-08-25	0.0004366080	North America
North America|hCoV-19/USA/VA-DCLS-0466/2020|EPI ISL 477672|B.1.9|USA|2020-05-06	North America|hCoV-19/USA/WI-UW-1280/2020|EPI ISL 536652|B.1|USA|2020-08-25	0.0004702028	North America
North America|hCoV-19/USA/WA-S1184/2020|EPI ISL 463674|B.1|USA|2020-05-06	North America|hCoV-19/USA/WI-UW-1280/2020|EPI ISL 536652|B.1|USA|2020-08-25	0.0003022427	North America
North America|hCoV-19/USA/VA-DCLS-0469/2020|EPI ISL 526777|B.1|USA|2020-05-06	North America|hCoV-19/USA/WI-UW-1280/2020|EPI ISL 536652|B.1|USA|2020-08-25	0.0002350573	North America
North America|hCoV-19/USA/VA-DCLS-0468/2020|EPI ISL 526776|B.1.9|USA|2020-05-06	North America|hCoV-19/USA/WI-UW-1280/2020|EPI ISL 536652|B.1|USA|2020-08-25	0.0005373963	North America
North America|hCoV-19/USA/LA-EVTL119/2020|EPI ISL 451280|B.1.265|USA|2020-05-07	North America|hCoV-19/USA/WI-UW-1280/2020|EPI ISL 536652|B.1|USA|2020-08-25	0.0003358165	North America
North America|hCoV-19/USA/WI-UW-842/2020|EPI ISL 509849|B.1|USA|2020-05-07	North America|hCoV-19/USA/WI-UW-1280/2020|EPI ISL 536652|B.1|USA|2020-08-25	0.0004031365	North America
North America|hCoV-19/USA/CA-ALSR-1390/2020|EPI ISL 494579|B.1.5|USA|2020-05-07	North America|hCoV-19/USA/WI-UW-1280/2020|EPI ISL 536652|B.1|USA|2020-08-25	0.0003694509	North America
North America|hCoV-19/USA/TX-HMH-2040/2020|EPI ISL 545079|B.1|USA|2020-05-07	North America|hCoV-19/USA/WI-UW-1280/2020|EPI ISL 536652|B.1|USA|2020-08-25	0.0002686423	North America
North America|hCoV-19/USA/FL-BPHL-1468/2020|EPI ISL 549250|B.1.1|USA|2020-05-08	North America|hCoV-19/USA/WI-UW-1280/2020|EPI ISL 536652|B.1|USA|2020-08-25	0.0004030764	North America
North America|hCoV-19/USA/LA-EVTL098/2020|EPI ISL 451259|B.1.265|USA|2020-05-08	North America|hCoV-19/USA/WI-UW-1280/2020|EPI ISL 536652|B.1|USA|2020-08-25	0.0003022287	North America
North America|hCoV-19/USA/LA-EVTL081/2020|EPI ISL 451242|B.1.370|USA|2020-05-08	North America|hCoV-19/USA/WI-UW-1280/2020|EPI ISL 536652|B.1|USA|2020-08-25	0.0003694227	North America
North America|hCoV-19/USA/MN-MDH-1636/2020|EPI ISL 539830|B.1|USA|2020-05-08	North America|hCoV-19/USA/WI-UW-1280/2020|EPI ISL 536652|B.1|USA|2020-08-25	0.0003358631	North America
North America|hCoV-19/USA/OR-PROV-168/2020|EPI ISL 482419|B.54|USA|2020-05-08	North America|hCoV-19/USA/WI-UW-1280/2020|EPI ISL 536652|B.1|USA|2020-08-25	0.0005374785	North America
North America|hCoV-19/USA/TX-HMH-2081/2020|EPI ISL 545110|B.1.265|USA|2020-05-09	North America|hCoV-19/USA/WI-UW-1280/2020|EPI ISL 536652|B.1|USA|2020-08-25	0.0003022287	North America
North America|hCoV-19/USA/CA-CZB-1499/2020|EPI ISL 468448|B.1|USA|2020-05-09	North America|hCoV-19/USA/WI-UW-1280/2020|EPI ISL 536652|B.1|USA|2020-08-25	0.0002686548	North America
North America|hCoV-19/USA/UT-03305/2020|EPI ISL 493020|B.1.370|USA|2020-05-09	North America|hCoV-19/USA/WI-UW-1280/2020|EPI ISL 536652|B.1|USA|2020-08-25	0.0005044750	North America
North America|hCoV-19/USA/TX-HMH-2068/2020|EPI ISL 545101|B.1.1|USA|2020-05-09	North America|hCoV-19/USA/WI-UW-1280/2020|EPI ISL 536652|B.1|USA|2020-08-25	0.0004030763	North America
North America|hCoV-19/USA/CA-ALSR-0563-SAN/2020|EPI ISL 483225|B.1.5|USA|2020-05-10	North America|hCoV-19/USA/WI-UW-1280/2020|EPI ISL 536652|B.1|USA|2020-08-25	0.0003694338	North America
North America|hCoV-19/USA/NY-NYUMC891/2020|EPI ISL 467384|B.1|USA|2020-05-10	North America|hCoV-19/USA/WI-UW-1280/2020|EPI ISL 536652|B.1|USA|2020-08-25	0.0002350573	North America
North America|hCoV-19/USA/WI-GMF-M00001/2020|EPI ISL 455573|B.1.3|USA|2020-05-10	North America|hCoV-19/USA/WI-UW-1280/2020|EPI ISL 536652|B.1|USA|2020-08-25	0.0003694168	North America
North America|hCoV-19/USA/AL-SV107V1/2020|EPI ISL 509428|B.1|USA|2020-05-10	North America|hCoV-19/USA/WI-UW-1280/2020|EPI ISL 536652|B.1|USA|2020-08-25	0.0005038527	North America
North America|hCoV-19/USA/WA-S1476/2020|EPI ISL 495651|B.1|USA|2020-05-11	North America|hCoV-19/USA/WI-UW-1280/2020|EPI ISL 536652|B.1|USA|2020-08-25	0.0004030520	North America
North America|hCoV-19/USA/VA-DCLS-0486/2020|EPI ISL 526793|B.1|USA|2020-05-11	North America|hCoV-19/USA/WI-UW-1280/2020|EPI ISL 536652|B.1|USA|2020-08-25	0.0002350573	North America
North America|hCoV-19/USA/TX-HMH-2279/2020|EPI ISL 545221|B.1.1|USA|2020-05-11	North America|hCoV-19/USA/WI-UW-1280/2020|EPI ISL 536652|B.1|USA|2020-08-25	0.0004702748	North America
North America|hCoV-19/USA/CA-CZB-1520/2020|EPI ISL 468466|B.1|USA|2020-05-11	North America|hCoV-19/USA/WI-UW-1280/2020|EPI ISL 536652|B.1|USA|2020-08-25	0.0002686548	North America
North America|hCoV-19/USA/VA-DCLS-0485/2020|EPI ISL 526792|B.1|USA|2020-05-11	North America|hCoV-19/USA/WI-UW-1280/2020|EPI ISL 536652|B.1|USA|2020-08-25	0.0002350682	North America
North America|hCoV-19/USA/OR-PROV-175/2020|EPI ISL 482425|B.1.3|USA|2020-05-12	North America|hCoV-19/USA/WI-UW-1280/2020|EPI ISL 536652|B.1|USA|2020-08-25	0.0005039227	North America
North America|hCoV-19/USA/AL-P44e/2020|EPI ISL 509424|B.1.370|USA|2020-05-12	North America|hCoV-19/USA/WI-UW-1280/2020|EPI ISL 536652|B.1|USA|2020-08-25	0.0004366485	North America
North America|hCoV-19/USA/VA-DCLS-0891/2020|EPI ISL 516678|B.1|USA|2020-05-12	North America|hCoV-19/USA/WI-UW-1280/2020|EPI ISL 536652|B.1|USA|2020-08-25	0.0002686505	North America
North America|hCoV-19/USA/WA-S1276/2020|EPI ISL 495726|B.1.1|USA|2020-05-12	North America|hCoV-19/USA/WI-UW-1280/2020|EPI ISL 536652|B.1|USA|2020-08-25	0.0005038760	North America
North America|hCoV-19/USA/FL-BPHL-0282/2020|EPI ISL 480933|B.1|USA|2020-05-13	North America|hCoV-19/USA/WI-UW-1280/2020|EPI ISL 536652|B.1|USA|2020-08-25	0.0004030082	North America
North America|hCoV-19/USA/VA-DCLS-0380/2020|EPI ISL 463136|B.1.3|USA|2020-05-13	North America|hCoV-19/USA/WI-UW-1280/2020|EPI ISL 536652|B.1|USA|2020-08-25	0.0004702388	North America
North America|hCoV-19/USA/VA-DCLS-0899/2020|EPI ISL 516684|B.1.1|USA|2020-05-13	North America|hCoV-19/USA/WI-UW-1280/2020|EPI ISL 536652|B.1|USA|2020-08-25	0.0004702890	North America
North America|hCoV-19/USA/CO-CSU-E0462-2/2020|EPI ISL 527480|B.1.315|USA|2020-05-13	North America|hCoV-19/USA/WI-UW-1280/2020|EPI ISL 536652|B.1|USA|2020-08-25	0.0003358577	North America
North America|hCoV-19/USA/OR-PROV-183/2020|EPI ISL 482431|B.1|USA|2020-05-14	North America|hCoV-19/USA/WI-UW-1280/2020|EPI ISL 536652|B.1|USA|2020-08-25	0.0003022567	North America
North America|hCoV-19/USA/FL-BPHL-0294/2020|EPI ISL 480945|B.1.370|USA|2020-05-14	North America|hCoV-19/USA/WI-UW-1280/2020|EPI ISL 536652|B.1|USA|2020-08-25	0.0004030269	North America
North America|hCoV-19/USA/OR-PROV-187/2020|EPI ISL 482435|B.1.124|USA|2020-05-14	North America|hCoV-19/USA/WI-UW-1280/2020|EPI ISL 536652|B.1|USA|2020-08-25	0.0003694339	North America
North America|hCoV-19/USA/TX-HMH-1819/2020|EPI ISL 542862|B.1.1|USA|2020-05-14	North America|hCoV-19/USA/WI-UW-1280/2020|EPI ISL 536652|B.1|USA|2020-08-25	0.0004702530	North America
North America|hCoV-19/USA/FL-BPHL-0297/2020|EPI ISL 480948|B.1.370|USA|2020-05-15	North America|hCoV-19/USA/WI-UW-1280/2020|EPI ISL 536652|B.1|USA|2020-08-25	0.0004366213	North America
North America|hCoV-19/USA/NV-NSPHL-A0164/2020|EPI ISL 515426|B.1|USA|2020-05-15	North America|hCoV-19/USA/WI-UW-1280/2020|EPI ISL 536652|B.1|USA|2020-08-25	0.0002350573	North America
North America|hCoV-19/USA/FL-BPHL-0293/2020|EPI ISL 480944|B.1|USA|2020-05-15	North America|hCoV-19/USA/WI-UW-1280/2020|EPI ISL 536652|B.1|USA|2020-08-25	0.0003358475	North America
North America|hCoV-19/USA/TX-HMH-2233/2020|EPI ISL 545193|B.1.1|USA|2020-05-15	North America|hCoV-19/USA/WI-UW-1280/2020|EPI ISL 536652|B.1|USA|2020-08-25	0.0004030577	North America
North America|hCoV-19/USA/OR-PROV-192/2020|EPI ISL 482437|B.1.3|USA|2020-05-16	North America|hCoV-19/USA/WI-UW-1280/2020|EPI ISL 536652|B.1|USA|2020-08-25	0.0004366415	North America
North America|hCoV-19/USA/NV-NSPHL-A0165/2020|EPI ISL 515427|B.1.265|USA|2020-05-16	North America|hCoV-19/USA/WI-UW-1280/2020|EPI ISL 536652|B.1|USA|2020-08-25	0.0002686423	North America
North America|hCoV-19/USA/TX-HMH-1758/2020|EPI ISL 542818|B.1.3|USA|2020-05-16	North America|hCoV-19/USA/WI-UW-1280/2020|EPI ISL 536652|B.1|USA|2020-08-25	0.0004030455	North America
North America|hCoV-19/USA/TX-HMH-1796/2020|EPI ISL 542845|B.1.1|USA|2020-05-16	North America|hCoV-19/USA/WI-UW-1280/2020|EPI ISL 536652|B.1|USA|2020-08-25	0.0004030577	North America
North America|hCoV-19/USA/MN-MDH-1207/2020|EPI ISL 477296|B.1|USA|2020-05-16	North America|hCoV-19/USA/WI-UW-1280/2020|EPI ISL 536652|B.1|USA|2020-08-25	0.0003358320	North America
North America|hCoV-19/USA/UT-08709/2020|EPI ISL 524767|B.1.255|USA|2020-05-17	North America|hCoV-19/USA/WI-UW-1280/2020|EPI ISL 536652|B.1|USA|2020-08-25	0.0003022427	North America
North America|hCoV-19/USA/TX-HMH-1778/2020|EPI ISL 542833|B.1.370|USA|2020-05-17	North America|hCoV-19/USA/WI-UW-1280/2020|EPI ISL 536652|B.1|USA|2020-08-25	0.0004029960	North America
North America|hCoV-19/USA/TX-HMH-1991/2020|EPI ISL 545056|B.1.1|USA|2020-05-17	North America|hCoV-19/USA/WI-UW-1280/2020|EPI ISL 536652|B.1|USA|2020-08-25	0.0004366547	North America
North America|hCoV-19/USA/OR-PROV-193/2020|EPI ISL 482438|B.1.3|USA|2020-05-17	North America|hCoV-19/USA/WI-UW-1280/2020|EPI ISL 536652|B.1|USA|2020-08-25	0.0004030455	North America
North America|hCoV-19/USA/TX-HMH-2005/2020|EPI ISL 545064|B.1.370|USA|2020-05-18	North America|hCoV-19/USA/WI-UW-1280/2020|EPI ISL 536652|B.1|USA|2020-08-25	0.0002686423	North America
North America|hCoV-19/USA/VA-DCLS-0310/2020|EPI ISL 463113|B.1.1|USA|2020-05-18	North America|hCoV-19/USA/WI-UW-1280/2020|EPI ISL 536652|B.1|USA|2020-08-25	0.0006383821	North America
North America|hCoV-19/USA/VA-DCLS-0304/2020|EPI ISL 463107|B.1.1|USA|2020-05-18	North America|hCoV-19/USA/WI-UW-1280/2020|EPI ISL 536652|B.1|USA|2020-08-25	0.0005711345	North America
North America|hCoV-19/USA/CA-ALSR-1753/2020|EPI ISL 512166|B.1|USA|2020-05-18	North America|hCoV-19/USA/WI-UW-1280/2020|EPI ISL 536652|B.1|USA|2020-08-25	0.0004030577	North America
North America|hCoV-19/USA/CA-ALSR-1638/2020|EPI ISL 494706|B.1|USA|2020-05-19	North America|hCoV-19/USA/WI-UW-1280/2020|EPI ISL 536652|B.1|USA|2020-08-25	0.0003694056	North America
North America|hCoV-19/USA/CA-SR0463/2020|EPI ISL 467984|B.1.5|USA|2020-05-19	North America|hCoV-19/USA/WI-UW-1280/2020|EPI ISL 536652|B.1|USA|2020-08-25	0.0004030269	North America
North America|hCoV-19/USA/NV-NSPHL-A0180/2020|EPI ISL 515437|B.1.5|USA|2020-05-19	North America|hCoV-19/USA/WI-UW-1280/2020|EPI ISL 536652|B.1|USA|2020-08-25	0.0003022518	North America
North America|hCoV-19/USA/UT-08629/2020|EPI ISL 524367|B.1.370|USA|2020-05-19	North America|hCoV-19/USA/WI-UW-1280/2020|EPI ISL 536652|B.1|USA|2020-08-25	0.0004702530	North America
North America|hCoV-19/Canada/ON-UHTC 0123/2020|EPI ISL 526268|B.1.1|Canada|2020-05-20	North America|hCoV-19/USA/WI-UW-1280/2020|EPI ISL 536652|B.1|USA|2020-08-25	0.0005374949	North America
North America|hCoV-19/USA/UT-08527/2020|EPI ISL 524290|B.1|USA|2020-05-20	North America|hCoV-19/USA/WI-UW-1280/2020|EPI ISL 536652|B.1|USA|2020-08-25	0.0004366345	North America
North America|hCoV-19/USA/UT-08387/2020|EPI ISL 524170|B.1.370|USA|2020-05-20	North America|hCoV-19/USA/WI-UW-1280/2020|EPI ISL 536652|B.1|USA|2020-08-25	0.0004366345	North America
North America|hCoV-19/USA/CA-ALSR-1866/2020|EPI ISL 512212|B.1.5|USA|2020-05-20	North America|hCoV-19/USA/WI-UW-1280/2020|EPI ISL 536652|B.1|USA|2020-08-25	0.0004366819	North America
North America|hCoV-19/USA/VA-DCLS-0948/2020|EPI ISL 522805|B.1|USA|2020-05-21	North America|hCoV-19/USA/WI-UW-1280/2020|EPI ISL 536652|B.1|USA|2020-08-25	0.0003358320	North America
North America|hCoV-19/USA/CA-CZB-2148/2020|EPI ISL 486365|B.1.3|USA|2020-05-21	North America|hCoV-19/USA/WI-UW-1280/2020|EPI ISL 536652|B.1|USA|2020-08-25	0.0003694168	North America
North America|hCoV-19/USA/MN-MDH-1588/2020|EPI ISL 530184|B.1|USA|2020-05-21	North America|hCoV-19/USA/WI-UW-1280/2020|EPI ISL 536652|B.1|USA|2020-08-25	0.0003358422	North America
North America|hCoV-19/USA/CA-ALSR-1739/2020|EPI ISL 512160|B.1|USA|2020-05-21	North America|hCoV-19/USA/WI-UW-1280/2020|EPI ISL 536652|B.1|USA|2020-08-25	0.0003694569	North America
North America|hCoV-19/USA/CA-ALSR-1756/2020|EPI ISL 512167|B.1.5|USA|2020-05-21	North America|hCoV-19/USA/WI-UW-1280/2020|EPI ISL 536652|B.1|USA|2020-08-25	0.0003694338	North America
North America|hCoV-19/USA/TX-HMH-2162/2020|EPI ISL 545153|B.1|USA|2020-05-22	North America|hCoV-19/USA/WI-UW-1280/2020|EPI ISL 536652|B.1|USA|2020-08-25	0.0003358577	North America
North America|hCoV-19/USA/WI-UW-835/2020|EPI ISL 509842|B.1|USA|2020-05-22	North America|hCoV-19/USA/WI-UW-1280/2020|EPI ISL 536652|B.1|USA|2020-08-25	0.0004031545	North America
North America|hCoV-19/USA/UT-08456/2020|EPI ISL 524228|B.1.370|USA|2020-05-22	North America|hCoV-19/USA/WI-UW-1280/2020|EPI ISL 536652|B.1|USA|2020-08-25	0.0004366415	North America
North America|hCoV-19/USA/TX-HMH-2170/2020|EPI ISL 545159|B.1.370|USA|2020-05-22	North America|hCoV-19/USA/WI-UW-1280/2020|EPI ISL 536652|B.1|USA|2020-08-25	0.0003694168	North America
North America|hCoV-19/USA/UT-UPHL-2008831/2020|EPI ISL 524851|B.1.370|USA|2020-05-23	North America|hCoV-19/USA/WI-UW-1280/2020|EPI ISL 536652|B.1|USA|2020-08-25	0.0004366345	North America
North America|hCoV-19/USA/TX-HMH-2189/2020|EPI ISL 545171|B.1.1|USA|2020-05-23	North America|hCoV-19/USA/WI-UW-1280/2020|EPI ISL 536652|B.1|USA|2020-08-25	0.0005038993	North America
North America|hCoV-19/USA/MD-MDH-0098/2020|EPI ISL 522833|B.1|USA|2020-05-23	North America|hCoV-19/USA/WI-UW-1280/2020|EPI ISL 536652|B.1|USA|2020-08-25	0.0003022470	North America
North America|hCoV-19/Canada/ON-UHTC-0175/2020|EPI ISL 569973|B.1.1|Canada|2020-05-23	North America|hCoV-19/USA/WI-UW-1280/2020|EPI ISL 536652|B.1|USA|2020-08-25	0.0005038760	North America
North America|hCoV-19/USA/TX-HMH-2253/2020|EPI ISL 545206|B.1.370|USA|2020-05-24	North America|hCoV-19/USA/WI-UW-1280/2020|EPI ISL 536652|B.1|USA|2020-08-25	0.0004366143	North America
North America|hCoV-19/USA/VA-DCLS-0498/2020|EPI ISL 485815|B.1|USA|2020-05-24	North America|hCoV-19/USA/WI-UW-1280/2020|EPI ISL 536652|B.1|USA|2020-08-25	0.0004030764	North America
North America|hCoV-19/USA/UT-08617/2020|EPI ISL 524358|B.1|USA|2020-05-24	North America|hCoV-19/USA/WI-UW-1280/2020|EPI ISL 536652|B.1|USA|2020-08-25	0.0003694338	North America
North America|hCoV-19/USA/MD-MDH-0088/2020|EPI ISL 522824|B.1|USA|2020-05-24	North America|hCoV-19/USA/WI-UW-1280/2020|EPI ISL 536652|B.1|USA|2020-08-25	0.0003360013	North America
North America|hCoV-19/USA/VA-DCLS-0494/2020|EPI ISL 485814|B.1|USA|2020-05-24	North America|hCoV-19/USA/WI-UW-1280/2020|EPI ISL 536652|B.1|USA|2020-08-25	0.0003694793	North America
North America|hCoV-19/USA/WA-S1536/2020|EPI ISL 495962|B.1.124|USA|2020-05-25	North America|hCoV-19/USA/WI-UW-1280/2020|EPI ISL 536652|B.1|USA|2020-08-25	0.0004030204	North America
North America|hCoV-19/USA/MI-MDHHS-SC20926/2020|EPI ISL 476062|B.1|USA|2020-05-25	North America|hCoV-19/USA/WI-UW-1280/2020|EPI ISL 536652|B.1|USA|2020-08-25	0.0002350573	North America
North America|hCoV-19/USA/UT-UPHL-2008799/2020|EPI ISL 524825|B.1|USA|2020-05-25	North America|hCoV-19/USA/WI-UW-1280/2020|EPI ISL 536652|B.1|USA|2020-08-25	0.0002686423	North America
North America|hCoV-19/USA/TX-HMH-2389/2020|EPI ISL 545281|B.1.1|USA|2020-05-25	North America|hCoV-19/USA/WI-UW-1280/2020|EPI ISL 536652|B.1|USA|2020-08-25	0.0004702530	North America
North America|hCoV-19/USA/TX-HMH-2425/2020|EPI ISL 545306|B.1.1|USA|2020-05-26	North America|hCoV-19/USA/WI-UW-1280/2020|EPI ISL 536652|B.1|USA|2020-08-25	0.0004030577	North America
North America|hCoV-19/USA/FL-BPHL-0815/2020|EPI ISL 514161|B.1|USA|2020-05-26	North America|hCoV-19/USA/WI-UW-1280/2020|EPI ISL 536652|B.1|USA|2020-08-25	0.0004702245	North America
North America|hCoV-19/USA/WI-UW-817/2020|EPI ISL 509824|B.1|USA|2020-05-26	North America|hCoV-19/USA/WI-UW-1280/2020|EPI ISL 536652|B.1|USA|2020-08-25	0.0003022427	North America
North America|hCoV-19/USA/WA-S1562/2020|EPI ISL 495988|B.1|USA|2020-05-26	North America|hCoV-19/USA/WI-UW-1280/2020|EPI ISL 536652|B.1|USA|2020-08-25	0.0004030455	North America
North America|hCoV-19/USA/TX-HMH-2403/2020|EPI ISL 545290|B.1|USA|2020-05-26	North America|hCoV-19/USA/WI-UW-1280/2020|EPI ISL 536652|B.1|USA|2020-08-25	0.0002350573	North America
North America|hCoV-19/USA/NV-NSPHL-A0202/2020|EPI ISL 515456|B.1|USA|2020-05-27	North America|hCoV-19/USA/WI-UW-1280/2020|EPI ISL 536652|B.1|USA|2020-08-25	0.0002686548	North America
North America|hCoV-19/USA/WA-S1647/2020|EPI ISL 496073|B.1|USA|2020-05-27	North America|hCoV-19/USA/WI-UW-1280/2020|EPI ISL 536652|B.1|USA|2020-08-25	0.0002686423	North America
North America|hCoV-19/USA/WA-S1635/2020|EPI ISL 496061|B.1|USA|2020-05-27	North America|hCoV-19/USA/WI-UW-1280/2020|EPI ISL 536652|B.1|USA|2020-08-25	0.0002686548	North America
North America|hCoV-19/USA/WA-S1634/2020|EPI ISL 496060|B.1|USA|2020-05-27	North America|hCoV-19/USA/WI-UW-1280/2020|EPI ISL 536652|B.1|USA|2020-08-25	0.0002350573	North America
North America|hCoV-19/USA/WA-S1638/2020|EPI ISL 496064|B.1|USA|2020-05-27	North America|hCoV-19/USA/WI-UW-1280/2020|EPI ISL 536652|B.1|USA|2020-08-25	0.0002686505	North America
North America|hCoV-19/USA/MN-MDH-1583/2020|EPI ISL 530179|B.1.3|USA|2020-05-28	North America|hCoV-19/USA/WI-UW-1280/2020|EPI ISL 536652|B.1|USA|2020-08-25	0.0004702170	North America
North America|hCoV-19/USA/TX-HMH-2474/2020|EPI ISL 545331|B.1.255|USA|2020-05-28	North America|hCoV-19/USA/WI-UW-1280/2020|EPI ISL 536652|B.1|USA|2020-08-25	0.0004366213	North America
North America|hCoV-19/USA/TX-HMH-2482/2020|EPI ISL 545334|B.1.1|USA|2020-05-28	North America|hCoV-19/USA/WI-UW-1280/2020|EPI ISL 536652|B.1|USA|2020-08-25	0.0005038993	North America
North America|hCoV-19/USA/VA-DCLS-0997/2020|EPI ISL 526899|B.1|USA|2020-05-28	North America|hCoV-19/USA/WI-UW-1280/2020|EPI ISL 536652|B.1|USA|2020-08-25	0.0003358577	North America
North America|hCoV-19/USA/UT-UPHL-2008928/2020|EPI ISL 525033|B.1|USA|2020-05-28	North America|hCoV-19/USA/WI-UW-1280/2020|EPI ISL 536652|B.1|USA|2020-08-25	0.0005374537	North America
North America|hCoV-19/USA/TX-HMH-2465/2020|EPI ISL 545325|B.1|USA|2020-05-29	North America|hCoV-19/USA/WI-UW-1280/2020|EPI ISL 536652|B.1|USA|2020-08-25	0.0003358625	North America
North America|hCoV-19/USA/UT-UPHL-2008806/2020|EPI ISL 524832|B.1.370|USA|2020-05-29	North America|hCoV-19/USA/WI-UW-1280/2020|EPI ISL 536652|B.1|USA|2020-08-25	0.0004366547	North America
North America|hCoV-19/USA/MD-MDH-0125/2020|EPI ISL 529167|B.1|USA|2020-05-29	North America|hCoV-19/USA/WI-UW-1280/2020|EPI ISL 536652|B.1|USA|2020-08-25	0.0003022567	North America
North America|hCoV-19/USA/FL-BPHL-0551/2020|EPI ISL 508754|B.1.370|USA|2020-05-29	North America|hCoV-19/USA/WI-UW-1280/2020|EPI ISL 536652|B.1|USA|2020-08-25	0.0005374125	North America
North America|hCoV-19/USA/WA-S1660/2020|EPI ISL 496086|B.1.1|USA|2020-05-29	North America|hCoV-19/USA/WI-UW-1280/2020|EPI ISL 536652|B.1|USA|2020-08-25	0.0004366881	North America
North America|hCoV-19/USA/TX-HMH-3016/2020|EPI ISL 543936|B.1.1|USA|2020-05-30	North America|hCoV-19/USA/WI-UW-1280/2020|EPI ISL 536652|B.1|USA|2020-08-25	0.0004366951	North America
North America|hCoV-19/USA/TX-HMH-3032/2020|EPI ISL 543946|B.1.370|USA|2020-05-30	North America|hCoV-19/USA/WI-UW-1280/2020|EPI ISL 536652|B.1|USA|2020-08-25	0.0003022287	North America
North America|hCoV-19/USA/TX-HMH-2342/2020|EPI ISL 545255|B.1.370|USA|2020-05-30	North America|hCoV-19/USA/WI-UW-1280/2020|EPI ISL 536652|B.1|USA|2020-08-25	0.0004702748	North America
North America|hCoV-19/USA/TX-HMH-3033/2020|EPI ISL 543947|B.1|USA|2020-05-30	North America|hCoV-19/USA/WI-UW-1280/2020|EPI ISL 536652|B.1|USA|2020-08-25	0.0004030083	North America
North America|hCoV-19/USA/TX-HMH-3011/2020|EPI ISL 543931|B.1.1|USA|2020-05-30	North America|hCoV-19/USA/WI-UW-1280/2020|EPI ISL 536652|B.1|USA|2020-08-25	0.0005038993	North America
North America|hCoV-19/USA/TX-HMH-2434/2020|EPI ISL 545307|B.1|USA|2020-05-31	North America|hCoV-19/USA/WI-UW-1280/2020|EPI ISL 536652|B.1|USA|2020-08-25	0.0003022567	North America
North America|hCoV-19/USA/TX-HMH-2319/2020|EPI ISL 545241|B.1.1|USA|2020-05-31	North America|hCoV-19/USA/WI-UW-1280/2020|EPI ISL 536652|B.1|USA|2020-08-25	0.0003694621	North America
North America|hCoV-19/Canada/ON-UHTC 0139/2020|EPI ISL 526275|B.1.1|Canada|2020-05-31	North America|hCoV-19/USA/WI-UW-1280/2020|EPI ISL 536652|B.1|USA|2020-08-25	0.0004702748	North America
North America|hCoV-19/USA/CA-UCLA-30/2020|EPI ISL 537563|B.1|USA|2020-05-31	North America|hCoV-19/USA/WI-UW-1280/2020|EPI ISL 536652|B.1|USA|2020-08-25	0.0004366812	North America
North America|hCoV-19/USA/TX-HMH-2993/2020|EPI ISL 543917|B.1.265|USA|2020-05-31	North America|hCoV-19/USA/WI-UW-1280/2020|EPI ISL 536652|B.1|USA|2020-08-25	0.0003022287	North America
North America|hCoV-19/USA/UT-UPHL-2008777/2020|EPI ISL 524808|B.1.370|USA|2020-06-01	North America|hCoV-19/USA/WI-UW-1280/2020|EPI ISL 536652|B.1|USA|2020-08-25	0.0004030642	North America
North America|hCoV-19/USA/TX-HMH-2543/2020|EPI ISL 545373|B.1.370|USA|2020-06-01	North America|hCoV-19/USA/WI-UW-1280/2020|EPI ISL 536652|B.1|USA|2020-08-25	0.0003694510	North America
North America|hCoV-19/USA/WA-S1728/2020|EPI ISL 496154|B.1.1|USA|2020-06-01	North America|hCoV-19/USA/WI-UW-1280/2020|EPI ISL 536652|B.1|USA|2020-08-25	0.0004702748	North America
North America|hCoV-19/USA/TX-HMH-2567/2020|EPI ISL 545392|B.1|USA|2020-06-01	North America|hCoV-19/USA/WI-UW-1280/2020|EPI ISL 536652|B.1|USA|2020-08-25	0.0004030391	North America
North America|hCoV-19/USA/UT-UPHL-2008832/2020|EPI ISL 524852|B.1.370|USA|2020-06-01	North America|hCoV-19/USA/WI-UW-1280/2020|EPI ISL 536652|B.1|USA|2020-08-25	0.0004366547	North America
North America|hCoV-19/USA/CA-IGI-0075/2020|EPI ISL 511829|B.1.3|USA|2020-06-02	North America|hCoV-19/USA/WI-UW-1280/2020|EPI ISL 536652|B.1|USA|2020-08-25	0.0005711263	North America
North America|hCoV-19/USA/CA-CDC-4684/2020|EPI ISL 535662|B.1|USA|2020-06-02	North America|hCoV-19/USA/WI-UW-1280/2020|EPI ISL 536652|B.1|USA|2020-08-25	0.0004702388	North America
North America|hCoV-19/USA/WA-S1802/2020|EPI ISL 496228|B.1|USA|2020-06-02	North America|hCoV-19/USA/WI-UW-1280/2020|EPI ISL 536652|B.1|USA|2020-08-25	0.0003022427	North America
North America|hCoV-19/USA/NV-NSPHL-A0206/2020|EPI ISL 515460|B.1|USA|2020-06-02	North America|hCoV-19/USA/WI-UW-1280/2020|EPI ISL 536652|B.1|USA|2020-08-25	0.0003358577	North America
North America|hCoV-19/USA/CA-IGI-0050/2020|EPI ISL 511805|B.1|USA|2020-06-02	North America|hCoV-19/USA/WI-UW-1280/2020|EPI ISL 536652|B.1|USA|2020-08-25	0.0003022427	North America
North America|hCoV-19/USA/VA-DCLS-1017/2020|EPI ISL 526907|B.1.1|USA|2020-06-03	North America|hCoV-19/USA/WI-UW-1280/2020|EPI ISL 536652|B.1|USA|2020-08-25	0.0007391450	North America
North America|hCoV-19/USA/TX-HMH-2768/2020|EPI ISL 545541|B.1.265|USA|2020-06-03	North America|hCoV-19/USA/WI-UW-1280/2020|EPI ISL 536652|B.1|USA|2020-08-25	0.0002686423	North America
North America|hCoV-19/USA/WA-S1816/2020|EPI ISL 496242|B.1.124|USA|2020-06-03	North America|hCoV-19/USA/WI-UW-1280/2020|EPI ISL 536652|B.1|USA|2020-08-25	0.0004030082	North America
North America|hCoV-19/USA/WA-S1938/2020|EPI ISL 497366|B.1.124|USA|2020-06-03	North America|hCoV-19/USA/WI-UW-1280/2020|EPI ISL 536652|B.1|USA|2020-08-25	0.0005038294	North America
North America|hCoV-19/USA/WI-GMF-05143/2020|EPI ISL 471145|B.1.3|USA|2020-06-03	North America|hCoV-19/USA/WI-UW-1280/2020|EPI ISL 536652|B.1|USA|2020-08-25	0.0003694510	North America
North America|hCoV-19/USA/CA-CDC-4698/2020|EPI ISL 535675|B.1|USA|2020-06-04	North America|hCoV-19/USA/WI-UW-1280/2020|EPI ISL 536652|B.1|USA|2020-08-25	0.0004702530	North America
North America|hCoV-19/USA/WA-S1959/2020|EPI ISL 497387|B.1|USA|2020-06-04	North America|hCoV-19/USA/WI-UW-1280/2020|EPI ISL 536652|B.1|USA|2020-08-25	0.0002686548	North America
North America|hCoV-19/USA/TX-HMH-2706/2020|EPI ISL 545492|B.1.370|USA|2020-06-04	North America|hCoV-19/USA/WI-UW-1280/2020|EPI ISL 536652|B.1|USA|2020-08-25	0.0003022287	North America
North America|hCoV-19/USA/CA-CDC-4703/2020|EPI ISL 535680|B.1.5|USA|2020-06-04	North America|hCoV-19/USA/WI-UW-1280/2020|EPI ISL 536652|B.1|USA|2020-08-25	0.0004366547	North America
North America|hCoV-19/USA/CA-CDC-4713/2020|EPI ISL 535689|B.1|USA|2020-06-04	North America|hCoV-19/USA/WI-UW-1280/2020|EPI ISL 536652|B.1|USA|2020-08-25	0.0004030269	North America
North America|hCoV-19/USA/TX-HMH-2739/2020|EPI ISL 545518|B.1|USA|2020-06-05	North America|hCoV-19/USA/WI-UW-1280/2020|EPI ISL 536652|B.1|USA|2020-08-25	0.0002686629	North America
North America|hCoV-19/USA/MD-MDH-0187/2020|EPI ISL 538271|B.1|USA|2020-06-05	North America|hCoV-19/USA/WI-UW-1280/2020|EPI ISL 536652|B.1|USA|2020-08-25	0.0003694569	North America
North America|hCoV-19/USA/TX-HMH-2732/2020|EPI ISL 545511|B.1.370|USA|2020-06-05	North America|hCoV-19/USA/WI-UW-1280/2020|EPI ISL 536652|B.1|USA|2020-08-25	0.0003694056	North America
North America|hCoV-19/USA/WA-S2027/2020|EPI ISL 497455|B.1.5|USA|2020-06-05	North America|hCoV-19/USA/WI-UW-1280/2020|EPI ISL 536652|B.1|USA|2020-08-25	0.0005038527	North America
North America|hCoV-19/USA/WA-UW-10447/2020|EPI ISL 570310|B.1|USA|2020-06-05	North America|hCoV-19/USA/WI-UW-1280/2020|EPI ISL 536652|B.1|USA|2020-08-25	0.0003694510	North America
North America|hCoV-19/USA/TX-HMH-2691/2020|EPI ISL 545479|B.1.1|USA|2020-06-06	North America|hCoV-19/USA/WI-UW-1280/2020|EPI ISL 536652|B.1|USA|2020-08-25	0.0004366881	North America
North America|hCoV-19/USA/TX-HMH-2578/2020|EPI ISL 545401|B.1.1|USA|2020-06-06	North America|hCoV-19/USA/WI-UW-1280/2020|EPI ISL 536652|B.1|USA|2020-08-25	0.0003694621	North America
North America|hCoV-19/USA/WI-UW-462/2020|EPI ISL 484837|B.1|USA|2020-06-06	North America|hCoV-19/USA/WI-UW-1280/2020|EPI ISL 536652|B.1|USA|2020-08-25	0.0002686423	North America
North America|hCoV-19/USA/TX-HMH-2575/2020|EPI ISL 545398|B.1.370|USA|2020-06-06	North America|hCoV-19/USA/WI-UW-1280/2020|EPI ISL 536652|B.1|USA|2020-08-25	0.0004366081	North America
North America|hCoV-19/USA/CA-UCLA-34/2020|EPI ISL 537567|B.1|USA|2020-06-06	North America|hCoV-19/USA/WI-UW-1280/2020|EPI ISL 536652|B.1|USA|2020-08-25	0.0002688297	North America
North America|hCoV-19/USA/TX-HMH-2841/2020|EPI ISL 543812|B.1.361|USA|2020-06-07	North America|hCoV-19/USA/WI-UW-1280/2020|EPI ISL 536652|B.1|USA|2020-08-25	0.0003022658	North America
North America|hCoV-19/USA/TX-HMH-2517/2020|EPI ISL 545353|B.1.3|USA|2020-06-07	North America|hCoV-19/USA/WI-UW-1280/2020|EPI ISL 536652|B.1|USA|2020-08-25	0.0004702388	North America
North America|hCoV-19/USA/TX-HMH-2828/2020|EPI ISL 543802|B.1.3|USA|2020-06-07	North America|hCoV-19/USA/WI-UW-1280/2020|EPI ISL 536652|B.1|USA|2020-08-25	0.0005711619	North America
North America|hCoV-19/USA/MD-MDH-0196/2020|EPI ISL 560809|B.1|USA|2020-06-07	North America|hCoV-19/USA/WI-UW-1280/2020|EPI ISL 536652|B.1|USA|2020-08-25	0.0002686505	North America
North America|hCoV-19/USA/MD-MDH-0195/2020|EPI ISL 560808|B.1|USA|2020-06-07	North America|hCoV-19/USA/WI-UW-1280/2020|EPI ISL 536652|B.1|USA|2020-08-25	0.0003022427	North America
North America|hCoV-19/USA/WA-S2143/2020|EPI ISL 497571|B.1|USA|2020-06-08	North America|hCoV-19/USA/WI-UW-1280/2020|EPI ISL 536652|B.1|USA|2020-08-25	0.0003358368	North America
North America|hCoV-19/USA/TX-HMH-2839/2020|EPI ISL 543810|B.1.1|USA|2020-06-08	North America|hCoV-19/USA/WI-UW-1280/2020|EPI ISL 536652|B.1|USA|2020-08-25	0.0006384321	North America
North America|hCoV-19/USA/TX-HMH-2802/2020|EPI ISL 545565|B.1|USA|2020-06-08	North America|hCoV-19/USA/WI-UW-1280/2020|EPI ISL 536652|B.1|USA|2020-08-25	0.0003694339	North America
North America|hCoV-19/USA/TX-HMH-2792/2020|EPI ISL 545557|B.1.370|USA|2020-06-08	North America|hCoV-19/USA/WI-UW-1280/2020|EPI ISL 536652|B.1|USA|2020-08-25	0.0006046695	North America
North America|hCoV-19/USA/MN-CDC-6286/2020|EPI ISL 527693|B.1|USA|2020-06-09	North America|hCoV-19/USA/WI-UW-1280/2020|EPI ISL 536652|B.1|USA|2020-08-25	0.0002350573	North America
North America|hCoV-19/USA/TX-HMH-2926/2020|EPI ISL 543868|B.1.315|USA|2020-06-09	North America|hCoV-19/USA/WI-UW-1280/2020|EPI ISL 536652|B.1|USA|2020-08-25	0.0002686629	North America
North America|hCoV-19/USA/OR-OHSU-0456/2020|EPI ISL 525813|B.1.5|USA|2020-06-09	North America|hCoV-19/USA/WI-UW-1280/2020|EPI ISL 536652|B.1|USA|2020-08-25	0.0003358422	North America
North America|hCoV-19/Canada/ON-UHTC 0151/2020|EPI ISL 526284|B.1|Canada|2020-06-09	North America|hCoV-19/USA/WI-UW-1280/2020|EPI ISL 536652|B.1|USA|2020-08-25	0.0004030456	North America
North America|hCoV-19/USA/WA-S2269/2020|EPI ISL 497697|B.1.124|USA|2020-06-09	North America|hCoV-19/USA/WI-UW-1280/2020|EPI ISL 536652|B.1|USA|2020-08-25	0.0004366011	North America
North America|hCoV-19/USA/CA-IGI-0083/2020|EPI ISL 511837|B.1|USA|2020-06-10	North America|hCoV-19/USA/WI-UW-1280/2020|EPI ISL 536652|B.1|USA|2020-08-25	0.0003022427	North America
North America|hCoV-19/USA/VA-DCLS-1076/2020|EPI ISL 528674|B.1|USA|2020-06-10	North America|hCoV-19/USA/WI-UW-1280/2020|EPI ISL 536652|B.1|USA|2020-08-25	0.0004031488	North America
North America|hCoV-19/USA/WA-UW-10696/2020|EPI ISL 570352|B.1|USA|2020-06-10	North America|hCoV-19/USA/WI-UW-1280/2020|EPI ISL 536652|B.1|USA|2020-08-25	0.0004366485	North America
North America|hCoV-19/USA/TX-HMH-3073/2020|EPI ISL 543977|B.1|USA|2020-06-10	North America|hCoV-19/USA/WI-UW-1280/2020|EPI ISL 536652|B.1|USA|2020-08-25	0.0003694451	North America
North America|hCoV-19/USA/CA-IGI-0054/2020|EPI ISL 511809|B.1|USA|2020-06-11	North America|hCoV-19/USA/WI-UW-1280/2020|EPI ISL 536652|B.1|USA|2020-08-25	0.0003358476	North America
North America|hCoV-19/USA/TX-HMH-3169/2020|EPI ISL 544045|B.1.361|USA|2020-06-11	North America|hCoV-19/USA/WI-UW-1280/2020|EPI ISL 536652|B.1|USA|2020-08-25	0.0003022707	North America
North America|hCoV-19/USA/TX-HMH-3279/2020|EPI ISL 544097|B.1.1|USA|2020-06-11	North America|hCoV-19/USA/WI-UW-1280/2020|EPI ISL 536652|B.1|USA|2020-08-25	0.0004030764	North America
North America|hCoV-19/USA/TX-HMH-3124/2020|EPI ISL 544010|B.1.3|USA|2020-06-11	North America|hCoV-19/USA/WI-UW-1280/2020|EPI ISL 536652|B.1|USA|2020-08-25	0.0003694168	North America
North America|hCoV-19/USA/TX-HMH-3176/2020|EPI ISL 544051|B.1.1|USA|2020-06-11	North America|hCoV-19/USA/WI-UW-1280/2020|EPI ISL 536652|B.1|USA|2020-08-25	0.0004030577	North America
North America|hCoV-19/USA/TX-HMH-3220/2020|EPI ISL 544088|B.1.361|USA|2020-06-12	North America|hCoV-19/USA/WI-UW-1280/2020|EPI ISL 536652|B.1|USA|2020-08-25	0.0003358733	North America
North America|hCoV-19/USA/TX-HMH-3442/2020|EPI ISL 544197|B.1.370|USA|2020-06-12	North America|hCoV-19/USA/WI-UW-1280/2020|EPI ISL 536652|B.1|USA|2020-08-25	0.0004366213	North America
North America|hCoV-19/USA/TX-HMH-3827/2020|EPI ISL 543231|B.1.370|USA|2020-06-12	North America|hCoV-19/USA/WI-UW-1280/2020|EPI ISL 536652|B.1|USA|2020-08-25	0.0004366080	North America
North America|hCoV-19/Costa Rica/INC-0056/2020|EPI ISL 512662|B.1.1|Costa Rica|2020-06-12	North America|hCoV-19/USA/WI-UW-1280/2020|EPI ISL 536652|B.1|USA|2020-08-25	0.0005711608	North America
North America|hCoV-19/USA/TX-HMH-3228/2020|EPI ISL 544095|B.1.3|USA|2020-06-13	North America|hCoV-19/USA/WI-UW-1280/2020|EPI ISL 536652|B.1|USA|2020-08-25	0.0005711527	North America
North America|hCoV-19/USA/TX-HMH-3420/2020|EPI ISL 544179|B.1.1|USA|2020-06-13	North America|hCoV-19/USA/WI-UW-1280/2020|EPI ISL 536652|B.1|USA|2020-08-25	0.0004030764	North America
North America|hCoV-19/USA/TX-HMH-3428/2020|EPI ISL 544185|B.1|USA|2020-06-13	North America|hCoV-19/USA/WI-UW-1280/2020|EPI ISL 536652|B.1|USA|2020-08-25	0.0003694510	North America
North America|hCoV-19/USA/TX-HMH-3211/2020|EPI ISL 544079|B.1.370|USA|2020-06-13	North America|hCoV-19/USA/WI-UW-1280/2020|EPI ISL 536652|B.1|USA|2020-08-25	0.0004702463	North America
North America|hCoV-19/USA/TX-HMH-3229/2020|EPI ISL 544096|B.1.1|USA|2020-06-13	North America|hCoV-19/USA/WI-UW-1280/2020|EPI ISL 536652|B.1|USA|2020-08-25	0.0005374948	North America
North America|hCoV-19/USA/TX-HMH-3370/2020|EPI ISL 544154|B.1|USA|2020-06-14	North America|hCoV-19/USA/WI-UW-1280/2020|EPI ISL 536652|B.1|USA|2020-08-25	0.0002014736	North America
North America|hCoV-19/USA/TX-HMH-3412/2020|EPI ISL 544172|B.1.361|USA|2020-06-14	North America|hCoV-19/USA/WI-UW-1280/2020|EPI ISL 536652|B.1|USA|2020-08-25	0.0003358733	North America
North America|hCoV-19/USA/TX-HMH-3546/2020|EPI ISL 543009|B.1.370|USA|2020-06-14	North America|hCoV-19/USA/WI-UW-1280/2020|EPI ISL 536652|B.1|USA|2020-08-25	0.0003022287	North America
North America|hCoV-19/USA/TX-HMH-3402/2020|EPI ISL 544162|B.1.370|USA|2020-06-14	North America|hCoV-19/USA/WI-UW-1280/2020|EPI ISL 536652|B.1|USA|2020-08-25	0.0004366415	North America
North America|hCoV-19/USA/WI-GMF-06563/2020|EPI ISL 489905|B.1.3|USA|2020-06-15	North America|hCoV-19/USA/WI-UW-1280/2020|EPI ISL 536652|B.1|USA|2020-08-25	0.0003694510	North America
North America|hCoV-19/USA/TX-HMH-3570/2020|EPI ISL 543030|B.1.1|USA|2020-06-15	North America|hCoV-19/USA/WI-UW-1280/2020|EPI ISL 536652|B.1|USA|2020-08-25	0.0005374537	North America
North America|hCoV-19/USA/CA-IGI-0066/2020|EPI ISL 511862|B.1.1|USA|2020-06-15	North America|hCoV-19/USA/WI-UW-1280/2020|EPI ISL 536652|B.1|USA|2020-08-25	0.0005042364	North America
North America|hCoV-19/USA/CA-CDC-4719/2020|EPI ISL 535694|B.1|USA|2020-06-15	North America|hCoV-19/USA/WI-UW-1280/2020|EPI ISL 536652|B.1|USA|2020-08-25	0.0004702530	North America
North America|hCoV-19/USA/WA-UW-11728/2020|EPI ISL 570464|B.1.247|USA|2020-06-16	North America|hCoV-19/USA/WI-UW-1280/2020|EPI ISL 536652|B.1|USA|2020-08-25	0.0005711090	North America
North America|hCoV-19/USA/WA-S2450/2020|EPI ISL 497082|B.1.1|USA|2020-06-16	North America|hCoV-19/USA/WI-UW-1280/2020|EPI ISL 536652|B.1|USA|2020-08-25	0.0004366477	North America
North America|hCoV-19/USA/CA-CDC-4730/2020|EPI ISL 535701|B.1|USA|2020-06-16	North America|hCoV-19/USA/WI-UW-1280/2020|EPI ISL 536652|B.1|USA|2020-08-25	0.0004702169	North America
North America|hCoV-19/USA/MN-MDH-1646/2020|EPI ISL 539840|B.1.370|USA|2020-06-16	North America|hCoV-19/USA/WI-UW-1280/2020|EPI ISL 536652|B.1|USA|2020-08-25	0.0004030455	North America
North America|hCoV-19/USA/TX-HMH-3918/2020|EPI ISL 543280|B.1.1|USA|2020-06-16	North America|hCoV-19/USA/WI-UW-1280/2020|EPI ISL 536652|B.1|USA|2020-08-25	0.0005711090	North America
North America|hCoV-19/USA/TX-HMH-4390/2020|EPI ISL 543583|B.1.1|USA|2020-06-17	North America|hCoV-19/USA/WI-UW-1280/2020|EPI ISL 536652|B.1|USA|2020-08-25	0.0005374786	North America
North America|hCoV-19/USA/TX-HMH-4423/2020|EPI ISL 543607|B.1.370|USA|2020-06-17	North America|hCoV-19/USA/WI-UW-1280/2020|EPI ISL 536652|B.1|USA|2020-08-25	0.0005038607	North America
North America|hCoV-19/USA/WA-S2555/2020|EPI ISL 497187|B.1|USA|2020-06-17	North America|hCoV-19/USA/WI-UW-1280/2020|EPI ISL 536652|B.1|USA|2020-08-25	0.0002350573	North America
North America|hCoV-19/USA/TX-HMH-3855/2020|EPI ISL 543256|B.1.1|USA|2020-06-17	North America|hCoV-19/USA/WI-UW-1280/2020|EPI ISL 536652|B.1|USA|2020-08-25	0.0005038913	North America
North America|hCoV-19/USA/TX-HMH-4296/2020|EPI ISL 543506|B.1.3|USA|2020-06-18	North America|hCoV-19/USA/WI-UW-1280/2020|EPI ISL 536652|B.1|USA|2020-08-25	0.0006383831	North America
North America|hCoV-19/USA/TX-HMH-4320/2020|EPI ISL 543529|B.1|USA|2020-06-18	North America|hCoV-19/USA/WI-UW-1280/2020|EPI ISL 536652|B.1|USA|2020-08-25	0.0004030269	North America
North America|hCoV-19/USA/WA-S2578/2020|EPI ISL 497210|B.1.124|USA|2020-06-18	North America|hCoV-19/USA/WI-UW-1280/2020|EPI ISL 536652|B.1|USA|2020-08-25	0.0005038141	North America
North America|hCoV-19/USA/TX-HMH-4185/2020|EPI ISL 543420|B.1.1|USA|2020-06-18	North America|hCoV-19/USA/WI-UW-1280/2020|EPI ISL 536652|B.1|USA|2020-08-25	0.0005375035	North America
North America|hCoV-19/USA/CA-ALSR-1102-SAN/2020|EPI ISL 483528|B.1|USA|2020-06-18	North America|hCoV-19/USA/WI-UW-1280/2020|EPI ISL 536652|B.1|USA|2020-08-25	0.0006719336	North America
North America|hCoV-19/Mexico/COA-InDRE 40/2020|EPI ISL 516620|B.1.1|Mexico|2020-06-19	North America|hCoV-19/USA/WI-UW-1280/2020|EPI ISL 536652|B.1|USA|2020-08-25	0.0005374786	North America
North America|hCoV-19/USA/MO-WUSTL046/2020|EPI ISL 493075|B.1|USA|2020-06-19	North America|hCoV-19/USA/WI-UW-1280/2020|EPI ISL 536652|B.1|USA|2020-08-25	0.0004030455	North America
North America|hCoV-19/Canada/ON-UHTC-0270/2020|EPI ISL 570002|B.1.36|Canada|2020-06-19	North America|hCoV-19/USA/WI-UW-1280/2020|EPI ISL 536652|B.1|USA|2020-08-25	0.0007054363	North America
North America|hCoV-19/USA/SC-DHEC-0586/2020|EPI ISL 529095|B.1.3|USA|2020-06-19	North America|hCoV-19/USA/WI-UW-1280/2020|EPI ISL 536652|B.1|USA|2020-08-25	0.0004030205	North America
North America|hCoV-19/USA/TX-HMH-4839/2020|EPI ISL 544367|B.1.265|USA|2020-06-20	North America|hCoV-19/USA/WI-UW-1280/2020|EPI ISL 536652|B.1|USA|2020-08-25	0.0004366617	North America
North America|hCoV-19/USA/WA-UW-11290/2020|EPI ISL 570390|B.1.1|USA|2020-06-20	North America|hCoV-19/USA/WI-UW-1280/2020|EPI ISL 536652|B.1|USA|2020-08-25	0.0004702530	North America
North America|hCoV-19/USA/WA-S2711/2020|EPI ISL 525701|B.1|USA|2020-06-20	North America|hCoV-19/USA/WI-UW-1280/2020|EPI ISL 536652|B.1|USA|2020-08-25	0.0004030147	North America
North America|hCoV-19/USA/VA-DCLS-1110/2020|EPI ISL 529913|B.1.370|USA|2020-06-20	North America|hCoV-19/USA/WI-UW-1280/2020|EPI ISL 536652|B.1|USA|2020-08-25	0.0003694168	North America
North America|hCoV-19/USA/TX-HMH-5076/2020|EPI ISL 544506|B.1.361|USA|2020-06-20	North America|hCoV-19/USA/WI-UW-1280/2020|EPI ISL 536652|B.1|USA|2020-08-25	0.0004702673	North America
North America|hCoV-19/USA/TX-HMH-4678/2020|EPI ISL 544249|B.1.1|USA|2020-06-21	North America|hCoV-19/USA/WI-UW-1280/2020|EPI ISL 536652|B.1|USA|2020-08-25	0.0004030764	North America
North America|hCoV-19/USA/TX-HMH-4844/2020|EPI ISL 544370|B.1.361|USA|2020-06-21	North America|hCoV-19/USA/WI-UW-1280/2020|EPI ISL 536652|B.1|USA|2020-08-25	0.0003022658	North America
North America|hCoV-19/USA/TX-HMH-4615/2020|EPI ISL 543756|B.1.370|USA|2020-06-21	North America|hCoV-19/USA/WI-UW-1280/2020|EPI ISL 536652|B.1|USA|2020-08-25	0.0003694681	North America
North America|hCoV-19/USA/CA-ALSR-1045-SAN/2020|EPI ISL 483481|B.1|USA|2020-06-21	North America|hCoV-19/USA/WI-UW-1280/2020|EPI ISL 536652|B.1|USA|2020-08-25	0.0005375120	North America
North America|hCoV-19/USA/WA-UW-11562/2020|EPI ISL 570437|B.1.1|USA|2020-06-22	North America|hCoV-19/USA/WI-UW-1280/2020|EPI ISL 536652|B.1|USA|2020-08-25	0.0004030577	North America
North America|hCoV-19/USA/WA-UW-11350/2020|EPI ISL 570400|B.1.1|USA|2020-06-22	North America|hCoV-19/USA/WI-UW-1280/2020|EPI ISL 536652|B.1|USA|2020-08-25	0.0004702530	North America
North America|hCoV-19/USA/TX-HMH-4865/2020|EPI ISL 544387|B.1.3|USA|2020-06-22	North America|hCoV-19/USA/WI-UW-1280/2020|EPI ISL 536652|B.1|USA|2020-08-25	0.0006383831	North America
North America|hCoV-19/USA/TX-HMH-4875/2020|EPI ISL 544394|B.1|USA|2020-06-22	North America|hCoV-19/USA/WI-UW-1280/2020|EPI ISL 536652|B.1|USA|2020-08-25	0.0003694339	North America
North America|hCoV-19/USA/WI-UW-585/2020|EPI ISL 484960|B.1.3|USA|2020-06-22	North America|hCoV-19/USA/WI-UW-1280/2020|EPI ISL 536652|B.1|USA|2020-08-25	0.0004030205	North America
North America|hCoV-19/USA/VA-DCLS-1189/2020|EPI ISL 529936|B.1|USA|2020-06-23	North America|hCoV-19/USA/WI-UW-1280/2020|EPI ISL 536652|B.1|USA|2020-08-25	0.0003694227	North America
North America|hCoV-19/USA/WA-UW-11472/2020|EPI ISL 570415|B.1.370|USA|2020-06-23	North America|hCoV-19/USA/WI-UW-1280/2020|EPI ISL 536652|B.1|USA|2020-08-25	0.0006046415	North America
North America|hCoV-19/USA/FL-BPHL-0754/2020|EPI ISL 512560|B.1.3|USA|2020-06-23	North America|hCoV-19/USA/WI-UW-1280/2020|EPI ISL 536652|B.1|USA|2020-08-25	0.0004366415	North America
North America|hCoV-19/USA/CA-ALSR-1086-SAN/2020|EPI ISL 483513|B.1|USA|2020-06-23	North America|hCoV-19/USA/WI-UW-1280/2020|EPI ISL 536652|B.1|USA|2020-08-25	0.0003694451	North America
North America|hCoV-19/USA/TX-HMH-5091/2020|EPI ISL 544518|B.1.361|USA|2020-06-24	North America|hCoV-19/USA/WI-UW-1280/2020|EPI ISL 536652|B.1|USA|2020-08-25	0.0003694509	North America
North America|hCoV-19/USA/TX-HMH-5520/2020|EPI ISL 544841|B.1.370|USA|2020-06-24	North America|hCoV-19/USA/WI-UW-1280/2020|EPI ISL 536652|B.1|USA|2020-08-25	0.0004702531	North America
North America|hCoV-19/USA/WA-UW-12027/2020|EPI ISL 501106|B.1|USA|2020-06-24	North America|hCoV-19/USA/WI-UW-1280/2020|EPI ISL 536652|B.1|USA|2020-08-25	0.0003022379	North America
North America|hCoV-19/USA/TX-HMH-5036/2020|EPI ISL 544476|B.1|USA|2020-06-24	North America|hCoV-19/USA/WI-UW-1280/2020|EPI ISL 536652|B.1|USA|2020-08-25	0.0003694510	North America
North America|hCoV-19/USA/WI-GMF-07816/2020|EPI ISL 489925|B.1.3|USA|2020-06-24	North America|hCoV-19/USA/WI-UW-1280/2020|EPI ISL 536652|B.1|USA|2020-08-25	0.0004030456	North America
North America|hCoV-19/USA/TX-HMH-5418/2020|EPI ISL 544762|B.1.3|USA|2020-06-25	North America|hCoV-19/USA/WI-UW-1280/2020|EPI ISL 536652|B.1|USA|2020-08-25	0.0005711354	North America
North America|hCoV-19/USA/TX-HMH-5356/2020|EPI ISL 544711|B.1.3|USA|2020-06-25	North America|hCoV-19/USA/WI-UW-1280/2020|EPI ISL 536652|B.1|USA|2020-08-25	0.0006047718	North America
North America|hCoV-19/USA/WA-UW-11903/2020|EPI ISL 570476|B.1.3|USA|2020-06-25	North America|hCoV-19/USA/WI-UW-1280/2020|EPI ISL 536652|B.1|USA|2020-08-25	0.0003694339	North America
North America|hCoV-19/USA/MN-MDH-1405/2020|EPI ISL 514624|B.1.3|USA|2020-06-25	North America|hCoV-19/USA/WI-UW-1280/2020|EPI ISL 536652|B.1|USA|2020-08-25	0.0004030642	North America
North America|hCoV-19/USA/TX-HMH-6803/2020|EPI ISL 546253|B.1|USA|2020-06-25	North America|hCoV-19/USA/WI-UW-1280/2020|EPI ISL 536652|B.1|USA|2020-08-25	0.0003694398	North America
North America|hCoV-19/USA/SC-DHEC-0929/2020|EPI ISL 538420|B.1|USA|2020-06-26	North America|hCoV-19/USA/WI-UW-1280/2020|EPI ISL 536652|B.1|USA|2020-08-25	0.0004366414	North America
North America|hCoV-19/USA/IL-UW-670/2020|EPI ISL 491311|B.1.3|USA|2020-06-26	North America|hCoV-19/USA/WI-UW-1280/2020|EPI ISL 536652|B.1|USA|2020-08-25	0.0004702531	North America
North America|hCoV-19/USA/SC-DHEC-0863/2020|EPI ISL 538399|B.1.3|USA|2020-06-26	North America|hCoV-19/USA/WI-UW-1280/2020|EPI ISL 536652|B.1|USA|2020-08-25	0.0004030391	North America
North America|hCoV-19/USA/WI-GMF-07962/2020|EPI ISL 489926|B.1.3|USA|2020-06-26	North America|hCoV-19/USA/WI-UW-1280/2020|EPI ISL 536652|B.1|USA|2020-08-25	0.0004030456	North America
North America|hCoV-19/USA/TX-HMH-5541/2020|EPI ISL 544850|B.1.1|USA|2020-06-26	North America|hCoV-19/USA/WI-UW-1280/2020|EPI ISL 536652|B.1|USA|2020-08-25	0.0006383230	North America
North America|hCoV-19/USA/TX-HMH-6526/2020|EPI ISL 546059|B.1.361|USA|2020-06-27	North America|hCoV-19/USA/WI-UW-1280/2020|EPI ISL 536652|B.1|USA|2020-08-25	0.0003694509	North America
North America|hCoV-19/USA/TX-HMH-6900/2020|EPI ISL 546335|B.1|USA|2020-06-27	North America|hCoV-19/USA/WI-UW-1280/2020|EPI ISL 536652|B.1|USA|2020-08-25	0.0003694227	North America
North America|hCoV-19/USA/FL-BPHL-1480/2020|EPI ISL 549262|B.1.3|USA|2020-06-27	North America|hCoV-19/USA/WI-UW-1280/2020|EPI ISL 536652|B.1|USA|2020-08-25	0.0004030455	North America
North America|hCoV-19/USA/TX-HMH-6500/2020|EPI ISL 546040|B.1.1|USA|2020-06-27	North America|hCoV-19/USA/WI-UW-1280/2020|EPI ISL 536652|B.1|USA|2020-08-25	0.0005038760	North America
North America|hCoV-19/USA/WA-UW-12626/2020|EPI ISL 570879|B.1.1|USA|2020-06-27	North America|hCoV-19/USA/WI-UW-1280/2020|EPI ISL 536652|B.1|USA|2020-08-25	0.0004702530	North America
North America|hCoV-19/USA/TX-HMH-6963/2020|EPI ISL 546390|B.1|USA|2020-06-28	North America|hCoV-19/USA/WI-UW-1280/2020|EPI ISL 536652|B.1|USA|2020-08-25	0.0003358679	North America
North America|hCoV-19/USA/TX-HMH-7019/2020|EPI ISL 546438|B.1.361|USA|2020-06-28	North America|hCoV-19/USA/WI-UW-1280/2020|EPI ISL 536652|B.1|USA|2020-08-25	0.0003358577	North America
North America|hCoV-19/USA/TX-HMH-7081/2020|EPI ISL 546488|B.1.1|USA|2020-06-28	North America|hCoV-19/USA/WI-UW-1280/2020|EPI ISL 536652|B.1|USA|2020-08-25	0.0004030577	North America
North America|hCoV-19/USA/TX-HMH-6975/2020|EPI ISL 546400|B.1.370|USA|2020-06-28	North America|hCoV-19/USA/WI-UW-1280/2020|EPI ISL 536652|B.1|USA|2020-08-25	0.0005374709	North America
North America|hCoV-19/USA/TX-HMH-6010/2020|EPI ISL 547166|B.1.370|USA|2020-06-28	North America|hCoV-19/USA/WI-UW-1280/2020|EPI ISL 536652|B.1|USA|2020-08-25	0.0003358165	North America
North America|hCoV-19/USA/TX-HMH-5375/2020|EPI ISL 544727|B.1|USA|2020-06-29	North America|hCoV-19/USA/WI-UW-1280/2020|EPI ISL 536652|B.1|USA|2020-08-25	0.0003694280	North America
North America|hCoV-19/USA/TX-HMH-5499/2020|EPI ISL 544822|B.1.361|USA|2020-06-29	North America|hCoV-19/USA/WI-UW-1280/2020|EPI ISL 536652|B.1|USA|2020-08-25	0.0003358679	North America
North America|hCoV-19/USA/TX-HMH-7207/2020|EPI ISL 546598|B.1.361|USA|2020-06-29	North America|hCoV-19/USA/WI-UW-1280/2020|EPI ISL 536652|B.1|USA|2020-08-25	0.0003694509	North America
North America|hCoV-19/USA/GA-CDC-5095/2020|EPI ISL 566085|B.1|USA|2020-06-29	North America|hCoV-19/USA/WI-UW-1280/2020|EPI ISL 536652|B.1|USA|2020-08-25	0.0005038761	North America
North America|hCoV-19/USA/TX-HMH-7342/2020|EPI ISL 546689|B.1.370|USA|2020-06-29	North America|hCoV-19/USA/WI-UW-1280/2020|EPI ISL 536652|B.1|USA|2020-08-25	0.0004702388	North America
North America|hCoV-19/USA/WA-UW-13047/2020|EPI ISL 570844|B.1.1|USA|2020-06-30	North America|hCoV-19/USA/WI-UW-1280/2020|EPI ISL 536652|B.1|USA|2020-08-25	0.0004702965	North America
North America|hCoV-19/USA/FL-BPHL-0913/2020|EPI ISL 517803|B.1|USA|2020-06-30	North America|hCoV-19/USA/WI-UW-1280/2020|EPI ISL 536652|B.1|USA|2020-08-25	0.0002686505	North America
North America|hCoV-19/USA/FL-AG7J/2020|EPI ISL 513285|B.1|USA|2020-06-30	North America|hCoV-19/USA/WI-UW-1280/2020|EPI ISL 536652|B.1|USA|2020-08-25	0.0004365878	North America
North America|hCoV-19/USA/TX-HMH-5916/2020|EPI ISL 547106|B.1.1|USA|2020-06-30	North America|hCoV-19/USA/WI-UW-1280/2020|EPI ISL 536652|B.1|USA|2020-08-25	0.0004030577	North America
North America|hCoV-19/USA/TX-HMH-6037/2020|EPI ISL 547183|B.1.1|USA|2020-06-30	North America|hCoV-19/USA/WI-UW-1280/2020|EPI ISL 536652|B.1|USA|2020-08-25	0.0004366951	North America
North America|hCoV-19/USA/WI-GMF-08700/2020|EPI ISL 489934|B.1.3|USA|2020-07-01	North America|hCoV-19/USA/WI-UW-1280/2020|EPI ISL 536652|B.1|USA|2020-08-25	0.0004030456	North America
North America|hCoV-19/USA/TX-HMH-8040/2020|EPI ISL 545811|B.1|USA|2020-07-01	North America|hCoV-19/USA/WI-UW-1280/2020|EPI ISL 536652|B.1|USA|2020-08-25	0.0004030333	North America
North America|hCoV-19/USA/IA-GMF-08792/2020|EPI ISL 489897|B.1|USA|2020-07-01	North America|hCoV-19/USA/WI-UW-1280/2020|EPI ISL 536652|B.1|USA|2020-08-25	0.0005375120	North America
North America|hCoV-19/USA/TX-HMH-7985/2020|EPI ISL 545766|B.1|USA|2020-07-01	North America|hCoV-19/USA/WI-UW-1280/2020|EPI ISL 536652|B.1|USA|2020-08-25	0.0004702530	North America
North America|hCoV-19/USA/WI-UW-721/2020|EPI ISL 491396|B.1|USA|2020-07-01	North America|hCoV-19/USA/WI-UW-1280/2020|EPI ISL 536652|B.1|USA|2020-08-25	0.0005040575	North America
North America|hCoV-19/USA/GA-CDC-5127/2020|EPI ISL 566107|B.1|USA|2020-07-02	North America|hCoV-19/USA/WI-UW-1280/2020|EPI ISL 536652|B.1|USA|2020-08-25	0.0004702748	North America
North America|hCoV-19/USA/CA-IGI-0206/2020|EPI ISL 569933|B.1.1|USA|2020-07-02	North America|hCoV-19/USA/WI-UW-1280/2020|EPI ISL 536652|B.1|USA|2020-08-25	0.0005375360	North America
North America|hCoV-19/USA/GA-CDC-5126/2020|EPI ISL 566106|B.1|USA|2020-07-02	North America|hCoV-19/USA/WI-UW-1280/2020|EPI ISL 536652|B.1|USA|2020-08-25	0.0005038994	North America
North America|hCoV-19/USA/WA-S2718/2020|EPI ISL 525708|B.1.1|USA|2020-07-02	North America|hCoV-19/USA/WI-UW-1280/2020|EPI ISL 536652|B.1|USA|2020-08-25	0.0004366679	North America
North America|hCoV-19/USA/TX-HMH-6215/2020|EPI ISL 547318|B.1.3|USA|2020-07-02	North America|hCoV-19/USA/WI-UW-1280/2020|EPI ISL 536652|B.1|USA|2020-08-25	0.0006383831	North America
North America|hCoV-19/USA/VA-DCLS-0737/2020|EPI ISL 526858|B.1.3|USA|2020-07-03	North America|hCoV-19/USA/WI-UW-1280/2020|EPI ISL 536652|B.1|USA|2020-08-25	0.0005039035	North America
North America|hCoV-19/USA/VA-DCLS-0738/2020|EPI ISL 526859|B.1.3|USA|2020-07-03	North America|hCoV-19/USA/WI-UW-1280/2020|EPI ISL 536652|B.1|USA|2020-08-25	0.0005038374	North America
North America|hCoV-19/USA/SC-20-1385-T10/2020|EPI ISL 516755|B.1.370|USA|2020-07-03	North America|hCoV-19/USA/WI-UW-1280/2020|EPI ISL 536652|B.1|USA|2020-08-25	0.0003358320	North America
North America|hCoV-19/USA/WA-UW-13299/2020|EPI ISL 570963|B.1|USA|2020-07-03	North America|hCoV-19/USA/WI-UW-1280/2020|EPI ISL 536652|B.1|USA|2020-08-25	0.0003358422	North America
North America|hCoV-19/USA/TX-HMH-8031/2020|EPI ISL 545803|B.1.370|USA|2020-07-03	North America|hCoV-19/USA/WI-UW-1280/2020|EPI ISL 536652|B.1|USA|2020-08-25	0.0003358267	North America
North America|hCoV-19/USA/TX-HMH-6387/2020|EPI ISL 545960|B.1.361|USA|2020-07-04	North America|hCoV-19/USA/WI-UW-1280/2020|EPI ISL 536652|B.1|USA|2020-08-25	0.0003358577	North America
North America|hCoV-19/USA/WI-GMF-09171/2020|EPI ISL 489942|B.1.3|USA|2020-07-04	North America|hCoV-19/USA/WI-UW-1280/2020|EPI ISL 536652|B.1|USA|2020-08-25	0.0004366415	North America
North America|hCoV-19/USA/MD-MDH-0127/2020|EPI ISL 524892|B.1|USA|2020-07-04	North America|hCoV-19/USA/WI-UW-1280/2020|EPI ISL 536652|B.1|USA|2020-08-25	0.0004366477	North America
North America|hCoV-19/USA/TX-HMH-6198/2020|EPI ISL 547306|B.1.361|USA|2020-07-04	North America|hCoV-19/USA/WI-UW-1280/2020|EPI ISL 536652|B.1|USA|2020-08-25	0.0003358733	North America
North America|hCoV-19/USA/TX-HMH-6187/2020|EPI ISL 547298|B.1.361|USA|2020-07-04	North America|hCoV-19/USA/WI-UW-1280/2020|EPI ISL 536652|B.1|USA|2020-08-25	0.0003358577	North America
North America|hCoV-19/Costa Rica/INC-0080/2020|EPI ISL 527748|B.1|Costa Rica|2020-07-05	North America|hCoV-19/USA/WI-UW-1280/2020|EPI ISL 536652|B.1|USA|2020-08-25	0.0004702530	North America
North America|hCoV-19/USA/TX-HMH-6406/2020|EPI ISL 545977|B.1.1|USA|2020-07-05	North America|hCoV-19/USA/WI-UW-1280/2020|EPI ISL 536652|B.1|USA|2020-08-25	0.0004366679	North America
North America|hCoV-19/USA/TX-HMH-6356/2020|EPI ISL 547413|B.1.361|USA|2020-07-05	North America|hCoV-19/USA/WI-UW-1280/2020|EPI ISL 536652|B.1|USA|2020-08-25	0.0003694509	North America
North America|hCoV-19/Mexico/BCN-InDRE-51/2020|EPI ISL 516611|B.1|Mexico|2020-07-05	North America|hCoV-19/USA/WI-UW-1280/2020|EPI ISL 536652|B.1|USA|2020-08-25	0.0004366547	North America
North America|hCoV-19/USA/TX-HMH-8020/2020|EPI ISL 545796|B.1.1|USA|2020-07-05	North America|hCoV-19/USA/WI-UW-1280/2020|EPI ISL 536652|B.1|USA|2020-08-25	0.0004366547	North America
North America|hCoV-19/USA/WI-GMF-09471/2020|EPI ISL 489945|B.1.3|USA|2020-07-06	North America|hCoV-19/USA/WI-UW-1280/2020|EPI ISL 536652|B.1|USA|2020-08-25	0.0004030456	North America
North America|hCoV-19/USA/MN-MDH-1417/2020|EPI ISL 514636|B.1.370|USA|2020-07-06	North America|hCoV-19/USA/WI-UW-1280/2020|EPI ISL 536652|B.1|USA|2020-08-25	0.0003694339	North America
North America|hCoV-19/USA/SC-DHEC-1079/2020|EPI ISL 541664|B.1.3|USA|2020-07-06	North America|hCoV-19/USA/WI-UW-1280/2020|EPI ISL 536652|B.1|USA|2020-08-25	0.0003358368	North America
North America|hCoV-19/USA/TX-HMH-6441/2020|EPI ISL 545998|B.1.370|USA|2020-07-06	North America|hCoV-19/USA/WI-UW-1280/2020|EPI ISL 536652|B.1|USA|2020-08-25	0.0006383047	North America
North America|hCoV-19/USA/WI-GMF-M00018/2020|EPI ISL 547669|B.1.3|USA|2020-07-06	North America|hCoV-19/USA/WI-UW-1280/2020|EPI ISL 536652|B.1|USA|2020-08-25	0.0004366617	North America
North America|hCoV-19/USA/TX-HMH-8068/2020|EPI ISL 545833|B.1.361|USA|2020-07-07	North America|hCoV-19/USA/WI-UW-1280/2020|EPI ISL 536652|B.1|USA|2020-08-25	0.0003694509	North America
North America|hCoV-19/USA/SC-20-1633-T07/2020|EPI ISL 516776|B.1.370|USA|2020-07-07	North America|hCoV-19/USA/WI-UW-1280/2020|EPI ISL 536652|B.1|USA|2020-08-25	0.0004366080	North America
North America|hCoV-19/USA/WI-GMF-09752/2020|EPI ISL 489955|B.1|USA|2020-07-07	North America|hCoV-19/USA/WI-UW-1280/2020|EPI ISL 536652|B.1|USA|2020-08-25	0.0005711090	North America
North America|hCoV-19/USA/TX-HMH-8066/2020|EPI ISL 545831|B.1.361|USA|2020-07-07	North America|hCoV-19/USA/WI-UW-1280/2020|EPI ISL 536652|B.1|USA|2020-08-25	0.0003358577	North America
North America|hCoV-19/USA/AR-CDC-4181/2020|EPI ISL 509683|B.1|USA|2020-07-08	North America|hCoV-19/USA/WI-UW-1280/2020|EPI ISL 536652|B.1|USA|2020-08-25	0.0004367259	North America
North America|hCoV-19/USA/FL-BPHL-0960/2020|EPI ISL 517850|B.1|USA|2020-07-08	North America|hCoV-19/USA/WI-UW-1280/2020|EPI ISL 536652|B.1|USA|2020-08-25	0.0005374289	North America
North America|hCoV-19/USA/IA-GMF-09911/2020|EPI ISL 547604|B.1|USA|2020-07-08	North America|hCoV-19/USA/WI-UW-1280/2020|EPI ISL 536652|B.1|USA|2020-08-25	0.0002014829	North America
North America|hCoV-19/USA/FL-BPHL-0957/2020|EPI ISL 517847|B.1|USA|2020-07-08	North America|hCoV-19/USA/WI-UW-1280/2020|EPI ISL 536652|B.1|USA|2020-08-25	0.0003694339	North America
North America|hCoV-19/USA/SC-20-1419-T14/2020|EPI ISL 516765|B.1.1|USA|2020-07-08	North America|hCoV-19/USA/WI-UW-1280/2020|EPI ISL 536652|B.1|USA|2020-08-25	0.0006047342	North America
North America|hCoV-19/USA/MD-MDH-0142/2020|EPI ISL 534702|B.1|USA|2020-07-09	North America|hCoV-19/USA/WI-UW-1280/2020|EPI ISL 536652|B.1|USA|2020-08-25	0.0004702463	North America
North America|hCoV-19/USA/CA-IGI-0204/2020|EPI ISL 569932|B.1.1|USA|2020-07-09	North America|hCoV-19/USA/WI-UW-1280/2020|EPI ISL 536652|B.1|USA|2020-08-25	0.0004366749	North America
North America|hCoV-19/USA/FL-BPHL-0969/2020|EPI ISL 517859|B.1.370|USA|2020-07-09	North America|hCoV-19/USA/WI-UW-1280/2020|EPI ISL 536652|B.1|USA|2020-08-25	0.0005710479	North America
North America|hCoV-19/USA/WI-UW-867/2020|EPI ISL 509870|B.1.1|USA|2020-07-09	North America|hCoV-19/USA/WI-UW-1280/2020|EPI ISL 536652|B.1|USA|2020-08-25	0.0005711436	North America
North America|hCoV-19/USA/WI-UW-905/2020|EPI ISL 509906|B.1.3|USA|2020-07-10	North America|hCoV-19/USA/WI-UW-1280/2020|EPI ISL 536652|B.1|USA|2020-08-25	0.0003695379	North America
North America|hCoV-19/USA/FL-BPHL-0924/2020|EPI ISL 517814|B.1.3|USA|2020-07-10	North America|hCoV-19/USA/WI-UW-1280/2020|EPI ISL 536652|B.1|USA|2020-08-25	0.0005038760	North America
North America|hCoV-19/USA/IA-GMF-10147/2020|EPI ISL 547607|B.1|USA|2020-07-10	North America|hCoV-19/USA/WI-UW-1280/2020|EPI ISL 536652|B.1|USA|2020-08-25	0.0002014829	North America
North America|hCoV-19/USA/AR-CDC-4202/2020|EPI ISL 509666|B.1|USA|2020-07-10	North America|hCoV-19/USA/WI-UW-1280/2020|EPI ISL 536652|B.1|USA|2020-08-25	0.0004030829	North America
North America|hCoV-19/USA/WI-GMF-M00015/2020|EPI ISL 547666|B.1.3|USA|2020-07-11	North America|hCoV-19/USA/WI-UW-1280/2020|EPI ISL 536652|B.1|USA|2020-08-25	0.0004366617	North America
North America|hCoV-19/USA/SD-SDPHL-0007/2020|EPI ISL 569615|B.1|USA|2020-07-11	North America|hCoV-19/USA/WI-UW-1280/2020|EPI ISL 536652|B.1|USA|2020-08-25	0.0004032610	North America
North America|hCoV-19/USA/AR-CDC-4206/2020|EPI ISL 527633|B.1|USA|2020-07-11	North America|hCoV-19/USA/WI-UW-1280/2020|EPI ISL 536652|B.1|USA|2020-08-25	0.0004366951	North America
North America|hCoV-19/USA/AR-CDC-4205/2020|EPI ISL 527632|B.1|USA|2020-07-11	North America|hCoV-19/USA/WI-UW-1280/2020|EPI ISL 536652|B.1|USA|2020-08-25	0.0004030829	North America
North America|hCoV-19/USA/WA-S2730/2020|EPI ISL 525720|B.1.1|USA|2020-07-11	North America|hCoV-19/USA/WI-UW-1280/2020|EPI ISL 536652|B.1|USA|2020-08-25	0.0005038527	North America
North America|hCoV-19/USA/WA-S2732/2020|EPI ISL 525722|B.1|USA|2020-07-12	North America|hCoV-19/USA/WI-UW-1280/2020|EPI ISL 536652|B.1|USA|2020-08-25	0.0006718821	North America
North America|hCoV-19/USA/SD-SDPHL-0008/2020|EPI ISL 569616|B.1|USA|2020-07-12	North America|hCoV-19/USA/WI-UW-1280/2020|EPI ISL 536652|B.1|USA|2020-08-25	0.0004366617	North America
North America|hCoV-19/USA/AR-CDC-4220/2020|EPI ISL 527638|B.1|USA|2020-07-12	North America|hCoV-19/USA/WI-UW-1280/2020|EPI ISL 536652|B.1|USA|2020-08-25	0.0004030829	North America
North America|hCoV-19/USA/AR-CDC-4219/2020|EPI ISL 527637|B.1|USA|2020-07-12	North America|hCoV-19/USA/WI-UW-1280/2020|EPI ISL 536652|B.1|USA|2020-08-25	0.0004367021	North America
North America|hCoV-19/USA/FL-BPHL-0733/2020|EPI ISL 509791|B.1.3|USA|2020-07-13	North America|hCoV-19/USA/WI-UW-1280/2020|EPI ISL 536652|B.1|USA|2020-08-25	0.0004366415	North America
North America|hCoV-19/USA/WI-GMF-10571/2020|EPI ISL 547610|B.1.5|USA|2020-07-13	North America|hCoV-19/USA/WI-UW-1280/2020|EPI ISL 536652|B.1|USA|2020-08-25	0.0004366282	North America
North America|hCoV-19/USA/AR-CDC-4226/2020|EPI ISL 527640|B.1|USA|2020-07-13	North America|hCoV-19/USA/WI-UW-1280/2020|EPI ISL 536652|B.1|USA|2020-08-25	0.0004030829	North America
North America|hCoV-19/USA/FL-BPHL-0923/2020|EPI ISL 517813|B.1.3|USA|2020-07-13	North America|hCoV-19/USA/WI-UW-1280/2020|EPI ISL 536652|B.1|USA|2020-08-25	0.0004366415	North America
North America|hCoV-19/USA/AR-CDC-4253/2020|EPI ISL 527642|B.1|USA|2020-07-14	North America|hCoV-19/USA/WI-UW-1280/2020|EPI ISL 536652|B.1|USA|2020-08-25	0.0004366952	North America
North America|hCoV-19/USA/MD-MDH-0159/2020|EPI ISL 524886|B.1.1|USA|2020-07-14	North America|hCoV-19/USA/WI-UW-1280/2020|EPI ISL 536652|B.1|USA|2020-08-25	0.0007055873	North America
North America|hCoV-19/USA/MD-MDH-0162/2020|EPI ISL 524889|B.1.370|USA|2020-07-14	North America|hCoV-19/USA/WI-UW-1280/2020|EPI ISL 536652|B.1|USA|2020-08-25	0.0005710653	North America
North America|hCoV-19/USA/FL-BPHL-0729/2020|EPI ISL 509787|B.1.1|USA|2020-07-14	North America|hCoV-19/USA/WI-UW-1280/2020|EPI ISL 536652|B.1|USA|2020-08-25	0.0005374700	North America
North America|hCoV-19/USA/AR-CDC-4265/2020|EPI ISL 527643|B.1|USA|2020-07-15	North America|hCoV-19/USA/WI-UW-1280/2020|EPI ISL 536652|B.1|USA|2020-08-25	0.0004030829	North America
North America|hCoV-19/USA/WI-GMF-10889/2020|EPI ISL 547618|B.1.3|USA|2020-07-15	North America|hCoV-19/USA/WI-UW-1280/2020|EPI ISL 536652|B.1|USA|2020-08-25	0.0005038841	North America
North America|hCoV-19/USA/FL-BPHL-0739/2020|EPI ISL 509797|B.1|USA|2020-07-15	North America|hCoV-19/USA/WI-UW-1280/2020|EPI ISL 536652|B.1|USA|2020-08-25	0.0004030642	North America
North America|hCoV-19/USA/MD-MDH-0164/2020|EPI ISL 524891|B.1.265|USA|2020-07-15	North America|hCoV-19/USA/WI-UW-1280/2020|EPI ISL 536652|B.1|USA|2020-08-25	0.0003694168	North America
North America|hCoV-19/USA/WA-S2736/2020|EPI ISL 525726|B.1.3|USA|2020-07-15	North America|hCoV-19/USA/WI-UW-1280/2020|EPI ISL 536652|B.1|USA|2020-08-25	0.0005038527	North America
North America|hCoV-19/USA/FL-BPHL-0946/2020|EPI ISL 517836|B.1.3|USA|2020-07-16	North America|hCoV-19/USA/WI-UW-1280/2020|EPI ISL 536652|B.1|USA|2020-08-25	0.0004702388	North America
North America|hCoV-19/USA/FL-BPHL-0737/2020|EPI ISL 509795|B.1.3|USA|2020-07-16	North America|hCoV-19/USA/WI-UW-1280/2020|EPI ISL 536652|B.1|USA|2020-08-25	0.0004366415	North America
North America|hCoV-19/USA/WI-GMF-11002/2020|EPI ISL 547622|B.1.3|USA|2020-07-16	North America|hCoV-19/USA/WI-UW-1280/2020|EPI ISL 536652|B.1|USA|2020-08-25	0.0004030642	North America
North America|hCoV-19/USA/WI-GMF-M00016/2020|EPI ISL 547667|B.1.3|USA|2020-07-16	North America|hCoV-19/USA/WI-UW-1280/2020|EPI ISL 536652|B.1|USA|2020-08-25	0.0005374872	North America
North America|hCoV-19/USA/WI-UW-1011/2020|EPI ISL 516437|B.1.1|USA|2020-07-17	North America|hCoV-19/USA/WI-UW-1280/2020|EPI ISL 536652|B.1|USA|2020-08-25	0.0006720054	North America
North America|hCoV-19/USA/FL-BPHL-1016/2020|EPI ISL 517906|B.1.3|USA|2020-07-17	North America|hCoV-19/USA/WI-UW-1280/2020|EPI ISL 536652|B.1|USA|2020-08-25	0.0004702388	North America
North America|hCoV-19/USA/CA-CZB-3868/2020|EPI ISL 548536|B.1|USA|2020-07-17	North America|hCoV-19/USA/WI-UW-1280/2020|EPI ISL 536652|B.1|USA|2020-08-25	0.0005038141	North America
North America|hCoV-19/USA/FL-BPHL-0943/2020|EPI ISL 517833|B.1.3|USA|2020-07-17	North America|hCoV-19/USA/WI-UW-1280/2020|EPI ISL 536652|B.1|USA|2020-08-25	0.0005038374	North America
North America|hCoV-19/USA/VA-DCLS-0804/2020|EPI ISL 522813|B.1|USA|2020-07-18	North America|hCoV-19/USA/WI-UW-1280/2020|EPI ISL 536652|B.1|USA|2020-08-25	0.0004702170	North America
North America|hCoV-19/USA/VA-DCLS-0799/2020|EPI ISL 522810|B.1|USA|2020-07-18	North America|hCoV-19/USA/WI-UW-1280/2020|EPI ISL 536652|B.1|USA|2020-08-25	0.0006382650	North America
North America|hCoV-19/USA/VA-DCLS-0807/2020|EPI ISL 522815|B.1|USA|2020-07-18	North America|hCoV-19/USA/WI-UW-1280/2020|EPI ISL 536652|B.1|USA|2020-08-25	0.0006718714	North America
North America|hCoV-19/USA/VA-DCLS-0805/2020|EPI ISL 522814|B.1|USA|2020-07-18	North America|hCoV-19/USA/WI-UW-1280/2020|EPI ISL 536652|B.1|USA|2020-08-25	0.0007054792	North America
North America|hCoV-19/USA/AR-CDC-4307/2020|EPI ISL 527649|B.1|USA|2020-07-18	North America|hCoV-19/USA/WI-UW-1280/2020|EPI ISL 536652|B.1|USA|2020-08-25	0.0004368140	North America
North America|hCoV-19/USA/WI-GMF-11475/2020|EPI ISL 547630|B.1.3|USA|2020-07-19	North America|hCoV-19/USA/WI-UW-1280/2020|EPI ISL 536652|B.1|USA|2020-08-25	0.0005044820	North America
North America|hCoV-19/USA/WI-GMF-11426/2020|EPI ISL 547629|B.1.3|USA|2020-07-19	North America|hCoV-19/USA/WI-UW-1280/2020|EPI ISL 536652|B.1|USA|2020-08-25	0.0004049141	North America
North America|hCoV-19/USA/FL-BPHL-1022/2020|EPI ISL 517912|B.1.361|USA|2020-07-20	North America|hCoV-19/USA/WI-UW-1280/2020|EPI ISL 536652|B.1|USA|2020-08-25	0.0003694680	North America
North America|hCoV-19/USA/FL-BPHL-1366/2020|EPI ISL 541303|B.1.370|USA|2020-07-20	North America|hCoV-19/USA/WI-UW-1280/2020|EPI ISL 536652|B.1|USA|2020-08-25	0.0006047159	North America
North America|hCoV-19/USA/FL-BPHL-1066/2020|EPI ISL 517956|B.1.3|USA|2020-07-20	North America|hCoV-19/USA/WI-UW-1280/2020|EPI ISL 536652|B.1|USA|2020-08-25	0.0004366415	North America
North America|hCoV-19/USA/OR-OHSU-1551/2020|EPI ISL 525977|B.1.1|USA|2020-07-20	North America|hCoV-19/USA/WI-UW-1280/2020|EPI ISL 536652|B.1|USA|2020-08-25	0.0005048305	North America
North America|hCoV-19/USA/IL-UW-996/2020|EPI ISL 509806|B.1|USA|2020-07-20	North America|hCoV-19/USA/WI-UW-1280/2020|EPI ISL 536652|B.1|USA|2020-08-25	0.0005038760	North America
North America|hCoV-19/USA/FL-BPHL-1378/2020|EPI ISL 541315|B.1.1|USA|2020-07-21	North America|hCoV-19/USA/WI-UW-1280/2020|EPI ISL 536652|B.1|USA|2020-08-25	0.0004702530	North America
North America|hCoV-19/USA/FL-BPHL-0722/2020|EPI ISL 509780|B.1.3|USA|2020-07-21	North America|hCoV-19/USA/WI-UW-1280/2020|EPI ISL 536652|B.1|USA|2020-08-25	0.0004702531	North America
North America|hCoV-19/USA/FL-BPHL-1026/2020|EPI ISL 517916|B.1.3|USA|2020-07-21	North America|hCoV-19/USA/WI-UW-1280/2020|EPI ISL 536652|B.1|USA|2020-08-25	0.0005038608	North America
North America|hCoV-19/USA/FL-BPHL-1381/2020|EPI ISL 541318|B.1.3|USA|2020-07-21	North America|hCoV-19/USA/WI-UW-1280/2020|EPI ISL 536652|B.1|USA|2020-08-25	0.0004030391	North America
North America|hCoV-19/USA/WI-UW-1013/2020|EPI ISL 516439|B.1.3|USA|2020-07-22	North America|hCoV-19/USA/WI-UW-1280/2020|EPI ISL 536652|B.1|USA|2020-08-25	0.0004031526	North America
North America|hCoV-19/USA/FL-BPHL-1035/2020|EPI ISL 517925|B.1.1|USA|2020-07-22	North America|hCoV-19/USA/WI-UW-1280/2020|EPI ISL 536652|B.1|USA|2020-08-25	0.0004366547	North America
North America|hCoV-19/USA/WI-UW-1014/2020|EPI ISL 516440|B.1.3|USA|2020-07-22	North America|hCoV-19/USA/WI-UW-1280/2020|EPI ISL 536652|B.1|USA|2020-08-25	0.0004031339	North America
North America|hCoV-19/USA/FL-BPHL-1203/2020|EPI ISL 541176|B.1.1|USA|2020-07-22	North America|hCoV-19/USA/WI-UW-1280/2020|EPI ISL 536652|B.1|USA|2020-08-25	0.0005711791	North America
North America|hCoV-19/USA/FL-BPHL-1036/2020|EPI ISL 517926|B.1.370|USA|2020-07-22	North America|hCoV-19/USA/WI-UW-1280/2020|EPI ISL 536652|B.1|USA|2020-08-25	0.0005038455	North America
North America|hCoV-19/USA/AR-CDC-4388/2020|EPI ISL 527656|B.1|USA|2020-07-23	North America|hCoV-19/USA/WI-UW-1280/2020|EPI ISL 536652|B.1|USA|2020-08-25	0.0004366952	North America
North America|hCoV-19/USA/SD-SDPHL-0009/2020|EPI ISL 569617|B.1|USA|2020-07-23	North America|hCoV-19/USA/WI-UW-1280/2020|EPI ISL 536652|B.1|USA|2020-08-25	0.0000000000	North America
North America|hCoV-19/USA/FL-BPHL-1504/2020|EPI ISL 568602|B.1.3|USA|2020-07-23	North America|hCoV-19/USA/WI-UW-1280/2020|EPI ISL 536652|B.1|USA|2020-08-25	0.0005710734	North America
North America|hCoV-19/USA/FL-BPHL-1502/2020|EPI ISL 568600|B.1|USA|2020-07-23	North America|hCoV-19/USA/WI-UW-1280/2020|EPI ISL 536652|B.1|USA|2020-08-25	0.0003359878	North America
North America|hCoV-19/USA/FL-BPHL-1508/2020|EPI ISL 568606|B.1.361|USA|2020-07-24	North America|hCoV-19/USA/WI-UW-1280/2020|EPI ISL 536652|B.1|USA|2020-08-25	0.0003694509	North America
North America|hCoV-19/USA/FL-BPHL-1208/2020|EPI ISL 541181|B.1.5|USA|2020-07-24	North America|hCoV-19/USA/WI-UW-1280/2020|EPI ISL 536652|B.1|USA|2020-08-25	0.0005038688	North America
North America|hCoV-19/USA/FL-BPHL-1209/2020|EPI ISL 541182|B.1|USA|2020-07-24	North America|hCoV-19/USA/WI-UW-1280/2020|EPI ISL 536652|B.1|USA|2020-08-25	0.0005038608	North America
North America|hCoV-19/USA/CA-CZB-3901/2020|EPI ISL 548542|B.1.1|USA|2020-07-24	North America|hCoV-19/USA/WI-UW-1280/2020|EPI ISL 536652|B.1|USA|2020-08-25	0.0004366547	North America
North America|hCoV-19/USA/CA-CZB-3898/2020|EPI ISL 548493|B.1|USA|2020-07-24	North America|hCoV-19/USA/WI-UW-1280/2020|EPI ISL 536652|B.1|USA|2020-08-25	0.0006382945	North America
North America|hCoV-19/USA/SD-SDPHL-0010/2020|EPI ISL 569618|B.1|USA|2020-07-25	North America|hCoV-19/USA/WI-UW-1280/2020|EPI ISL 536652|B.1|USA|2020-08-25	0.0007392476	North America
North America|hCoV-19/USA/CA-CZB-3924/2020|EPI ISL 548548|B.1|USA|2020-07-25	North America|hCoV-19/USA/WI-UW-1280/2020|EPI ISL 536652|B.1|USA|2020-08-25	0.0006441076	North America
North America|hCoV-19/USA/CA-CZB-3922/2020|EPI ISL 548524|B.1.1|USA|2020-07-25	North America|hCoV-19/USA/WI-UW-1280/2020|EPI ISL 536652|B.1|USA|2020-08-25	0.0004703423	North America
North America|hCoV-19/USA/CA-CZB-3923/2020|EPI ISL 548535|B.1.36|USA|2020-07-25	North America|hCoV-19/USA/WI-UW-1280/2020|EPI ISL 536652|B.1|USA|2020-08-25	0.0004705505	North America
North America|hCoV-19/USA/IL-UW-1064/2020|EPI ISL 516490|B.1.370|USA|2020-07-26	North America|hCoV-19/USA/WI-UW-1280/2020|EPI ISL 536652|B.1|USA|2020-08-25	0.0005374126	North America
North America|hCoV-19/USA/SD-SDPHL-0011/2020|EPI ISL 569619|B.1|USA|2020-07-26	North America|hCoV-19/USA/WI-UW-1280/2020|EPI ISL 536652|B.1|USA|2020-08-25	0.0007392476	North America
North America|hCoV-19/USA/CA-CZB-3896/2020|EPI ISL 548541|B.1|USA|2020-07-26	North America|hCoV-19/USA/WI-UW-1280/2020|EPI ISL 536652|B.1|USA|2020-08-25	0.0005038607	North America
North America|hCoV-19/USA/WI-UW-1102/2020|EPI ISL 516527|B.1.361|USA|2020-07-26	North America|hCoV-19/USA/WI-UW-1280/2020|EPI ISL 536652|B.1|USA|2020-08-25	0.0005038760	North America
North America|hCoV-19/Canada/ON-UHTC-0288/2020|EPI ISL 569993|B.1.1|Canada|2020-07-26	North America|hCoV-19/USA/WI-UW-1280/2020|EPI ISL 536652|B.1|USA|2020-08-25	0.0005039099	North America
North America|hCoV-19/USA/CA-CZB-3625/2020|EPI ISL 548360|B.1.5|USA|2020-07-27	North America|hCoV-19/USA/WI-UW-1280/2020|EPI ISL 536652|B.1|USA|2020-08-25	0.0006047158	North America
North America|hCoV-19/USA/VA-DCLS-1224/2020|EPI ISL 528648|B.1|USA|2020-07-27	North America|hCoV-19/USA/WI-UW-1280/2020|EPI ISL 536652|B.1|USA|2020-08-25	0.0002686423	North America
North America|hCoV-19/USA/WA-S2751/2020|EPI ISL 525741|B.1|USA|2020-07-27	North America|hCoV-19/USA/WI-UW-1280/2020|EPI ISL 536652|B.1|USA|2020-08-25	0.0004030642	North America
North America|hCoV-19/USA/FL-BPHL-1519/2020|EPI ISL 568617|B.1.1|USA|2020-07-27	North America|hCoV-19/USA/WI-UW-1280/2020|EPI ISL 536652|B.1|USA|2020-08-25	0.0005716814	North America
North America|hCoV-19/USA/WI-UW-1108/2020|EPI ISL 516533|B.1.3|USA|2020-07-27	North America|hCoV-19/USA/WI-UW-1280/2020|EPI ISL 536652|B.1|USA|2020-08-25	0.0004702605	North America
North America|hCoV-19/USA/VA-DCLS-1225/2020|EPI ISL 528649|B.1.3|USA|2020-07-28	North America|hCoV-19/USA/WI-UW-1280/2020|EPI ISL 536652|B.1|USA|2020-08-25	0.0005374537	North America
North America|hCoV-19/USA/WA-S2757/2020|EPI ISL 525747|B.1.1|USA|2020-07-28	North America|hCoV-19/USA/WI-UW-1280/2020|EPI ISL 536652|B.1|USA|2020-08-25	0.0005374863	North America
North America|hCoV-19/USA/WI-GMF-12945/2020|EPI ISL 547648|B.1.3|USA|2020-07-28	North America|hCoV-19/USA/WI-UW-1280/2020|EPI ISL 536652|B.1|USA|2020-08-25	0.0004702823	North America
North America|hCoV-19/USA/FL-BPHL-1521/2020|EPI ISL 568619|B.1|USA|2020-07-28	North America|hCoV-19/USA/WI-UW-1280/2020|EPI ISL 536652|B.1|USA|2020-08-25	0.0005038608	North America
North America|hCoV-19/USA/WA-S2758/2020|EPI ISL 525748|B.1.1|USA|2020-07-28	North America|hCoV-19/USA/WI-UW-1280/2020|EPI ISL 536652|B.1|USA|2020-08-25	0.0005710907	North America
North America|hCoV-19/USA/FL-BPHL-0978/2020|EPI ISL 517868|B.1.3|USA|2020-07-29	North America|hCoV-19/USA/WI-UW-1280/2020|EPI ISL 536652|B.1|USA|2020-08-25	0.0004366345	North America
North America|hCoV-19/USA/FL-BPHL-0972/2020|EPI ISL 517862|B.1.3|USA|2020-07-29	North America|hCoV-19/USA/WI-UW-1280/2020|EPI ISL 536652|B.1|USA|2020-08-25	0.0004030269	North America
North America|hCoV-19/USA/GA-CDC-6424/2020|EPI ISL 527661|B.1|USA|2020-07-29	North America|hCoV-19/USA/WI-UW-1280/2020|EPI ISL 536652|B.1|USA|2020-08-25	0.0003694339	North America
North America|hCoV-19/USA/WA-S2766/2020|EPI ISL 525756|B.1|USA|2020-07-29	North America|hCoV-19/USA/WI-UW-1280/2020|EPI ISL 536652|B.1|USA|2020-08-25	0.0003358470	North America
North America|hCoV-19/USA/FL-BPHL-0977/2020|EPI ISL 517867|B.1.3|USA|2020-07-29	North America|hCoV-19/USA/WI-UW-1280/2020|EPI ISL 536652|B.1|USA|2020-08-25	0.0004702455	North America
North America|hCoV-19/USA/VA-DCLS-1246/2020|EPI ISL 529939|B.1.3|USA|2020-07-30	North America|hCoV-19/USA/WI-UW-1280/2020|EPI ISL 536652|B.1|USA|2020-08-25	0.0005374623	North America
North America|hCoV-19/USA/VA-DCLS-1238/2020|EPI ISL 528657|B.1.3|USA|2020-07-30	North America|hCoV-19/USA/WI-UW-1280/2020|EPI ISL 536652|B.1|USA|2020-08-25	0.0005374623	North America
North America|hCoV-19/USA/VA-DCLS-1236/2020|EPI ISL 528655|B.1.3|USA|2020-07-30	North America|hCoV-19/USA/WI-UW-1280/2020|EPI ISL 536652|B.1|USA|2020-08-25	0.0005374623	North America
North America|hCoV-19/USA/VA-DCLS-1237/2020|EPI ISL 528656|B.1.3|USA|2020-07-30	North America|hCoV-19/USA/WI-UW-1280/2020|EPI ISL 536652|B.1|USA|2020-08-25	0.0005374623	North America
North America|hCoV-19/USA/WI-UW-1066/2020|EPI ISL 516492|B.1.361|USA|2020-07-30	North America|hCoV-19/USA/WI-UW-1280/2020|EPI ISL 536652|B.1|USA|2020-08-25	0.0004702530	North America
North America|hCoV-19/USA/FL-BPHL-1099/2020|EPI ISL 526585|B.1.1|USA|2020-07-31	North America|hCoV-19/USA/WI-UW-1280/2020|EPI ISL 536652|B.1|USA|2020-08-25	0.0004702748	North America
North America|hCoV-19/USA/WI-UW-1069/2020|EPI ISL 516495|B.1.361|USA|2020-07-31	North America|hCoV-19/USA/WI-UW-1280/2020|EPI ISL 536652|B.1|USA|2020-08-25	0.0005038832	North America
North America|hCoV-19/USA/WI-UW-1038/2020|EPI ISL 516464|B.1.3|USA|2020-07-31	North America|hCoV-19/USA/WI-UW-1280/2020|EPI ISL 536652|B.1|USA|2020-08-25	0.0004367777	North America
North America|hCoV-19/USA/FL-BPHL-1046/2020|EPI ISL 517936|B.1.3|USA|2020-07-31	North America|hCoV-19/USA/WI-UW-1280/2020|EPI ISL 536652|B.1|USA|2020-08-25	0.0005069883	North America
North America|hCoV-19/Mexico/CMX-INMEGEN-11/2020|EPI ISL 522941|B.1.3|Mexico|2020-07-31	North America|hCoV-19/USA/WI-UW-1280/2020|EPI ISL 536652|B.1|USA|2020-08-25	0.0005753138	North America
North America|hCoV-19/USA/WI-GMF-13319/2020|EPI ISL 547655|B.1.3|USA|2020-08-01	North America|hCoV-19/USA/WI-UW-1280/2020|EPI ISL 536652|B.1|USA|2020-08-25	0.0005038841	North America
North America|hCoV-19/USA/WI-UW-1049/2020|EPI ISL 516475|B.1.361|USA|2020-08-01	North America|hCoV-19/USA/WI-UW-1280/2020|EPI ISL 536652|B.1|USA|2020-08-25	0.0004702530	North America
North America|hCoV-19/USA/IA-GMF-13403/2020|EPI ISL 547657|B.1.361|USA|2020-08-01	North America|hCoV-19/USA/WI-UW-1280/2020|EPI ISL 536652|B.1|USA|2020-08-25	0.0003358577	North America
North America|hCoV-19/USA/WA-S2771/2020|EPI ISL 530128|B.1.1|USA|2020-08-01	North America|hCoV-19/USA/WI-UW-1280/2020|EPI ISL 536652|B.1|USA|2020-08-25	0.0005375034	North America
North America|hCoV-19/USA/WI-UW-1030/2020|EPI ISL 516456|B.1.3|USA|2020-08-01	North America|hCoV-19/USA/WI-UW-1280/2020|EPI ISL 536652|B.1|USA|2020-08-25	0.0004703854	North America
North America|hCoV-19/USA/WI-UW-1176/2020|EPI ISL 522931|B.1.5|USA|2020-08-01	North America|hCoV-19/USA/WI-UW-1280/2020|EPI ISL 536652|B.1|USA|2020-08-25	0.0002706363	North America
North America|hCoV-19/Mexico/CMX-INMEGEN-07/2020|EPI ISL 522878|B.1.1|Mexico|2020-08-01	North America|hCoV-19/USA/WI-UW-1280/2020|EPI ISL 536652|B.1|USA|2020-08-25	0.0005414539	North America
North America|hCoV-19/USA/WI-GMF-M00026/2020|EPI ISL 547676|B.1.3|USA|2020-08-02	North America|hCoV-19/USA/WI-UW-1280/2020|EPI ISL 536652|B.1|USA|2020-08-25	0.0004702605	North America
North America|hCoV-19/USA/WI-UW-1099/2020|EPI ISL 516524|B.1|USA|2020-08-02	North America|hCoV-19/USA/WI-UW-1280/2020|EPI ISL 536652|B.1|USA|2020-08-25	0.0004366282	North America
North America|hCoV-19/USA/WI-UW-1023/2020|EPI ISL 516449|B.1.1|USA|2020-08-02	North America|hCoV-19/USA/WI-UW-1280/2020|EPI ISL 536652|B.1|USA|2020-08-25	0.0003722507	North America
North America|hCoV-19/USA/FL-BPHL-1110/2020|EPI ISL 526596|B.1.3|USA|2020-08-03	North America|hCoV-19/USA/WI-UW-1280/2020|EPI ISL 536652|B.1|USA|2020-08-25	0.0006719334	North America
North America|hCoV-19/USA/WA-S2765/2020|EPI ISL 525755|B.1.1|USA|2020-08-03	North America|hCoV-19/USA/WI-UW-1280/2020|EPI ISL 536652|B.1|USA|2020-08-25	0.0005038760	North America
North America|hCoV-19/USA/FL-BPHL-1112/2020|EPI ISL 526598|B.1.370|USA|2020-08-03	North America|hCoV-19/USA/WI-UW-1280/2020|EPI ISL 536652|B.1|USA|2020-08-25	0.0004366080	North America
North America|hCoV-19/USA/CA-CZB-4050/2020|EPI ISL 548616|B.1.1|USA|2020-08-03	North America|hCoV-19/USA/WI-UW-1280/2020|EPI ISL 536652|B.1|USA|2020-08-25	0.0005375129	North America
North America|hCoV-19/USA/WA-UW-22253/2020|EPI ISL 570645|B.1.1|USA|2020-08-03	North America|hCoV-19/USA/WI-UW-1280/2020|EPI ISL 536652|B.1|USA|2020-08-25	0.0006383965	North America
North America|hCoV-19/USA/WI-UW-1080/2020|EPI ISL 516506|B.1|USA|2020-08-03	North America|hCoV-19/USA/WI-UW-1280/2020|EPI ISL 536652|B.1|USA|2020-08-25	0.0004703079	North America
North America|hCoV-19/USA/CA-CZB-3948/2020|EPI ISL 548558|B.1.5|USA|2020-08-03	North America|hCoV-19/USA/WI-UW-1280/2020|EPI ISL 536652|B.1|USA|2020-08-25	0.0004063835	North America
North America|hCoV-19/USA/MN-MDH-1559/2020|EPI ISL 527624|B.1|USA|2020-08-04	North America|hCoV-19/USA/WI-UW-1280/2020|EPI ISL 536652|B.1|USA|2020-08-25	0.0003694226	North America
North America|hCoV-19/USA/FL-BPHL-1111/2020|EPI ISL 526597|B.1.3|USA|2020-08-04	North America|hCoV-19/USA/WI-UW-1280/2020|EPI ISL 536652|B.1|USA|2020-08-25	0.0005374289	North America
North America|hCoV-19/USA/PR-B2DR/2020|EPI ISL 527382|B.1.1|USA|2020-08-04	North America|hCoV-19/USA/WI-UW-1280/2020|EPI ISL 536652|B.1|USA|2020-08-25	0.0006046782	North America
North America|hCoV-19/USA/WA-UW-22804/2020|EPI ISL 570720|B.1.1.61|USA|2020-08-04	North America|hCoV-19/USA/WI-UW-1280/2020|EPI ISL 536652|B.1|USA|2020-08-25	0.0006720462	North America
North America|hCoV-19/USA/WA-UW-22505/2020|EPI ISL 570700|B.1|USA|2020-08-04	North America|hCoV-19/USA/WI-UW-1280/2020|EPI ISL 536652|B.1|USA|2020-08-25	0.0005711089	North America
North America|hCoV-19/USA/FL-BPHL-1104/2020|EPI ISL 526590|B.1|USA|2020-08-04	North America|hCoV-19/USA/WI-UW-1280/2020|EPI ISL 536652|B.1|USA|2020-08-25	0.0004366080	North America
North America|hCoV-19/USA/WA-UW-22514/2020|EPI ISL 570701|B.1|USA|2020-08-04	North America|hCoV-19/USA/WI-UW-1280/2020|EPI ISL 536652|B.1|USA|2020-08-25	0.0008738915	North America
North America|hCoV-19/USA/WA-UW-22468/2020|EPI ISL 570694|B.1|USA|2020-08-05	North America|hCoV-19/USA/WI-UW-1280/2020|EPI ISL 536652|B.1|USA|2020-08-25	0.0005710907	North America
North America|hCoV-19/USA/WA-UW-22454/2020|EPI ISL 570692|B.1|USA|2020-08-05	North America|hCoV-19/USA/WI-UW-1280/2020|EPI ISL 536652|B.1|USA|2020-08-25	0.0006719540	North America
North America|hCoV-19/USA/WA-UW-21723/2020|EPI ISL 570993|B.1.1|USA|2020-08-05	North America|hCoV-19/USA/WI-UW-1280/2020|EPI ISL 536652|B.1|USA|2020-08-25	0.0005710825	North America
North America|hCoV-19/USA/SD-SDPHL-0014/2020|EPI ISL 569622|B.1|USA|2020-08-05	North America|hCoV-19/USA/WI-UW-1280/2020|EPI ISL 536652|B.1|USA|2020-08-25	0.0005711090	North America
North America|hCoV-19/USA/IL-UW-1147/2020|EPI ISL 522881|B.1.361|USA|2020-08-05	North America|hCoV-19/USA/WI-UW-1280/2020|EPI ISL 536652|B.1|USA|2020-08-25	0.0003022658	North America
North America|hCoV-19/USA/CA-CZB-4029/2020|EPI ISL 548582|B.1|USA|2020-08-05	North America|hCoV-19/USA/WI-UW-1280/2020|EPI ISL 536652|B.1|USA|2020-08-25	0.0004702771	North America
North America|hCoV-19/USA/VA-DCLS-1252/2020|EPI ISL 529943|B.1|USA|2020-08-06	North America|hCoV-19/USA/WI-UW-1280/2020|EPI ISL 536652|B.1|USA|2020-08-25	0.0004366282	North America
North America|hCoV-19/USA/PR-B3SB/2020|EPI ISL 534694|B.1|USA|2020-08-06	North America|hCoV-19/USA/WI-UW-1280/2020|EPI ISL 536652|B.1|USA|2020-08-25	0.0004030147	North America
North America|hCoV-19/USA/WA-UW-23193/2020|EPI ISL 570754|B.1.1.4|USA|2020-08-06	North America|hCoV-19/USA/WI-UW-1280/2020|EPI ISL 536652|B.1|USA|2020-08-25	0.0008063970	North America
North America|hCoV-19/USA/VA-DCLS-1262/2020|EPI ISL 529952|B.1|USA|2020-08-06	North America|hCoV-19/USA/WI-UW-1280/2020|EPI ISL 536652|B.1|USA|2020-08-25	0.0004030519	North America
North America|hCoV-19/USA/WA-UW-23196/2020|EPI ISL 570755|B.1|USA|2020-08-06	North America|hCoV-19/USA/WI-UW-1280/2020|EPI ISL 536652|B.1|USA|2020-08-25	0.0005038374	North America
North America|hCoV-19/USA/VA-DCLS-1254/2020|EPI ISL 529945|B.1|USA|2020-08-06	North America|hCoV-19/USA/WI-UW-1280/2020|EPI ISL 536652|B.1|USA|2020-08-25	0.0003694397	North America
North America|hCoV-19/USA/VA-DCLS-1253/2020|EPI ISL 529944|B.1|USA|2020-08-06	North America|hCoV-19/USA/WI-UW-1280/2020|EPI ISL 536652|B.1|USA|2020-08-25	0.0004030455	North America
North America|hCoV-19/USA/WA-UW-22328/2020|EPI ISL 570661|B.1|USA|2020-08-07	North America|hCoV-19/USA/WI-UW-1280/2020|EPI ISL 536652|B.1|USA|2020-08-25	0.0004702388	North America
North America|hCoV-19/USA/WI-UW-1181/2020|EPI ISL 522936|B.1.3|USA|2020-08-07	North America|hCoV-19/USA/WI-UW-1280/2020|EPI ISL 536652|B.1|USA|2020-08-25	0.0004702396	North America
North America|hCoV-19/USA/WA-UW-22313/2020|EPI ISL 570657|B.1|USA|2020-08-07	North America|hCoV-19/USA/WI-UW-1280/2020|EPI ISL 536652|B.1|USA|2020-08-25	0.0006047178	North America
North America|hCoV-19/USA/NM-UNM-00575/2020|EPI ISL 542989|B.1|USA|2020-08-07	North America|hCoV-19/USA/WI-UW-1280/2020|EPI ISL 536652|B.1|USA|2020-08-25	0.0005380182	North America
North America|hCoV-19/USA/NM-UNM-00574/2020|EPI ISL 542988|B.1|USA|2020-08-07	North America|hCoV-19/USA/WI-UW-1280/2020|EPI ISL 536652|B.1|USA|2020-08-25	0.0002374093	North America
North America|hCoV-19/USA/NM-UNM-00573/2020|EPI ISL 542987|B.1|USA|2020-08-07	North America|hCoV-19/USA/WI-UW-1280/2020|EPI ISL 536652|B.1|USA|2020-08-25	0.0002723838	North America
North America|hCoV-19/USA/WA-UW-22365/2020|EPI ISL 570669|B.1|USA|2020-08-08	North America|hCoV-19/USA/WI-UW-1280/2020|EPI ISL 536652|B.1|USA|2020-08-25	0.0005038911	North America
North America|hCoV-19/USA/WA-UW-22998/2020|EPI ISL 570746|B.1.370|USA|2020-08-08	North America|hCoV-19/USA/WI-UW-1280/2020|EPI ISL 536652|B.1|USA|2020-08-25	0.0004702763	North America
North America|hCoV-19/USA/NC-SLPH-0017/2020|EPI ISL 538521|B.1|USA|2020-08-08	North America|hCoV-19/USA/WI-UW-1280/2020|EPI ISL 536652|B.1|USA|2020-08-25	0.0004030404	North America
North America|hCoV-19/USA/NC-SLPH-0018/2020|EPI ISL 538522|B.1|USA|2020-08-08	North America|hCoV-19/USA/WI-UW-1280/2020|EPI ISL 536652|B.1|USA|2020-08-25	0.0003396193	North America
North America|hCoV-19/USA/MI-MDHHS-SC21731/2020|EPI ISL 529850|B.1.1|USA|2020-08-08	North America|hCoV-19/USA/WI-UW-1280/2020|EPI ISL 536652|B.1|USA|2020-08-25	0.0007439507	North America
North America|hCoV-19/USA/WI-UW-1170/2020|EPI ISL 522926|B.1.5|USA|2020-08-08	North America|hCoV-19/USA/WI-UW-1280/2020|EPI ISL 536652|B.1|USA|2020-08-25	0.0002706455	North America
North America|hCoV-19/USA/WA-S2779/2020|EPI ISL 530136|B.1.370|USA|2020-08-09	North America|hCoV-19/USA/WI-UW-1280/2020|EPI ISL 536652|B.1|USA|2020-08-25	0.0006382547	North America
North America|hCoV-19/USA/WI-UW-1178/2020|EPI ISL 522933|B.1.3|USA|2020-08-09	North America|hCoV-19/USA/WI-UW-1280/2020|EPI ISL 536652|B.1|USA|2020-08-25	0.0004702554	North America
North America|hCoV-19/USA/CA-CZB-4080/2020|EPI ISL 548677|B.1.5|USA|2020-08-09	North America|hCoV-19/USA/WI-UW-1280/2020|EPI ISL 536652|B.1|USA|2020-08-25	0.0004702628	North America
North America|hCoV-19/USA/WI-UW-1169/2020|EPI ISL 522925|B.1.5|USA|2020-08-09	North America|hCoV-19/USA/WI-UW-1280/2020|EPI ISL 536652|B.1|USA|2020-08-25	0.0002706363	North America
North America|hCoV-19/USA/WI-UW-1175/2020|EPI ISL 522930|B.1.5|USA|2020-08-09	North America|hCoV-19/USA/WI-UW-1280/2020|EPI ISL 536652|B.1|USA|2020-08-25	0.0002733648	North America
North America|hCoV-19/USA/WA-UW-22948/2020|EPI ISL 570736|B.1|USA|2020-08-10	North America|hCoV-19/USA/WI-UW-1280/2020|EPI ISL 536652|B.1|USA|2020-08-25	0.0005374622	North America
North America|hCoV-19/USA/FL-BPHL-1121/2020|EPI ISL 526607|B.1.3|USA|2020-08-10	North America|hCoV-19/USA/WI-UW-1280/2020|EPI ISL 536652|B.1|USA|2020-08-25	0.0004366617	North America
North America|hCoV-19/USA/WA-S2782/2020|EPI ISL 530139|B.1.1|USA|2020-08-10	North America|hCoV-19/USA/WI-UW-1280/2020|EPI ISL 536652|B.1|USA|2020-08-25	0.0006383535	North America
North America|hCoV-19/USA/WI-GMF-14621/2020|EPI ISL 547685|B.1.3|USA|2020-08-10	North America|hCoV-19/USA/WI-UW-1280/2020|EPI ISL 536652|B.1|USA|2020-08-25	0.0004702606	North America
North America|hCoV-19/USA/WA-UW-22951/2020|EPI ISL 570737|B.1|USA|2020-08-10	North America|hCoV-19/USA/WI-UW-1280/2020|EPI ISL 536652|B.1|USA|2020-08-25	0.0009411535	North America
North America|hCoV-19/USA/WI-GMF-14585/2020|EPI ISL 547681|B.1.361|USA|2020-08-10	North America|hCoV-19/USA/WI-UW-1280/2020|EPI ISL 536652|B.1|USA|2020-08-25	0.0004703440	North America
North America|hCoV-19/USA/CA-CZB-4033/2020|EPI ISL 548606|B.1|USA|2020-08-10	North America|hCoV-19/USA/WI-UW-1280/2020|EPI ISL 536652|B.1|USA|2020-08-25	0.0006077301	North America
North America|hCoV-19/USA/WI-GMF-14850/2020|EPI ISL 547690|B.1.3|USA|2020-08-11	North America|hCoV-19/USA/WI-UW-1280/2020|EPI ISL 536652|B.1|USA|2020-08-25	0.0004367776	North America
North America|hCoV-19/USA/WI-UW-1135/2020|EPI ISL 522892|B.1.3|USA|2020-08-11	North America|hCoV-19/USA/WI-UW-1280/2020|EPI ISL 536652|B.1|USA|2020-08-25	0.0004702238	North America
North America|hCoV-19/USA/WI-GMF-14857/2020|EPI ISL 547691|B.1.3|USA|2020-08-11	North America|hCoV-19/USA/WI-UW-1280/2020|EPI ISL 536652|B.1|USA|2020-08-25	0.0004370860	North America
North America|hCoV-19/USA/CA-CZB-4088/2020|EPI ISL 548614|B.1|USA|2020-08-11	North America|hCoV-19/USA/WI-UW-1280/2020|EPI ISL 536652|B.1|USA|2020-08-25	0.0007055705	North America
North America|hCoV-19/USA/MN-GMF-14871/2020|EPI ISL 547692|B.1.361|USA|2020-08-11	North America|hCoV-19/USA/WI-UW-1280/2020|EPI ISL 536652|B.1|USA|2020-08-25	0.0004376586	North America
North America|hCoV-19/USA/CA-CZB-4083/2020|EPI ISL 548613|B.1|USA|2020-08-11	North America|hCoV-19/USA/WI-UW-1280/2020|EPI ISL 536652|B.1|USA|2020-08-25	0.0004388514	North America
North America|hCoV-19/USA/VA-DCLS-1274/2020|EPI ISL 529960|B.1.370|USA|2020-08-12	North America|hCoV-19/USA/WI-UW-1280/2020|EPI ISL 536652|B.1|USA|2020-08-25	0.0005038992	North America
North America|hCoV-19/USA/CA-CZB-4039/2020|EPI ISL 548596|B.1|USA|2020-08-12	North America|hCoV-19/USA/WI-UW-1280/2020|EPI ISL 536652|B.1|USA|2020-08-25	0.0005038688	North America
North America|hCoV-19/USA/VA-DCLS-1273/2020|EPI ISL 529959|B.1.370|USA|2020-08-12	North America|hCoV-19/USA/WI-UW-1280/2020|EPI ISL 536652|B.1|USA|2020-08-25	0.0004366617	North America
North America|hCoV-19/USA/PR-B74P/2020|EPI ISL 527398|B.1.3|USA|2020-08-12	North America|hCoV-19/USA/WI-UW-1280/2020|EPI ISL 536652|B.1|USA|2020-08-25	0.0003358422	North America
North America|hCoV-19/USA/MI-MDHHS-SC21977/2020|EPI ISL 566027|B.1.1|USA|2020-08-12	North America|hCoV-19/USA/WI-UW-1280/2020|EPI ISL 536652|B.1|USA|2020-08-25	0.0006719839	North America
North America|hCoV-19/USA/PR-B6ZT/2020|EPI ISL 527397|B.1.3|USA|2020-08-12	North America|hCoV-19/USA/WI-UW-1280/2020|EPI ISL 536652|B.1|USA|2020-08-25	0.0004030456	North America
North America|hCoV-19/USA/MN-GMF-14999/2020|EPI ISL 547693|B.1.361|USA|2020-08-12	North America|hCoV-19/USA/WI-UW-1280/2020|EPI ISL 536652|B.1|USA|2020-08-25	0.0004030764	North America
North America|hCoV-19/USA/CA-CZB-4091/2020|EPI ISL 548634|B.1|USA|2020-08-13	North America|hCoV-19/USA/WI-UW-1280/2020|EPI ISL 536652|B.1|USA|2020-08-25	0.0004713932	North America
North America|hCoV-19/USA/CA-CZB-4090/2020|EPI ISL 548640|B.1|USA|2020-08-13	North America|hCoV-19/USA/WI-UW-1280/2020|EPI ISL 536652|B.1|USA|2020-08-25	0.0005045396	North America
North America|hCoV-19/USA/MI-MDHHS-SC21770/2020|EPI ISL 529888|B.1.361|USA|2020-08-13	North America|hCoV-19/USA/WI-UW-1280/2020|EPI ISL 536652|B.1|USA|2020-08-25	0.0004370490	North America
North America|hCoV-19/USA/UT-UPHL-08764/2020|EPI ISL 525350|B.1|USA|2020-08-13	North America|hCoV-19/USA/WI-UW-1280/2020|EPI ISL 536652|B.1|USA|2020-08-25	0.0006079237	North America
North America|hCoV-19/USA/WI-UW-1126/2020|EPI ISL 522884|B.1.3|USA|2020-08-13	North America|hCoV-19/USA/WI-UW-1280/2020|EPI ISL 536652|B.1|USA|2020-08-25	0.0005075536	North America
North America|hCoV-19/USA/WI-UW-1145/2020|EPI ISL 522902|B.1.5|USA|2020-08-13	North America|hCoV-19/USA/WI-UW-1280/2020|EPI ISL 536652|B.1|USA|2020-08-25	0.0002706547	North America
North America|hCoV-19/USA/WI-UW-1136/2020|EPI ISL 522893|B.1.5|USA|2020-08-13	North America|hCoV-19/USA/WI-UW-1280/2020|EPI ISL 536652|B.1|USA|2020-08-25	0.0002706904	North America
North America|hCoV-19/USA/CA-CZB-4094/2020|EPI ISL 548601|B.1|USA|2020-08-14	North America|hCoV-19/USA/WI-UW-1280/2020|EPI ISL 536652|B.1|USA|2020-08-25	0.0004366547	North America
North America|hCoV-19/USA/CA-CZB-4096/2020|EPI ISL 548608|B.1|USA|2020-08-14	North America|hCoV-19/USA/WI-UW-1280/2020|EPI ISL 536652|B.1|USA|2020-08-25	0.0004702530	North America
North America|hCoV-19/USA/CA-CZB-4095/2020|EPI ISL 548646|B.1|USA|2020-08-14	North America|hCoV-19/USA/WI-UW-1280/2020|EPI ISL 536652|B.1|USA|2020-08-25	0.0004729381	North America
North America|hCoV-19/USA/CA-CZB-4098/2020|EPI ISL 548641|B.1|USA|2020-08-14	North America|hCoV-19/USA/WI-UW-1280/2020|EPI ISL 536652|B.1|USA|2020-08-25	0.0004391924	North America
North America|hCoV-19/USA/MN-GMF-15330/2020|EPI ISL 547703|B.1.361|USA|2020-08-14	North America|hCoV-19/USA/WI-UW-1280/2020|EPI ISL 536652|B.1|USA|2020-08-25	0.0004367028	North America
North America|hCoV-19/USA/CA-CZB-4093/2020|EPI ISL 548615|B.1|USA|2020-08-14	North America|hCoV-19/USA/WI-UW-1280/2020|EPI ISL 536652|B.1|USA|2020-08-25	0.0004702688	North America
North America|hCoV-19/USA/CA-CZB-4097/2020|EPI ISL 548638|B.1|USA|2020-08-14	North America|hCoV-19/USA/WI-UW-1280/2020|EPI ISL 536652|B.1|USA|2020-08-25	0.0004746861	North America
North America|hCoV-19/USA/MI-MDHHS-SC21982/2020|EPI ISL 566032|B.1.361|USA|2020-08-15	North America|hCoV-19/USA/WI-UW-1280/2020|EPI ISL 536652|B.1|USA|2020-08-25	0.0005379189	North America
North America|hCoV-19/USA/FL-BPHL-1131/2020|EPI ISL 526617|B.1.3|USA|2020-08-15	North America|hCoV-19/USA/WI-UW-1280/2020|EPI ISL 536652|B.1|USA|2020-08-25	0.0004706122	North America
North America|hCoV-19/USA/NM-UNM-00407/2020|EPI ISL 538233|B.1|USA|2020-08-15	North America|hCoV-19/USA/WI-UW-1280/2020|EPI ISL 536652|B.1|USA|2020-08-25	0.0002431747	North America
North America|hCoV-19/USA/WI-GMF-15673/2020|EPI ISL 547709|B.1.361|USA|2020-08-16	North America|hCoV-19/USA/WI-UW-1280/2020|EPI ISL 536652|B.1|USA|2020-08-25	0.0004030891	North America
North America|hCoV-19/USA/SD-SDPHL-0015/2020|EPI ISL 569623|B.1.5|USA|2020-08-17	North America|hCoV-19/USA/WI-UW-1280/2020|EPI ISL 536652|B.1|USA|2020-08-25	0.0003358422	North America
North America|hCoV-19/USA/MN-MDH-1651/2020|EPI ISL 539845|B.1|USA|2020-08-17	North America|hCoV-19/USA/WI-UW-1280/2020|EPI ISL 536652|B.1|USA|2020-08-25	0.0006046975	North America
North America|hCoV-19/USA/SD-SDPHL-0016/2020|EPI ISL 569624|B.1|USA|2020-08-17	North America|hCoV-19/USA/WI-UW-1280/2020|EPI ISL 536652|B.1|USA|2020-08-25	0.0006720066	North America
North America|hCoV-19/USA/MN-MDH-1648/2020|EPI ISL 539842|B.1.361|USA|2020-08-17	North America|hCoV-19/USA/WI-UW-1280/2020|EPI ISL 536652|B.1|USA|2020-08-25	0.0006047438	North America
North America|hCoV-19/USA/IA-GMF-15767/2020|EPI ISL 547711|B.1.361|USA|2020-08-17	North America|hCoV-19/USA/WI-UW-1280/2020|EPI ISL 536652|B.1|USA|2020-08-25	0.0003358577	North America
North America|hCoV-19/USA/FL-BPHL-1139/2020|EPI ISL 526625|B.1.1|USA|2020-08-17	North America|hCoV-19/USA/WI-UW-1280/2020|EPI ISL 536652|B.1|USA|2020-08-25	0.0005711263	North America
North America|hCoV-19/USA/MI-MDHHS-SC21971/2020|EPI ISL 566022|B.1|USA|2020-08-17	North America|hCoV-19/USA/WI-UW-1280/2020|EPI ISL 536652|B.1|USA|2020-08-25	0.0004030526	North America
North America|hCoV-19/USA/WI-UW-1222/2020|EPI ISL 536595|B.1.370|USA|2020-08-18	North America|hCoV-19/USA/WI-UW-1280/2020|EPI ISL 536652|B.1|USA|2020-08-25	0.0006382558	North America
North America|hCoV-19/USA/WI-UW-1251/2020|EPI ISL 536624|B.1.1|USA|2020-08-18	North America|hCoV-19/USA/WI-UW-1280/2020|EPI ISL 536652|B.1|USA|2020-08-25	0.0008737659	North America
North America|hCoV-19/USA/MI-MDHHS-SC21967/2020|EPI ISL 566018|B.1.3|USA|2020-08-18	North America|hCoV-19/USA/WI-UW-1280/2020|EPI ISL 536652|B.1|USA|2020-08-25	0.0005456730	North America
North America|hCoV-19/USA/FL-BPHL-1097/2020|EPI ISL 526583|B.1|USA|2020-08-19	North America|hCoV-19/USA/WI-UW-1280/2020|EPI ISL 536652|B.1|USA|2020-08-25	0.0004366619	North America
North America|hCoV-19/USA/FL-BPHL-1163/2020|EPI ISL 526649|B.1.370|USA|2020-08-19	North America|hCoV-19/USA/WI-UW-1280/2020|EPI ISL 536652|B.1|USA|2020-08-25	0.0005038599	North America
North America|hCoV-19/USA/FL-BPHL-1167/2020|EPI ISL 526653|B.1|USA|2020-08-19	North America|hCoV-19/USA/WI-UW-1280/2020|EPI ISL 536652|B.1|USA|2020-08-25	0.0002686586	North America
North America|hCoV-19/USA/WA-S2796/2020|EPI ISL 530153|B.1.5|USA|2020-08-19	North America|hCoV-19/USA/WI-UW-1280/2020|EPI ISL 536652|B.1|USA|2020-08-25	0.0006130806	North America
North America|hCoV-19/USA/FL-BPHL-1161/2020|EPI ISL 526647|B.1.3|USA|2020-08-19	North America|hCoV-19/USA/WI-UW-1280/2020|EPI ISL 536652|B.1|USA|2020-08-25	0.0006655931	North America
North America|hCoV-19/USA/FL-BPHL-1185/2020|EPI ISL 526671|B.1.3|USA|2020-08-20	North America|hCoV-19/USA/WI-UW-1280/2020|EPI ISL 536652|B.1|USA|2020-08-25	0.0007055330	North America
North America|hCoV-19/USA/MN-MDH-1705/2020|EPI ISL 560792|B.1|USA|2020-08-20	North America|hCoV-19/USA/WI-UW-1280/2020|EPI ISL 536652|B.1|USA|2020-08-25	0.0006046975	North America
North America|hCoV-19/USA/WI-UW-1215/2020|EPI ISL 536588|B.1.361|USA|2020-08-20	North America|hCoV-19/USA/WI-UW-1280/2020|EPI ISL 536652|B.1|USA|2020-08-25	0.0004366617	North America
North America|hCoV-19/USA/FL-BPHL-1192/2020|EPI ISL 526678|B.1.3|USA|2020-08-21	North America|hCoV-19/USA/WI-UW-1280/2020|EPI ISL 536652|B.1|USA|2020-08-25	0.0006382843	North America
North America|hCoV-19/USA/WI-UW-1272/2020|EPI ISL 536644|B.1|USA|2020-08-21	North America|hCoV-19/USA/WI-UW-1280/2020|EPI ISL 536652|B.1|USA|2020-08-25	0.0005374700	North America
North America|hCoV-19/USA/CA-CZB-4101/2020|EPI ISL 548626|B.1|USA|2020-08-21	North America|hCoV-19/USA/WI-UW-1280/2020|EPI ISL 536652|B.1|USA|2020-08-25	0.0005086928	North America
North America|hCoV-19/USA/FL-BPHL-1197/2020|EPI ISL 526683|B.1.3|USA|2020-08-21	North America|hCoV-19/USA/WI-UW-1280/2020|EPI ISL 536652|B.1|USA|2020-08-25	0.0004068258	North America
North America|hCoV-19/USA/WI-UW-1259/2020|EPI ISL 536632|B.1.370|USA|2020-08-22	North America|hCoV-19/USA/WI-UW-1280/2020|EPI ISL 536652|B.1|USA|2020-08-25	0.0005038370	North America
North America|hCoV-19/USA/WI-UW-1273/2020|EPI ISL 536645|B.1.1|USA|2020-08-22	North America|hCoV-19/USA/WI-UW-1280/2020|EPI ISL 536652|B.1|USA|2020-08-25	0.0006047804	North America
North America|hCoV-19/USA/MN-GMF-16735/2020|EPI ISL 547728|B.1.361|USA|2020-08-23	North America|hCoV-19/USA/WI-UW-1280/2020|EPI ISL 536652|B.1|USA|2020-08-25	0.0004711197	North America
North America|hCoV-19/USA/MI-MDHHS-SC21983/2020|EPI ISL 566033|B.1.1|USA|2020-08-23	North America|hCoV-19/USA/WI-UW-1280/2020|EPI ISL 536652|B.1|USA|2020-08-25	0.0005717737	North America
North America|hCoV-19/USA/MN-GMF-16946/2020|EPI ISL 547733|B.1.361|USA|2020-08-24	North America|hCoV-19/USA/WI-UW-1280/2020|EPI ISL 536652|B.1|USA|2020-08-25	0.0004030764	North America
North America|hCoV-19/USA/WA1/2020|EPI ISL 404895|A|USA|2020-01-19	North America|hCoV-19/USA/WI-UW-1274/2020|EPI ISL 536646|B.1.1.216|USA|2020-08-25	0.0005710906	North America
North America|hCoV-19/USA/IL1/2020|EPI ISL 404253|A|USA|2020-01-21	North America|hCoV-19/USA/WI-UW-1274/2020|EPI ISL 536646|B.1.1.216|USA|2020-08-25	0.0004704079	North America
North America|hCoV-19/USA/AZ1/2020|EPI ISL 406223|A|USA|2020-01-22	North America|hCoV-19/USA/WI-UW-1274/2020|EPI ISL 536646|B.1.1.216|USA|2020-08-25	0.0006047244	North America
North America|hCoV-19/USA/CA2/2020|EPI ISL 406036|B|USA|2020-01-22	North America|hCoV-19/USA/WI-UW-1274/2020|EPI ISL 536646|B.1.1.216|USA|2020-08-25	0.0005375111	North America
North America|hCoV-19/Canada/ON ON-VIDO-01-2/2020|EPI ISL 425177|B|Canada|2020-01-23	North America|hCoV-19/USA/WI-UW-1274/2020|EPI ISL 536646|B.1.1.216|USA|2020-08-25	0.0005375025	North America
North America|hCoV-19/Canada/ON VIDO-01/2020|EPI ISL 413015|B|Canada|2020-01-23	North America|hCoV-19/USA/WI-UW-1274/2020|EPI ISL 536646|B.1.1.216|USA|2020-08-25	0.0005712807	North America
North America|hCoV-19/USA/CA-CDC-1/2020|EPI ISL 406034|A|USA|2020-01-23	North America|hCoV-19/USA/WI-UW-1274/2020|EPI ISL 536646|B.1.1.216|USA|2020-08-25	0.0007056085	North America
North America|hCoV-19/USA/WA1-A12/2020|EPI ISL 407214|A|USA|2020-01-25	North America|hCoV-19/USA/WI-UW-1274/2020|EPI ISL 536646|B.1.1.216|USA|2020-08-25	0.0005710906	North America
North America|hCoV-19/USA/CA-CDC-6/2020|EPI ISL 410044|B|USA|2020-01-27	North America|hCoV-19/USA/WI-UW-1274/2020|EPI ISL 536646|B.1.1.216|USA|2020-08-25	0.0004706609	North America
North America|hCoV-19/USA/CA-CDC-5/2020|EPI ISL 408010|B|USA|2020-01-29	North America|hCoV-19/USA/WI-UW-1274/2020|EPI ISL 536646|B.1.1.216|USA|2020-08-25	0.0005374862	North America
North America|hCoV-19/USA/CA-CDC-3/2020|EPI ISL 408008|B|USA|2020-01-29	North America|hCoV-19/USA/WI-UW-1274/2020|EPI ISL 536646|B.1.1.216|USA|2020-08-25	0.0005711253	North America
North America|hCoV-19/USA/MA1/2020|EPI ISL 409067|B|USA|2020-01-29	North America|hCoV-19/USA/WI-UW-1274/2020|EPI ISL 536646|B.1.1.216|USA|2020-08-25	0.0006047631	North America
North America|hCoV-19/USA/WI1/2020|EPI ISL 408670|B|USA|2020-01-31	North America|hCoV-19/USA/WI-UW-1274/2020|EPI ISL 536646|B.1.1.216|USA|2020-08-25	0.0005039340	North America
North America|hCoV-19/Canada/ON-PHL-2445/2020|EPI ISL 413014|B|Canada|2020-01	North America|hCoV-19/USA/WI-UW-1274/2020|EPI ISL 536646|B.1.1.216|USA|2020-08-25	0.0005375025	North America
North America|hCoV-19/USA/CA-CDC-7/2020|EPI ISL 411954|A|USA|2020-02-06	North America|hCoV-19/USA/WI-UW-1274/2020|EPI ISL 536646|B.1.1.216|USA|2020-08-25	0.0006047331	North America
North America|hCoV-19/USA/CA-CDC-8/2020|EPI ISL 411955|B|USA|2020-02-10	North America|hCoV-19/USA/WI-UW-1274/2020|EPI ISL 536646|B.1.1.216|USA|2020-08-25	0.0005038984	North America
North America|hCoV-19/USA/TX1/2020|EPI ISL 411956|A|USA|2020-02-11	North America|hCoV-19/USA/WI-UW-1274/2020|EPI ISL 536646|B.1.1.216|USA|2020-08-25	0.0007055871	North America
North America|hCoV-19/Canada/BC 37 0-2/2020|EPI ISL 412965|B.4|Canada|2020-02-16	North America|hCoV-19/USA/WI-UW-1274/2020|EPI ISL 536646|B.1.1.216|USA|2020-08-25	0.0006102979	North America
North America|hCoV-19/USA/CruiseA-9/2020|EPI ISL 413614|B|USA|2020-02-17	North America|hCoV-19/USA/WI-UW-1274/2020|EPI ISL 536646|B.1.1.216|USA|2020-08-25	0.0005039063	North America
North America|hCoV-19/USA/CruiseA-11/2020|EPI ISL 413616|B|USA|2020-02-17	North America|hCoV-19/USA/WI-UW-1274/2020|EPI ISL 536646|B.1.1.216|USA|2020-08-25	0.0005375111	North America
North America|hCoV-19/USA/CruiseA-8/2020|EPI ISL 413613|B|USA|2020-02-17	North America|hCoV-19/USA/WI-UW-1274/2020|EPI ISL 536646|B.1.1.216|USA|2020-08-25	0.0005375111	North America
North America|hCoV-19/USA/CruiseA-7/2020|EPI ISL 413612|B|USA|2020-02-17	North America|hCoV-19/USA/WI-UW-1274/2020|EPI ISL 536646|B.1.1.216|USA|2020-08-25	0.0006047428	North America
North America|hCoV-19/USA/CruiseA-10/2020|EPI ISL 413615|B|USA|2020-02-17	North America|hCoV-19/USA/WI-UW-1274/2020|EPI ISL 536646|B.1.1.216|USA|2020-08-25	0.0005375360	North America
North America|hCoV-19/USA/CruiseA-1/2020|EPI ISL 413606|B|USA|2020-02-17	North America|hCoV-19/USA/WI-UW-1274/2020|EPI ISL 536646|B.1.1.216|USA|2020-08-25	0.0005711436	North America
North America|hCoV-19/USA/CruiseA-24/2020|EPI ISL 414483|B|USA|2020-02-17	North America|hCoV-19/USA/WI-UW-1274/2020|EPI ISL 536646|B.1.1.216|USA|2020-08-25	0.0006048744	North America
North America|hCoV-19/Panama/328723/2020|EPI ISL 496609|A.2|Panama|2020-02-17	North America|hCoV-19/USA/WI-UW-1274/2020|EPI ISL 536646|B.1.1.216|USA|2020-08-25	0.0006870881	North America
North America|hCoV-19/USA/CruiseA-3/2020|EPI ISL 413608|B|USA|2020-02-18	North America|hCoV-19/USA/WI-UW-1274/2020|EPI ISL 536646|B.1.1.216|USA|2020-08-25	0.0005039064	North America
North America|hCoV-19/USA/CruiseA-2/2020|EPI ISL 413607|B|USA|2020-02-18	North America|hCoV-19/USA/WI-UW-1274/2020|EPI ISL 536646|B.1.1.216|USA|2020-08-25	0.0005711436	North America
North America|hCoV-19/USA/CruiseA-23/2020|EPI ISL 414482|B|USA|2020-02-18	North America|hCoV-19/USA/WI-UW-1274/2020|EPI ISL 536646|B.1.1.216|USA|2020-08-25	0.0006720591	North America
North America|hCoV-19/USA/CruiseA-13/2020|EPI ISL 413618|B|USA|2020-02-20	North America|hCoV-19/USA/WI-UW-1274/2020|EPI ISL 536646|B.1.1.216|USA|2020-08-25	0.0005039065	North America
North America|hCoV-19/USA/CruiseA-12/2020|EPI ISL 413617|B|USA|2020-02-20	North America|hCoV-19/USA/WI-UW-1274/2020|EPI ISL 536646|B.1.1.216|USA|2020-08-25	0.0005375111	North America
North America|hCoV-19/Canada/BC 69243/2020|EPI ISL 415577|B.4|Canada|2020-02-20	North America|hCoV-19/USA/WI-UW-1274/2020|EPI ISL 536646|B.1.1.216|USA|2020-08-25	0.0007191492	North America
North America|hCoV-19/USA/CruiseA-5/2020|EPI ISL 413610|B|USA|2020-02-21	North America|hCoV-19/USA/WI-UW-1274/2020|EPI ISL 536646|B.1.1.216|USA|2020-08-25	0.0005039065	North America
North America|hCoV-19/USA/CruiseA-6/2020|EPI ISL 413611|B|USA|2020-02-21	North America|hCoV-19/USA/WI-UW-1274/2020|EPI ISL 536646|B.1.1.216|USA|2020-08-25	0.0005711344	North America
North America|hCoV-19/USA/CruiseA-21/2020|EPI ISL 414480|B|USA|2020-02-21	North America|hCoV-19/USA/WI-UW-1274/2020|EPI ISL 536646|B.1.1.216|USA|2020-08-25	0.0006047804	North America
North America|hCoV-19/Panama/328719/2020|EPI ISL 496607|A.2|Panama|2020-02-22	North America|hCoV-19/USA/WI-UW-1274/2020|EPI ISL 536646|B.1.1.216|USA|2020-08-25	0.0006844780	North America
North America|hCoV-19/USA/CA-CDC-9/2020|EPI ISL 412862|B|USA|2020-02-23	North America|hCoV-19/USA/WI-UW-1274/2020|EPI ISL 536646|B.1.1.216|USA|2020-08-25	0.0005038831	North America
North America|hCoV-19/USA/CruiseA-17/2020|EPI ISL 413622|B|USA|2020-02-24	North America|hCoV-19/USA/WI-UW-1274/2020|EPI ISL 536646|B.1.1.216|USA|2020-08-25	0.0005711700	North America
North America|hCoV-19/USA/CruiseA-18/2020|EPI ISL 413623|B|USA|2020-02-24	North America|hCoV-19/USA/WI-UW-1274/2020|EPI ISL 536646|B.1.1.216|USA|2020-08-25	0.0005378070	North America
North America|hCoV-19/USA/CruiseA-26/2020|EPI ISL 414485|B|USA|2020-02-24	North America|hCoV-19/USA/WI-UW-1274/2020|EPI ISL 536646|B.1.1.216|USA|2020-08-25	0.0005375996	North America
North America|hCoV-19/USA/CruiseA-14/2020|EPI ISL 413619|B|USA|2020-02-25	North America|hCoV-19/USA/WI-UW-1274/2020|EPI ISL 536646|B.1.1.216|USA|2020-08-25	0.0006383331	North America
North America|hCoV-19/USA/CA-CDC-2602/2020|EPI ISL 419554|B|USA|2020-02-26	North America|hCoV-19/USA/WI-UW-1274/2020|EPI ISL 536646|B.1.1.216|USA|2020-08-25	0.0005039065	North America
North America|hCoV-19/Canada/ON SHSC-01/2020|EPI ISL 450747|B.4|Canada|2020-02-26	North America|hCoV-19/USA/WI-UW-1274/2020|EPI ISL 536646|B.1.1.216|USA|2020-08-25	0.0006112744	North America
North America|hCoV-19/USA/OR 2656/2020|EPI ISL 419558|B|USA|2020-02-27	North America|hCoV-19/USA/WI-UW-1274/2020|EPI ISL 536646|B.1.1.216|USA|2020-08-25	0.0005711435	North America
North America|hCoV-19/Mexico/CMX-InDRE-01/2020|EPI ISL 412972|B.1.1|Mexico|2020-02-27	North America|hCoV-19/USA/WI-UW-1274/2020|EPI ISL 536646|B.1.1.216|USA|2020-08-25	0.0002350753	North America
North America|hCoV-19/USA/CA-CDPH-UC2/2020|EPI ISL 413558|B|USA|2020-02-27	North America|hCoV-19/USA/WI-UW-1274/2020|EPI ISL 536646|B.1.1.216|USA|2020-08-25	0.0006384350	North America
North America|hCoV-19/USA/CA-CDPH-UC3/2020|EPI ISL 413559|B|USA|2020-02-27	North America|hCoV-19/USA/WI-UW-1274/2020|EPI ISL 536646|B.1.1.216|USA|2020-08-25	0.0005375585	North America
North America|hCoV-19/USA/CA-CDPH017/2020|EPI ISL 515910|B|USA|2020-02-27	North America|hCoV-19/USA/WI-UW-1274/2020|EPI ISL 536646|B.1.1.216|USA|2020-08-25	0.0005378115	North America
North America|hCoV-19/USA/CA-CDPH-UC4/2020|EPI ISL 413561|B|USA|2020-02-27	North America|hCoV-19/USA/WI-UW-1274/2020|EPI ISL 536646|B.1.1.216|USA|2020-08-25	0.0005042049	North America
North America|hCoV-19/Canada/BC 13297/2020|EPI ISL 415578|B.4|Canada|2020-02-27	North America|hCoV-19/USA/WI-UW-1274/2020|EPI ISL 536646|B.1.1.216|USA|2020-08-25	0.0007125621	North America
North America|hCoV-19/Mexico/CMX-InDRE-07/2020|EPI ISL 452139|B.1.1|Mexico|2020-02-28	North America|hCoV-19/USA/WI-UW-1274/2020|EPI ISL 536646|B.1.1.216|USA|2020-08-25	0.0002350753	North America
North America|hCoV-19/USA/FL 5125/2020|EPI ISL 419559|B.1.1|USA|2020-02-28	North America|hCoV-19/USA/WI-UW-1274/2020|EPI ISL 536646|B.1.1.216|USA|2020-08-25	0.0002686629	North America
North America|hCoV-19/USA/RI 0520/2020|EPI ISL 419553|B.1.5|USA|2020-02-28	North America|hCoV-19/USA/WI-UW-1274/2020|EPI ISL 536646|B.1.1.216|USA|2020-08-25	0.0004366812	North America
North America|hCoV-19/USA/CA-UCLA-260/2020|EPI ISL 537558|B.4|USA|2020-02-28	North America|hCoV-19/USA/WI-UW-1274/2020|EPI ISL 536646|B.1.1.216|USA|2020-08-25	0.0006720258	North America
North America|hCoV-19/Panama/328709/2020|EPI ISL 496605|A.2|Panama|2020-02-28	North America|hCoV-19/USA/WI-UW-1274/2020|EPI ISL 536646|B.1.1.216|USA|2020-08-25	0.0007193910	North America
North America|hCoV-19/USA/CA-CDPH016/2020|EPI ISL 515909|B|USA|2020-02-28	North America|hCoV-19/USA/WI-UW-1274/2020|EPI ISL 536646|B.1.1.216|USA|2020-08-25	0.0005046462	North America
North America|hCoV-19/Canada/BC 17397/2020|EPI ISL 415580|B.4|Canada|2020-02-28	North America|hCoV-19/USA/WI-UW-1274/2020|EPI ISL 536646|B.1.1.216|USA|2020-08-25	0.0007124776	North America
North America|hCoV-19/USA/CA-SCCPHD-UC102/2020|EPI ISL 435581|B|USA|2020-02-28	North America|hCoV-19/USA/WI-UW-1274/2020|EPI ISL 536646|B.1.1.216|USA|2020-08-25	0.0005476125	North America
North America|hCoV-19/USA/CA-SCCPHD-UC103/2020|EPI ISL 435582|B|USA|2020-02-28	North America|hCoV-19/USA/WI-UW-1274/2020|EPI ISL 536646|B.1.1.216|USA|2020-08-25	0.0005136224	North America
North America|hCoV-19/USA/GA 2741/2020|EPI ISL 419556|B.1.1|USA|2020-02-29	North America|hCoV-19/USA/WI-UW-1274/2020|EPI ISL 536646|B.1.1.216|USA|2020-08-25	0.0002686754	North America
North America|hCoV-19/USA/NY-Wadsworth-10131-01/2020|EPI ISL 525575|B.4|USA|2020-02-29	North America|hCoV-19/USA/WI-UW-1274/2020|EPI ISL 536646|B.1.1.216|USA|2020-08-25	0.0007729233	North America
North America|hCoV-19/USA/NH 0004/2020|EPI ISL 420791|B.1.356|USA|2020-02-29	North America|hCoV-19/USA/WI-UW-1274/2020|EPI ISL 536646|B.1.1.216|USA|2020-08-25	0.0004702890	North America
North America|hCoV-19/USA/CA-SCCPHD-UC104/2020|EPI ISL 435583|B.1.255|USA|2020-02-29	North America|hCoV-19/USA/WI-UW-1274/2020|EPI ISL 536646|B.1.1.216|USA|2020-08-25	0.0004031970	North America
North America|hCoV-19/USA/CA-SCCPHD-UC108/2020|EPI ISL 435587|B|USA|2020-02-29	North America|hCoV-19/USA/WI-UW-1274/2020|EPI ISL 536646|B.1.1.216|USA|2020-08-25	0.0005381077	North America
North America|hCoV-19/USA/NY1-PV08001/2020|EPI ISL 414476|B.4|USA|2020-02-29	North America|hCoV-19/USA/WI-UW-1274/2020|EPI ISL 536646|B.1.1.216|USA|2020-08-25	0.0007404727	North America
North America|hCoV-19/USA/TX 2039/2020|EPI ISL 420796|B|USA|2020-02-29	North America|hCoV-19/USA/WI-UW-1274/2020|EPI ISL 536646|B.1.1.216|USA|2020-08-25	0.0005713091	North America
North America|hCoV-19/USA/CA-SCCPHD-UC14/2020|EPI ISL 417318|B|USA|2020-02-29	North America|hCoV-19/USA/WI-UW-1274/2020|EPI ISL 536646|B.1.1.216|USA|2020-08-25	0.0005058442	North America
North America|hCoV-19/USA/CA-SCCPHD-UC105/2020|EPI ISL 435584|B.1.255|USA|2020-02-29	North America|hCoV-19/USA/WI-UW-1274/2020|EPI ISL 536646|B.1.1.216|USA|2020-08-25	0.0004167395	North America
North America|hCoV-19/Canada/ON-PHL-5472/2020|EPI ISL 418325|B.4|Canada|2020-02	North America|hCoV-19/USA/WI-UW-1274/2020|EPI ISL 536646|B.1.1.216|USA|2020-08-25	0.0006385517	North America
North America|hCoV-19/Canada/BC 25367465/2020|EPI ISL 463220|B.1.5|Canada|2020-02	North America|hCoV-19/USA/WI-UW-1274/2020|EPI ISL 536646|B.1.1.216|USA|2020-08-25	0.0004366812	North America
North America|hCoV-19/Canada/ON-PHL-8751/2020|EPI ISL 418345|B.1.255|Canada|2020-02	North America|hCoV-19/USA/WI-UW-1274/2020|EPI ISL 536646|B.1.1.216|USA|2020-08-25	0.0004030886	North America
North America|hCoV-19/Canada/ON-PHL-2259/2020|EPI ISL 418344|B.1.255|Canada|2020-02	North America|hCoV-19/USA/WI-UW-1274/2020|EPI ISL 536646|B.1.1.216|USA|2020-08-25	0.0003697217	North America
North America|hCoV-19/Canada/ON-PHL-2273/2020|EPI ISL 418383|B.4|Canada|2020-02	North America|hCoV-19/USA/WI-UW-1274/2020|EPI ISL 536646|B.1.1.216|USA|2020-08-25	0.0007441600	North America
North America|hCoV-19/Canada/ON-PHL-2294/2020|EPI ISL 418384|B.4|Canada|2020-02	North America|hCoV-19/USA/WI-UW-1274/2020|EPI ISL 536646|B.1.1.216|USA|2020-08-25	0.0006896066	North America
North America|hCoV-19/USA/RI 0556/2020|EPI ISL 420795|B.1|USA|2020-03-01	North America|hCoV-19/USA/WI-UW-1274/2020|EPI ISL 536646|B.1.1.216|USA|2020-08-25	0.0004030819	North America
North America|hCoV-19/Belize/CDC-6846/2020|EPI ISL 509712|B.1.1|Belize|2020-03-01	North America|hCoV-19/USA/WI-UW-1274/2020|EPI ISL 536646|B.1.1.216|USA|2020-08-25	0.0003022659	North America
North America|hCoV-19/Canada/BC 02421/2020|EPI ISL 415581|B.4|Canada|2020-03-01	North America|hCoV-19/USA/WI-UW-1274/2020|EPI ISL 536646|B.1.1.216|USA|2020-08-25	0.0006383820	North America
North America|hCoV-19/Canada/QC-LSPQ-L00210314/2020|EPI ISL 535716|B.4|Canada|2020-03-01	North America|hCoV-19/USA/WI-UW-1274/2020|EPI ISL 536646|B.1.1.216|USA|2020-08-25	0.0007728765	North America
North America|hCoV-19/USA/OR 5430/2020|EPI ISL 420794|B|USA|2020-03-01	North America|hCoV-19/USA/WI-UW-1274/2020|EPI ISL 536646|B.1.1.216|USA|2020-08-25	0.0005711436	North America
North America|hCoV-19/USA/NY-SURV0144/2020|EPI ISL 436050|B|USA|2020-03-02	North America|hCoV-19/USA/WI-UW-1274/2020|EPI ISL 536646|B.1.1.216|USA|2020-08-25	0.0005711344	North America
North America|hCoV-19/USA/NH 0008/2020|EPI ISL 420792|B.1.356|USA|2020-03-02	North America|hCoV-19/USA/WI-UW-1274/2020|EPI ISL 536646|B.1.1.216|USA|2020-08-25	0.0004702890	North America
North America|hCoV-19/USA/NY 2929/2020|EPI ISL 420793|B.1|USA|2020-03-02	North America|hCoV-19/USA/WI-UW-1274/2020|EPI ISL 536646|B.1.1.216|USA|2020-08-25	0.0004030886	North America
North America|hCoV-19/Canada/BC 41851/2020|EPI ISL 415584|A|Canada|2020-03-02	North America|hCoV-19/USA/WI-UW-1274/2020|EPI ISL 536646|B.1.1.216|USA|2020-08-25	0.0006383739	North America
North America|hCoV-19/USA/FL 6318/2020|EPI ISL 420785|B.1.1|USA|2020-03-02	North America|hCoV-19/USA/WI-UW-1274/2020|EPI ISL 536646|B.1.1.216|USA|2020-08-25	0.0002350832	North America
North America|hCoV-19/USA/GA 1299/2020|EPI ISL 420787|B.1.1|USA|2020-03-03	North America|hCoV-19/USA/WI-UW-1274/2020|EPI ISL 536646|B.1.1.216|USA|2020-08-25	0.0002686753	North America
North America|hCoV-19/USA/NY-Wadsworth-10496-01/2020|EPI ISL 426025|B.1|USA|2020-03-03	North America|hCoV-19/USA/WI-UW-1274/2020|EPI ISL 536646|B.1.1.216|USA|2020-08-25	0.0004366881	North America
North America|hCoV-19/Canada/BC 40860/2020|EPI ISL 415583|B|Canada|2020-03-03	North America|hCoV-19/USA/WI-UW-1274/2020|EPI ISL 536646|B.1.1.216|USA|2020-08-25	0.0004702815	North America
North America|hCoV-19/USA/NY-Wadsworth-10528-01/2020|EPI ISL 426026|B.1|USA|2020-03-03	North America|hCoV-19/USA/WI-UW-1274/2020|EPI ISL 536646|B.1.1.216|USA|2020-08-25	0.0004367084	North America
North America|hCoV-19/USA/NY-Wadsworth-10495-01/2020|EPI ISL 425224|B.1|USA|2020-03-03	North America|hCoV-19/USA/WI-UW-1274/2020|EPI ISL 536646|B.1.1.216|USA|2020-08-25	0.0004030886	North America
North America|hCoV-19/USA/NY-Wadsworth-10690-01/2020|EPI ISL 426028|B.1|USA|2020-03-04	North America|hCoV-19/USA/WI-UW-1274/2020|EPI ISL 536646|B.1.1.216|USA|2020-08-25	0.0005039379	North America
North America|hCoV-19/USA/NJ 3201/2020|EPI ISL 424901|B.1|USA|2020-03-04	North America|hCoV-19/USA/WI-UW-1274/2020|EPI ISL 536646|B.1.1.216|USA|2020-08-25	0.0004703251	North America
North America|hCoV-19/USA/MD 0026/2020|EPI ISL 424869|B.1.255|USA|2020-03-04	North America|hCoV-19/USA/WI-UW-1274/2020|EPI ISL 536646|B.1.1.216|USA|2020-08-25	0.0004367084	North America
North America|hCoV-19/USA/MA 9704/2020|EPI ISL 424911|B.1|USA|2020-03-04	North America|hCoV-19/USA/WI-UW-1274/2020|EPI ISL 536646|B.1.1.216|USA|2020-08-25	0.0004030886	North America
North America|hCoV-19/USA/NY-Wadsworth-10683-01/2020|EPI ISL 426027|B.40|USA|2020-03-04	North America|hCoV-19/USA/WI-UW-1274/2020|EPI ISL 536646|B.1.1.216|USA|2020-08-25	0.0007056413	North America
North America|hCoV-19/Canada/BC 8159203/2020|EPI ISL 418848|A|Canada|2020-03-05	North America|hCoV-19/USA/WI-UW-1274/2020|EPI ISL 536646|B.1.1.216|USA|2020-08-25	0.0006047147	North America
North America|hCoV-19/USA/RI 0702/2020|EPI ISL 424887|B.1|USA|2020-03-05	North America|hCoV-19/USA/WI-UW-1274/2020|EPI ISL 536646|B.1.1.216|USA|2020-08-25	0.0004030886	North America
North America|hCoV-19/USA/NE 6605/2020|EPI ISL 424874|B.3|USA|2020-03-05	North America|hCoV-19/USA/WI-UW-1274/2020|EPI ISL 536646|B.1.1.216|USA|2020-08-25	0.0005711253	North America
North America|hCoV-19/USA/MA 1355/2020|EPI ISL 424913|B|USA|2020-03-05	North America|hCoV-19/USA/WI-UW-1274/2020|EPI ISL 536646|B.1.1.216|USA|2020-08-25	0.0005711171	North America
North America|hCoV-19/USA/SC 3572/2020|EPI ISL 424905|B.1|USA|2020-03-05	North America|hCoV-19/USA/WI-UW-1274/2020|EPI ISL 536646|B.1.1.216|USA|2020-08-25	0.0004031008	North America
North America|hCoV-19/USA/MA 3672/2020|EPI ISL 424844|B.1|USA|2020-03-06	North America|hCoV-19/USA/WI-UW-1274/2020|EPI ISL 536646|B.1.1.216|USA|2020-08-25	0.0004030886	North America
North America|hCoV-19/USA/NY-Wadsworth-11244-01/2020|EPI ISL 525580|B.1|USA|2020-03-06	North America|hCoV-19/USA/WI-UW-1274/2020|EPI ISL 536646|B.1.1.216|USA|2020-08-25	0.0004367014	North America
North America|hCoV-19/USA/NY-Wadsworth-11291-01/2020|EPI ISL 426044|B.1|USA|2020-03-06	North America|hCoV-19/USA/WI-UW-1274/2020|EPI ISL 536646|B.1.1.216|USA|2020-08-25	0.0004367014	North America
North America|hCoV-19/USA/NY-Wadsworth-11202-01/2020|EPI ISL 426042|B.1|USA|2020-03-06	North America|hCoV-19/USA/WI-UW-1274/2020|EPI ISL 536646|B.1.1.216|USA|2020-08-25	0.0004366881	North America
North America|hCoV-19/USA/MA 3653/2020|EPI ISL 424920|B.1|USA|2020-03-06	North America|hCoV-19/USA/WI-UW-1274/2020|EPI ISL 536646|B.1.1.216|USA|2020-08-25	0.0004366881	North America
North America|hCoV-19/USA/NY-Wadsworth-11513-01/2020|EPI ISL 525582|B.1|USA|2020-03-07	North America|hCoV-19/USA/WI-UW-1274/2020|EPI ISL 536646|B.1.1.216|USA|2020-08-25	0.0004030886	North America
North America|hCoV-19/USA/MA-MGH-00416/2020|EPI ISL 460353|B.1|USA|2020-03-07	North America|hCoV-19/USA/WI-UW-1274/2020|EPI ISL 536646|B.1.1.216|USA|2020-08-25	0.0004366881	North America
North America|hCoV-19/Canada/BC 8718874/2020|EPI ISL 418852|A|Canada|2020-03-07	North America|hCoV-19/USA/WI-UW-1274/2020|EPI ISL 536646|B.1.1.216|USA|2020-08-25	0.0006047147	North America
North America|hCoV-19/USA/MA-MGH-00417/2020|EPI ISL 460117|B.1|USA|2020-03-07	North America|hCoV-19/USA/WI-UW-1274/2020|EPI ISL 536646|B.1.1.216|USA|2020-08-25	0.0004366881	North America
North America|hCoV-19/USA/IN 82003/2020|EPI ISL 426423|B.1|USA|2020-03-08	North America|hCoV-19/USA/WI-UW-1274/2020|EPI ISL 536646|B.1.1.216|USA|2020-08-25	0.0004369965	North America
North America|hCoV-19/USA/OH 0023/2020|EPI ISL 424880|B.1|USA|2020-03-08	North America|hCoV-19/USA/WI-UW-1274/2020|EPI ISL 536646|B.1.1.216|USA|2020-08-25	0.0004030887	North America
North America|hCoV-19/USA/IA 6394/2020|EPI ISL 424865|B.1|USA|2020-03-08	North America|hCoV-19/USA/WI-UW-1274/2020|EPI ISL 536646|B.1.1.216|USA|2020-08-25	0.0003694733	North America
North America|hCoV-19/USA/MA-MGH-00444/2020|EPI ISL 460354|B.1|USA|2020-03-08	North America|hCoV-19/USA/WI-UW-1274/2020|EPI ISL 536646|B.1.1.216|USA|2020-08-25	0.0004703108	North America
North America|hCoV-19/USA/NY-Wadsworth-11661-01/2020|EPI ISL 529034|B.1|USA|2020-03-08	North America|hCoV-19/USA/WI-UW-1274/2020|EPI ISL 536646|B.1.1.216|USA|2020-08-25	0.0004366881	North America
North America|hCoV-19/USA/FL-CDC-2316/2020|EPI ISL 452132|B.1.255|USA|2020-03-09	North America|hCoV-19/USA/WI-UW-1274/2020|EPI ISL 536646|B.1.1.216|USA|2020-08-25	0.0004367762	North America
North America|hCoV-19/USA/RI 0882/2020|EPI ISL 426435|B.1.265|USA|2020-03-09	North America|hCoV-19/USA/WI-UW-1274/2020|EPI ISL 536646|B.1.1.216|USA|2020-08-25	0.0004366881	North America
North America|hCoV-19/Jamaica/JM-CDC-0869/2020|EPI ISL 450793|B.40|Jamaica|2020-03-09	North America|hCoV-19/USA/WI-UW-1274/2020|EPI ISL 536646|B.1.1.216|USA|2020-08-25	0.0006720150	North America
North America|hCoV-19/USA/NY-SURV0444/2020|EPI ISL 436067|B.1|USA|2020-03-09	North America|hCoV-19/USA/WI-UW-1274/2020|EPI ISL 536646|B.1.1.216|USA|2020-08-25	0.0004702890	North America
North America|hCoV-19/USA/LA-CDC-0499/2020|EPI ISL 452106|B.1.265|USA|2020-03-10	North America|hCoV-19/USA/WI-UW-1274/2020|EPI ISL 536646|B.1.1.216|USA|2020-08-25	0.0004366881	North America
North America|hCoV-19/USA/CA-SCCPHD-UC155/2020|EPI ISL 435634|B|USA|2020-03-10	North America|hCoV-19/USA/WI-UW-1274/2020|EPI ISL 536646|B.1.1.216|USA|2020-08-25	0.0005375025	North America
North America|hCoV-19/USA/NY-SURV0863/2020|EPI ISL 436075|B.1|USA|2020-03-10	North America|hCoV-19/USA/WI-UW-1274/2020|EPI ISL 536646|B.1.1.216|USA|2020-08-25	0.0004366881	North America
North America|hCoV-19/USA/VA-DCLS-0530/2020|EPI ISL 485832|B.1|USA|2020-03-10	North America|hCoV-19/USA/WI-UW-1274/2020|EPI ISL 536646|B.1.1.216|USA|2020-08-25	0.0004367083	North America
North America|hCoV-19/USA/WA-UW122/2020|EPI ISL 416660|B.1|USA|2020-03-10	North America|hCoV-19/USA/WI-UW-1274/2020|EPI ISL 536646|B.1.1.216|USA|2020-08-25	0.0004030886	North America
North America|hCoV-19/Jamaica/JM-CDC-0078/2020|EPI ISL 450792|B|Jamaica|2020-03-11	North America|hCoV-19/USA/WI-UW-1274/2020|EPI ISL 536646|B.1.1.216|USA|2020-08-25	0.0006383922	North America
North America|hCoV-19/USA/NY-Wadsworth-13245-01/2020|EPI ISL 525599|B.39|USA|2020-03-11	North America|hCoV-19/USA/WI-UW-1274/2020|EPI ISL 536646|B.1.1.216|USA|2020-08-25	0.0007392464	North America
North America|hCoV-19/USA/MN-MDH-1274/2020|EPI ISL 482995|B.1.1|USA|2020-03-11	North America|hCoV-19/USA/WI-UW-1274/2020|EPI ISL 536646|B.1.1.216|USA|2020-08-25	0.0002686629	North America
North America|hCoV-19/USA/CA-SCCPHD-UC158/2020|EPI ISL 435637|B|USA|2020-03-11	North America|hCoV-19/USA/WI-UW-1274/2020|EPI ISL 536646|B.1.1.216|USA|2020-08-25	0.0005711171	North America
North America|hCoV-19/Canada/BC 6404889/2020|EPI ISL 418838|B.1.265|Canada|2020-03-12	North America|hCoV-19/USA/WI-UW-1274/2020|EPI ISL 536646|B.1.1.216|USA|2020-08-25	0.0004366881	North America
North America|hCoV-19/USA/CA-SCCPHD-UC162/2020|EPI ISL 435641|B|USA|2020-03-12	North America|hCoV-19/USA/WI-UW-1274/2020|EPI ISL 536646|B.1.1.216|USA|2020-08-25	0.0005375111	North America
North America|hCoV-19/USA/NY-WCMP2D04P/2020|EPI ISL 427528|B.1.5|USA|2020-03-12	North America|hCoV-19/USA/WI-UW-1274/2020|EPI ISL 536646|B.1.1.216|USA|2020-08-25	0.0003358781	North America
North America|hCoV-19/USA/VA-DCLS-0548/2020|EPI ISL 485849|B.1.1|USA|2020-03-12	North America|hCoV-19/USA/WI-UW-1274/2020|EPI ISL 536646|B.1.1.216|USA|2020-08-25	0.0003022519	North America
North America|hCoV-19/USA/VA-DCLS-0554/2020|EPI ISL 485855|B|USA|2020-03-13	North America|hCoV-19/USA/WI-UW-1274/2020|EPI ISL 536646|B.1.1.216|USA|2020-08-25	0.0006719946	North America
North America|hCoV-19/USA/CA-QDX-110/2020|EPI ISL 468562|B.1.265|USA|2020-03-13	North America|hCoV-19/USA/WI-UW-1274/2020|EPI ISL 536646|B.1.1.216|USA|2020-08-25	0.0004702890	North America
North America|hCoV-19/Canada/BC 9345042/2020|EPI ISL 418856|B.1.5|Canada|2020-03-13	North America|hCoV-19/USA/WI-UW-1274/2020|EPI ISL 536646|B.1.1.216|USA|2020-08-25	0.0004030822	North America
North America|hCoV-19/USA/NY-WCMP5F01P/2020|EPI ISL 427540|B.1|USA|2020-03-13	North America|hCoV-19/USA/WI-UW-1274/2020|EPI ISL 536646|B.1.1.216|USA|2020-08-25	0.0004703326	North America
North America|hCoV-19/Canada/NS 30/2020|EPI ISL 429812|B.1|Canada|2020-03-14	North America|hCoV-19/USA/WI-UW-1274/2020|EPI ISL 536646|B.1.1.216|USA|2020-08-25	0.0004366881	North America
North America|hCoV-19/USA/MA-QDX-68/2020|EPI ISL 467864|B.1|USA|2020-03-14	North America|hCoV-19/USA/WI-UW-1274/2020|EPI ISL 536646|B.1.1.216|USA|2020-08-25	0.0004030822	North America
North America|hCoV-19/USA/MN-QDX-967/2020|EPI ISL 571766|B.1.370|USA|2020-03-14	North America|hCoV-19/USA/WI-UW-1274/2020|EPI ISL 536646|B.1.1.216|USA|2020-08-25	0.0004702890	North America
North America|hCoV-19/USA/MN-MDH-93/2020|EPI ISL 460074|B.1.1|USA|2020-03-14	North America|hCoV-19/USA/WI-UW-1274/2020|EPI ISL 536646|B.1.1.216|USA|2020-08-25	0.0003022519	North America
North America|hCoV-19/USA/AZ-TG268917/2020|EPI ISL 426519|B.1|USA|2020-03-14	North America|hCoV-19/USA/WI-UW-1274/2020|EPI ISL 536646|B.1.1.216|USA|2020-08-25	0.0004366881	North America
North America|hCoV-19/USA/NY-WCMP10A02P/2020|EPI ISL 427553|B.1.3|USA|2020-03-15	North America|hCoV-19/USA/WI-UW-1274/2020|EPI ISL 536646|B.1.1.216|USA|2020-08-25	0.0005711172	North America
North America|hCoV-19/USA/MN-QDX-1024/2020|EPI ISL 571750|B.1.265|USA|2020-03-15	North America|hCoV-19/USA/WI-UW-1274/2020|EPI ISL 536646|B.1.1.216|USA|2020-08-25	0.0005038913	North America
North America|hCoV-19/Mexico/CMX-INER-04/2020|EPI ISL 424626|B.1.201|Mexico|2020-03-15	North America|hCoV-19/USA/WI-UW-1274/2020|EPI ISL 536646|B.1.1.216|USA|2020-08-25	0.0004366881	North America
North America|hCoV-19/USA/CA-QDX-33/2020|EPI ISL 467827|B.6|USA|2020-03-15	North America|hCoV-19/USA/WI-UW-1274/2020|EPI ISL 536646|B.1.1.216|USA|2020-08-25	0.0006383627	North America
North America|hCoV-19/Costa Rica/01/2020|EPI ISL 434533|B.1|Costa Rica|2020-03-16	North America|hCoV-19/USA/WI-UW-1274/2020|EPI ISL 536646|B.1.1.216|USA|2020-08-25	0.0004367014	North America
North America|hCoV-19/USA/NY-WCMP11B03P/2020|EPI ISL 427585|B.1.3|USA|2020-03-16	North America|hCoV-19/USA/WI-UW-1274/2020|EPI ISL 536646|B.1.1.216|USA|2020-08-25	0.0005375275	North America
North America|hCoV-19/USA/MN-MDH-97/2020|EPI ISL 460077|B.1|USA|2020-03-16	North America|hCoV-19/USA/WI-UW-1274/2020|EPI ISL 536646|B.1.1.216|USA|2020-08-25	0.0004366881	North America
North America|hCoV-19/Canada/ON MU-S26/2020|EPI ISL 463975|B.1|Canada|2020-03-16	North America|hCoV-19/USA/WI-UW-1274/2020|EPI ISL 536646|B.1.1.216|USA|2020-08-25	0.0004030886	North America
North America|hCoV-19/USA/NY-SURV0183/2020|EPI ISL 436057|B.1|USA|2020-03-17	North America|hCoV-19/USA/WI-UW-1274/2020|EPI ISL 536646|B.1.1.216|USA|2020-08-25	0.0004366881	North America
North America|hCoV-19/USA/AZ-TG269848/2020|EPI ISL 426527|B.1.5|USA|2020-03-17	North America|hCoV-19/USA/WI-UW-1274/2020|EPI ISL 536646|B.1.1.216|USA|2020-08-25	0.0003694904	North America
North America|hCoV-19/USA/NY-QDX-865/2020|EPI ISL 571672|B.1|USA|2020-03-17	North America|hCoV-19/USA/WI-UW-1274/2020|EPI ISL 536646|B.1.1.216|USA|2020-08-25	0.0004366881	North America
North America|hCoV-19/USA/AK-PHL011/2020|EPI ISL 431014|B|USA|2020-03-17	North America|hCoV-19/USA/WI-UW-1274/2020|EPI ISL 536646|B.1.1.216|USA|2020-08-25	0.0007056086	North America
North America|hCoV-19/USA/MI-QDX-645/2020|EPI ISL 571370|B.1|USA|2020-03-18	North America|hCoV-19/USA/WI-UW-1274/2020|EPI ISL 536646|B.1.1.216|USA|2020-08-25	0.0004366881	North America
North America|hCoV-19/USA/NY-NYUMC43/2020|EPI ISL 419704|B.1|USA|2020-03-18	North America|hCoV-19/USA/WI-UW-1274/2020|EPI ISL 536646|B.1.1.216|USA|2020-08-25	0.0004702890	North America
North America|hCoV-19/USA/MI-QDX-638/2020|EPI ISL 571363|B.1|USA|2020-03-18	North America|hCoV-19/USA/WI-UW-1274/2020|EPI ISL 536646|B.1.1.216|USA|2020-08-25	0.0004702890	North America
North America|hCoV-19/USA/NY-NYUMC223/2020|EPI ISL 427518|B.1|USA|2020-03-18	North America|hCoV-19/USA/WI-UW-1274/2020|EPI ISL 536646|B.1.1.216|USA|2020-08-25	0.0004367084	North America
North America|hCoV-19/USA/AK-PHL013/2020|EPI ISL 431015|B.1|USA|2020-03-19	North America|hCoV-19/USA/WI-UW-1274/2020|EPI ISL 536646|B.1.1.216|USA|2020-08-25	0.0003694733	North America
North America|hCoV-19/USA/WI-UW-172/2020|EPI ISL 428268|B|USA|2020-03-19	North America|hCoV-19/USA/WI-UW-1274/2020|EPI ISL 536646|B.1.1.216|USA|2020-08-25	0.0005375111	North America
North America|hCoV-19/USA/IL-QDX-1108/2020|EPI ISL 571846|B.1.1|USA|2020-03-19	North America|hCoV-19/USA/WI-UW-1274/2020|EPI ISL 536646|B.1.1.216|USA|2020-08-25	0.0002686629	North America
North America|hCoV-19/USA/ID-QDX-1094/2020|EPI ISL 571835|B.1.370|USA|2020-03-19	North America|hCoV-19/USA/WI-UW-1274/2020|EPI ISL 536646|B.1.1.216|USA|2020-08-25	0.0005038913	North America
North America|hCoV-19/USA/MN-MDH-1281/2020|EPI ISL 483002|B.1.1.10|USA|2020-03-19	North America|hCoV-19/USA/WI-UW-1274/2020|EPI ISL 536646|B.1.1.216|USA|2020-08-25	0.0004030578	North America
North America|hCoV-19/USA/WA-UW-1688/2020|EPI ISL 424192|B|USA|2020-03-20	North America|hCoV-19/USA/WI-UW-1274/2020|EPI ISL 536646|B.1.1.216|USA|2020-08-25	0.0006048133	North America
North America|hCoV-19/Canada/QC-LSPQ-L00228954/2020|EPI ISL 535882|B.4|Canada|2020-03-20	North America|hCoV-19/USA/WI-UW-1274/2020|EPI ISL 536646|B.1.1.216|USA|2020-08-25	0.0008065823	North America
North America|hCoV-19/USA/MI-QDX-710/2020|EPI ISL 571443|B.1|USA|2020-03-20	North America|hCoV-19/USA/WI-UW-1274/2020|EPI ISL 536646|B.1.1.216|USA|2020-08-25	0.0004366881	North America
North America|hCoV-19/USA/ID-UW-1925/2020|EPI ISL 424321|B.1.370|USA|2020-03-20	North America|hCoV-19/USA/WI-UW-1274/2020|EPI ISL 536646|B.1.1.216|USA|2020-08-25	0.0004702890	North America
North America|hCoV-19/USA/NY-NYUMC687/2020|EPI ISL 451402|B.1|USA|2020-03-21	North America|hCoV-19/USA/WI-UW-1274/2020|EPI ISL 536646|B.1.1.216|USA|2020-08-25	0.0004702890	North America
North America|hCoV-19/USA/IL-NM0125/2020|EPI ISL 444607|B.1|USA|2020-03-21	North America|hCoV-19/USA/WI-UW-1274/2020|EPI ISL 536646|B.1.1.216|USA|2020-08-25	0.0004030700	North America
North America|hCoV-19/USA/MI-QDX-299/2020|EPI ISL 571043|B.1|USA|2020-03-21	North America|hCoV-19/USA/WI-UW-1274/2020|EPI ISL 536646|B.1.1.216|USA|2020-08-25	0.0004703108	North America
North America|hCoV-19/USA/TX-HMH0140/2020|EPI ISL 434839|B.1.370|USA|2020-03-21	North America|hCoV-19/USA/WI-UW-1274/2020|EPI ISL 536646|B.1.1.216|USA|2020-08-25	0.0004702890	North America
North America|hCoV-19/Canada/QC-LSPQ-L00231296/2020|EPI ISL 535952|B.1|Canada|2020-03-22	North America|hCoV-19/USA/WI-UW-1274/2020|EPI ISL 536646|B.1.1.216|USA|2020-08-25	0.0005039146	North America
North America|hCoV-19/USA/FL-QDX-912/2020|EPI ISL 571596|B.1|USA|2020-03-22	North America|hCoV-19/USA/WI-UW-1274/2020|EPI ISL 536646|B.1.1.216|USA|2020-08-25	0.0004030822	North America
North America|hCoV-19/Canada/QC-LSPQ-L00232064/2020|EPI ISL 535971|B|Canada|2020-03-22	North America|hCoV-19/USA/WI-UW-1274/2020|EPI ISL 536646|B.1.1.216|USA|2020-08-25	0.0006383922	North America
North America|hCoV-19/USA/MI-QDX-317/2020|EPI ISL 571061|B.1|USA|2020-03-22	North America|hCoV-19/USA/WI-UW-1274/2020|EPI ISL 536646|B.1.1.216|USA|2020-08-25	0.0004366881	North America
North America|hCoV-19/USA/NY-QDX-798/2020|EPI ISL 571550|B.1.370|USA|2020-03-22	North America|hCoV-19/USA/WI-UW-1274/2020|EPI ISL 536646|B.1.1.216|USA|2020-08-25	0.0004702890	North America
North America|hCoV-19/USA/MI-QDX-491/2020|EPI ISL 571225|B.1|USA|2020-03-23	North America|hCoV-19/USA/WI-UW-1274/2020|EPI ISL 536646|B.1.1.216|USA|2020-08-25	0.0004703108	North America
North America|hCoV-19/USA/FL-BPHL-0693/2020|EPI ISL 509751|B.1|USA|2020-03-23	North America|hCoV-19/USA/WI-UW-1274/2020|EPI ISL 536646|B.1.1.216|USA|2020-08-25	0.0005038913	North America
North America|hCoV-19/USA/MI-QDX-358/2020|EPI ISL 571101|B.1|USA|2020-03-23	North America|hCoV-19/USA/WI-UW-1274/2020|EPI ISL 536646|B.1.1.216|USA|2020-08-25	0.0004367014	North America
North America|hCoV-19/USA/CA-QDX-939/2020|EPI ISL 571584|B.1|USA|2020-03-23	North America|hCoV-19/USA/WI-UW-1274/2020|EPI ISL 536646|B.1.1.216|USA|2020-08-25	0.0004702890	North America
North America|hCoV-19/USA/MN-MDH-1291/2020|EPI ISL 483011|B.1|USA|2020-03-24	North America|hCoV-19/USA/WI-UW-1274/2020|EPI ISL 536646|B.1.1.216|USA|2020-08-25	0.0004367083	North America
North America|hCoV-19/USA/PA-MGSC53-05/2020|EPI ISL 436501|B.1|USA|2020-03-24	North America|hCoV-19/USA/WI-UW-1274/2020|EPI ISL 536646|B.1.1.216|USA|2020-08-25	0.0004366881	North America
North America|hCoV-19/USA/MD-HP00037/2020|EPI ISL 434587|B.1|USA|2020-03-24	North America|hCoV-19/USA/WI-UW-1274/2020|EPI ISL 536646|B.1.1.216|USA|2020-08-25	0.0004367084	North America
North America|hCoV-19/USA/CA-CZB-59X002/2020|EPI ISL 450484|B|USA|2020-03-24	North America|hCoV-19/USA/WI-UW-1274/2020|EPI ISL 536646|B.1.1.216|USA|2020-08-25	0.0005038832	North America
North America|hCoV-19/USA/MI-QDX-502/2020|EPI ISL 571236|B.1|USA|2020-03-24	North America|hCoV-19/USA/WI-UW-1274/2020|EPI ISL 536646|B.1.1.216|USA|2020-08-25	0.0004703108	North America
North America|hCoV-19/USA/CA-CSMC19/2020|EPI ISL 475628|B.1|USA|2020-03-25	North America|hCoV-19/USA/WI-UW-1274/2020|EPI ISL 536646|B.1.1.216|USA|2020-08-25	0.0004703176	North America
North America|hCoV-19/USA/TX-HMH0371/2020|EPI ISL 434962|B.1.5|USA|2020-03-25	North America|hCoV-19/USA/WI-UW-1274/2020|EPI ISL 536646|B.1.1.216|USA|2020-08-25	0.0003694733	North America
North America|hCoV-19/USA/AZ-TG271591/2020|EPI ISL 426536|B.1.265|USA|2020-03-25	North America|hCoV-19/USA/WI-UW-1274/2020|EPI ISL 536646|B.1.1.216|USA|2020-08-25	0.0004702890	North America
North America|hCoV-19/USA/OR-PROV-230/2020|EPI ISL 482465|B.1.255|USA|2020-03-25	North America|hCoV-19/USA/WI-UW-1274/2020|EPI ISL 536646|B.1.1.216|USA|2020-08-25	0.0004030886	North America
North America|hCoV-19/USA/MI-MDHHS-SC21126/2020|EPI ISL 507902|B.1|USA|2020-03-26	North America|hCoV-19/USA/WI-UW-1274/2020|EPI ISL 536646|B.1.1.216|USA|2020-08-25	0.0004702890	North America
North America|hCoV-19/USA/MN-MDH-1451/2020|EPI ISL 514670|B.1|USA|2020-03-26	North America|hCoV-19/USA/WI-UW-1274/2020|EPI ISL 536646|B.1.1.216|USA|2020-08-25	0.0004703251	North America
North America|hCoV-19/USA/NY-NYUMC694/2020|EPI ISL 451409|B.1|USA|2020-03-26	North America|hCoV-19/USA/WI-UW-1274/2020|EPI ISL 536646|B.1.1.216|USA|2020-08-25	0.0004367084	North America
North America|hCoV-19/USA/NY-Wadsworth-30593-01/2020|EPI ISL 525632|B.1.1|USA|2020-03-26	North America|hCoV-19/USA/WI-UW-1274/2020|EPI ISL 536646|B.1.1.216|USA|2020-08-25	0.0003022610	North America
North America|hCoV-19/USA/PA-MGSC38-05/2020|EPI ISL 436486|B.1.255|USA|2020-03-26	North America|hCoV-19/USA/WI-UW-1274/2020|EPI ISL 536646|B.1.1.216|USA|2020-08-25	0.0004030886	North America
North America|hCoV-19/USA/MA-MGH-00200/2020|EPI ISL 460410|B.1.255|USA|2020-03-27	North America|hCoV-19/USA/WI-UW-1274/2020|EPI ISL 536646|B.1.1.216|USA|2020-08-25	0.0004703251	North America
North America|hCoV-19/Canada/Qc-L00240857/2020|EPI ISL 450306|B.1|Canada|2020-03-27	North America|hCoV-19/USA/WI-UW-1274/2020|EPI ISL 536646|B.1.1.216|USA|2020-08-25	0.0005039379	North America
North America|hCoV-19/USA/OR-PROV-038/2020|EPI ISL 482320|B.3|USA|2020-03-27	North America|hCoV-19/USA/WI-UW-1274/2020|EPI ISL 536646|B.1.1.216|USA|2020-08-25	0.0006047514	North America
North America|hCoV-19/USA/MA-MGH-00208/2020|EPI ISL 460108|B.1|USA|2020-03-27	North America|hCoV-19/USA/WI-UW-1274/2020|EPI ISL 536646|B.1.1.216|USA|2020-08-25	0.0004703250	North America
North America|hCoV-19/Canada/Qc-L00240556/2020|EPI ISL 450302|B.1.147|Canada|2020-03-27	North America|hCoV-19/USA/WI-UW-1274/2020|EPI ISL 536646|B.1.1.216|USA|2020-08-25	0.0004030700	North America
North America|hCoV-19/USA/TX-HMH0312/2020|EPI ISL 434928|B.1.265|USA|2020-03-28	North America|hCoV-19/USA/WI-UW-1274/2020|EPI ISL 536646|B.1.1.216|USA|2020-08-25	0.0005038913	North America
North America|hCoV-19/USA/WI-UW-243/2020|EPI ISL 428339|B|USA|2020-03-28	North America|hCoV-19/USA/WI-UW-1274/2020|EPI ISL 536646|B.1.1.216|USA|2020-08-25	0.0005039065	North America
North America|hCoV-19/USA/CA-CZB-1279/2020|EPI ISL 454637|B.1.5|USA|2020-03-28	North America|hCoV-19/USA/WI-UW-1274/2020|EPI ISL 536646|B.1.1.216|USA|2020-08-25	0.0003358781	North America
North America|hCoV-19/Canada/QC-LSPQ-L00242051/2020|EPI ISL 536308|B.1|Canada|2020-03-28	North America|hCoV-19/USA/WI-UW-1274/2020|EPI ISL 536646|B.1.1.216|USA|2020-08-25	0.0004704598	North America
North America|hCoV-19/USA/OR-PROV-224/2020|EPI ISL 482459|B.54|USA|2020-03-28	North America|hCoV-19/USA/WI-UW-1274/2020|EPI ISL 536646|B.1.1.216|USA|2020-08-25	0.0006383627	North America
North America|hCoV-19/USA/ID-UW-4448/2020|EPI ISL 426074|B.1.370|USA|2020-03-29	North America|hCoV-19/USA/WI-UW-1274/2020|EPI ISL 536646|B.1.1.216|USA|2020-08-25	0.0005710998	North America
North America|hCoV-19/USA/MN-MDH-277/2020|EPI ISL 450751|B.1.5|USA|2020-03-29	North America|hCoV-19/USA/WI-UW-1274/2020|EPI ISL 536646|B.1.1.216|USA|2020-08-25	0.0004030822	North America
North America|hCoV-19/USA/WA-UW-2609/2020|EPI ISL 486006|B.1|USA|2020-03-29	North America|hCoV-19/USA/WI-UW-1274/2020|EPI ISL 536646|B.1.1.216|USA|2020-08-25	0.0004702890	North America
North America|hCoV-19/USA/CA-UCLA-154/2020|EPI ISL 537493|A|USA|2020-03-29	North America|hCoV-19/USA/WI-UW-1274/2020|EPI ISL 536646|B.1.1.216|USA|2020-08-25	0.0007392464	North America
North America|hCoV-19/Canada/QC-LSPQ-L00242235/2020|EPI ISL 536313|B.1|Canada|2020-03-29	North America|hCoV-19/USA/WI-UW-1274/2020|EPI ISL 536646|B.1.1.216|USA|2020-08-25	0.0004703108	North America
North America|hCoV-19/USA/NY-NYUMC681/2020|EPI ISL 450398|B.1|USA|2020-03-30	North America|hCoV-19/USA/WI-UW-1274/2020|EPI ISL 536646|B.1.1.216|USA|2020-08-25	0.0004703033	North America
North America|hCoV-19/USA/WI-UW-105/2020|EPI ISL 425162|B.1|USA|2020-03-30	North America|hCoV-19/USA/WI-UW-1274/2020|EPI ISL 536646|B.1.1.216|USA|2020-08-25	0.0004366881	North America
North America|hCoV-19/USA/NY-NYUMC571/2020|EPI ISL 444688|B.1|USA|2020-03-30	North America|hCoV-19/USA/WI-UW-1274/2020|EPI ISL 536646|B.1.1.216|USA|2020-08-25	0.0004702890	North America
North America|hCoV-19/USA/CT-UW-2469/2020|EPI ISL 485922|B.1.255|USA|2020-03-30	North America|hCoV-19/USA/WI-UW-1274/2020|EPI ISL 536646|B.1.1.216|USA|2020-08-25	0.0004702890	North America
North America|hCoV-19/USA/NY-NYUMC586/2020|EPI ISL 444703|B.1|USA|2020-03-30	North America|hCoV-19/USA/WI-UW-1274/2020|EPI ISL 536646|B.1.1.216|USA|2020-08-25	0.0005039532	North America
North America|hCoV-19/USA/PA-MGEL89/2020|EPI ISL 454372|B.1|USA|2020-03-31	North America|hCoV-19/USA/WI-UW-1274/2020|EPI ISL 536646|B.1.1.216|USA|2020-08-25	0.0005038913	North America
North America|hCoV-19/USA/CT-UW-4251/2020|EPI ISL 427164|B.1|USA|2020-03-31	North America|hCoV-19/USA/WI-UW-1274/2020|EPI ISL 536646|B.1.1.216|USA|2020-08-25	0.0005375524	North America
North America|hCoV-19/USA/TX-HMH0409/2020|EPI ISL 434995|B.1.265|USA|2020-03-31	North America|hCoV-19/USA/WI-UW-1274/2020|EPI ISL 536646|B.1.1.216|USA|2020-08-25	0.0005038913	North America
North America|hCoV-19/USA/TX-HMH0384/2020|EPI ISL 434972|B.1.370|USA|2020-03-31	North America|hCoV-19/USA/WI-UW-1274/2020|EPI ISL 536646|B.1.1.216|USA|2020-08-25	0.0005375112	North America
North America|hCoV-19/USA/LA-SR0275/2020|EPI ISL 445130|B.1.370|USA|2020-03-31	North America|hCoV-19/USA/WI-UW-1274/2020|EPI ISL 536646|B.1.1.216|USA|2020-08-25	0.0005374949	North America
North America|hCoV-19/USA/NY-NYUMC164/2020|EPI ISL 426619|B.1|USA|2020-04-01	North America|hCoV-19/USA/WI-UW-1274/2020|EPI ISL 536646|B.1.1.216|USA|2020-08-25	0.0004367083	North America
North America|hCoV-19/USA/NY-NYUMC173/2020|EPI ISL 427470|B.1|USA|2020-04-01	North America|hCoV-19/USA/WI-UW-1274/2020|EPI ISL 536646|B.1.1.216|USA|2020-08-25	0.0005039065	North America
North America|hCoV-19/USA/CT-Yale-257/2020|EPI ISL 469183|B.1|USA|2020-04-01	North America|hCoV-19/USA/WI-UW-1274/2020|EPI ISL 536646|B.1.1.216|USA|2020-08-25	0.0006383719	North America
North America|hCoV-19/USA/CT-UW-6274/2020|EPI ISL 570094|B.1.1|USA|2020-04-01	North America|hCoV-19/USA/WI-UW-1274/2020|EPI ISL 536646|B.1.1.216|USA|2020-08-25	0.0003694959	North America
North America|hCoV-19/USA/CA-ALSR-1497/2020|EPI ISL 494622|B.1.370|USA|2020-04-01	North America|hCoV-19/USA/WI-UW-1274/2020|EPI ISL 536646|B.1.1.216|USA|2020-08-25	0.0005711700	North America
North America|hCoV-19/USA/CT-UW-6573/2020|EPI ISL 437870|B.1|USA|2020-04-02	North America|hCoV-19/USA/WI-UW-1274/2020|EPI ISL 536646|B.1.1.216|USA|2020-08-25	0.0004702890	North America
North America|hCoV-19/USA/PA-MGEL99/2020|EPI ISL 454379|B.1.3|USA|2020-04-02	North America|hCoV-19/USA/WI-UW-1274/2020|EPI ISL 536646|B.1.1.216|USA|2020-08-25	0.0005375275	North America
North America|hCoV-19/USA/AZ-TG273316/2020|EPI ISL 426568|B.1|USA|2020-04-02	North America|hCoV-19/USA/WI-UW-1274/2020|EPI ISL 536646|B.1.1.216|USA|2020-08-25	0.0005039299	North America
North America|hCoV-19/USA/FL-BPHL-0166/2020|EPI ISL 480817|B.1|USA|2020-04-02	North America|hCoV-19/USA/WI-UW-1274/2020|EPI ISL 536646|B.1.1.216|USA|2020-08-25	0.0004366881	North America
North America|hCoV-19/USA/WA-S339/2020|EPI ISL 434099|B.1|USA|2020-04-02	North America|hCoV-19/USA/WI-UW-1274/2020|EPI ISL 536646|B.1.1.216|USA|2020-08-25	0.0005712138	North America
North America|hCoV-19/USA/FL-AO2N/2020|EPI ISL 527381|B.1.1|USA|2020-04-03	North America|hCoV-19/USA/WI-UW-1274/2020|EPI ISL 536646|B.1.1.216|USA|2020-08-25	0.0002353124	North America
North America|hCoV-19/USA/NY-NYUMC248/2020|EPI ISL 428762|B.1|USA|2020-04-03	North America|hCoV-19/USA/WI-UW-1274/2020|EPI ISL 536646|B.1.1.216|USA|2020-08-25	0.0004366882	North America
North America|hCoV-19/USA/MA-MGH-00663/2020|EPI ISL 460377|B.1.356|USA|2020-04-03	North America|hCoV-19/USA/WI-UW-1274/2020|EPI ISL 536646|B.1.1.216|USA|2020-08-25	0.0005038913	North America
North America|hCoV-19/Canada/ON-OICR-SLB2829/2020|EPI ISL 538355|B.1|Canada|2020-04-03	North America|hCoV-19/USA/WI-UW-1274/2020|EPI ISL 536646|B.1.1.216|USA|2020-08-25	0.0004030886	North America
North America|hCoV-19/USA/ID-UW-6457/2020|EPI ISL 437833|B.1.370|USA|2020-04-03	North America|hCoV-19/USA/WI-UW-1274/2020|EPI ISL 536646|B.1.1.216|USA|2020-08-25	0.0004702890	North America
North America|hCoV-19/USA/MD-MDH-0027/2020|EPI ISL 481273|B.40|USA|2020-04-04	North America|hCoV-19/USA/WI-UW-1274/2020|EPI ISL 536646|B.1.1.216|USA|2020-08-25	0.0007056414	North America
North America|hCoV-19/USA/AK-PHL108/2020|EPI ISL 492059|B.1|USA|2020-04-04	North America|hCoV-19/USA/WI-UW-1274/2020|EPI ISL 536646|B.1.1.216|USA|2020-08-25	0.0005039066	North America
North America|hCoV-19/USA/MN-MDH-1668/2020|EPI ISL 560755|B.40|USA|2020-04-04	North America|hCoV-19/USA/WI-UW-1274/2020|EPI ISL 536646|B.1.1.216|USA|2020-08-25	0.0007056300	North America
North America|hCoV-19/USA/TX-HMH-466/2020|EPI ISL 543786|B.1.370|USA|2020-04-04	North America|hCoV-19/USA/WI-UW-1274/2020|EPI ISL 536646|B.1.1.216|USA|2020-08-25	0.0005039065	North America
North America|hCoV-19/USA/CA-CSMC117/2020|EPI ISL 475593|B.1|USA|2020-04-04	North America|hCoV-19/USA/WI-UW-1274/2020|EPI ISL 536646|B.1.1.216|USA|2020-08-25	0.0005711699	North America
North America|hCoV-19/USA/LA-SR0324/2020|EPI ISL 450178|B.1.265|USA|2020-04-05	North America|hCoV-19/USA/WI-UW-1274/2020|EPI ISL 536646|B.1.1.216|USA|2020-08-25	0.0004366881	North America
North America|hCoV-19/USA/NY-NYUMC253/2020|EPI ISL 428767|B.1|USA|2020-04-05	North America|hCoV-19/USA/WI-UW-1274/2020|EPI ISL 536646|B.1.1.216|USA|2020-08-25	0.0005711436	North America
North America|hCoV-19/USA/NY-Wadsworth-38698-01/2020|EPI ISL 525653|B.1|USA|2020-04-05	North America|hCoV-19/USA/WI-UW-1274/2020|EPI ISL 536646|B.1.1.216|USA|2020-08-25	0.0005711609	North America
North America|hCoV-19/USA/NY-NYUMC236/2020|EPI ISL 427635|B.1|USA|2020-04-05	North America|hCoV-19/USA/WI-UW-1274/2020|EPI ISL 536646|B.1.1.216|USA|2020-08-25	0.0004702890	North America
North America|hCoV-19/USA/CA-CSMC118/2020|EPI ISL 475594|B.1|USA|2020-04-05	North America|hCoV-19/USA/WI-UW-1274/2020|EPI ISL 536646|B.1.1.216|USA|2020-08-25	0.0004367014	North America
North America|hCoV-19/USA/NY-NYUMC264/2020|EPI ISL 428778|B.1.3|USA|2020-04-06	North America|hCoV-19/USA/WI-UW-1274/2020|EPI ISL 536646|B.1.1.216|USA|2020-08-25	0.0005375112	North America
North America|hCoV-19/USA/CA-ALSR-1147/2020|EPI ISL 494392|B.1.98|USA|2020-04-06	North America|hCoV-19/USA/WI-UW-1274/2020|EPI ISL 536646|B.1.1.216|USA|2020-08-25	0.0004366679	North America
North America|hCoV-19/USA/NY-NYUMC272/2020|EPI ISL 428786|B.1|USA|2020-04-06	North America|hCoV-19/USA/WI-UW-1274/2020|EPI ISL 536646|B.1.1.216|USA|2020-08-25	0.0004702890	North America
North America|hCoV-19/USA/CT-UW-5073/2020|EPI ISL 429645|B.1.255|USA|2020-04-06	North America|hCoV-19/USA/WI-UW-1274/2020|EPI ISL 536646|B.1.1.216|USA|2020-08-25	0.0004366881	North America
North America|hCoV-19/USA/MA-MGH-00696/2020|EPI ISL 460422|A.2|USA|2020-04-06	North America|hCoV-19/USA/WI-UW-1274/2020|EPI ISL 536646|B.1.1.216|USA|2020-08-25	0.0009073630	North America
North America|hCoV-19/USA/UT-01578/2020|EPI ISL 449824|B.1.5|USA|2020-04-07	North America|hCoV-19/USA/WI-UW-1274/2020|EPI ISL 536646|B.1.1.216|USA|2020-08-25	0.0003358781	North America
North America|hCoV-19/USA/NV-NSPHL-A0070/2020|EPI ISL 515350|B.1|USA|2020-04-07	North America|hCoV-19/USA/WI-UW-1274/2020|EPI ISL 536646|B.1.1.216|USA|2020-08-25	0.0004366881	North America
North America|hCoV-19/USA/CA-ALSR-0521-IPL/2020|EPI ISL 483199|B.1|USA|2020-04-07	North America|hCoV-19/USA/WI-UW-1274/2020|EPI ISL 536646|B.1.1.216|USA|2020-08-25	0.0004367014	North America
North America|hCoV-19/USA/NY-NYUMC333/2020|EPI ISL 430360|B.1|USA|2020-04-07	North America|hCoV-19/USA/WI-UW-1274/2020|EPI ISL 536646|B.1.1.216|USA|2020-08-25	0.0004703108	North America
North America|hCoV-19/USA/NY-NYUMC345/2020|EPI ISL 430372|B.1.3|USA|2020-04-07	North America|hCoV-19/USA/WI-UW-1274/2020|EPI ISL 536646|B.1.1.216|USA|2020-08-25	0.0004702890	North America
North America|hCoV-19/USA/CO-CSU-C2980-2/2020|EPI ISL 527411|B.1|USA|2020-04-08	North America|hCoV-19/USA/WI-UW-1274/2020|EPI ISL 536646|B.1.1.216|USA|2020-08-25	0.0005711171	North America
North America|hCoV-19/USA/CA-CZB-1343/2020|EPI ISL 468361|B|USA|2020-04-08	North America|hCoV-19/USA/WI-UW-1274/2020|EPI ISL 536646|B.1.1.216|USA|2020-08-25	0.0006047330	North America
North America|hCoV-19/USA/MN-MDH-387/2020|EPI ISL 437367|B.40|USA|2020-04-08	North America|hCoV-19/USA/WI-UW-1274/2020|EPI ISL 536646|B.1.1.216|USA|2020-08-25	0.0007392582	North America
North America|hCoV-19/USA/NY-NYU-VC-022/2020|EPI ISL 479674|B.1.3|USA|2020-04-08	North America|hCoV-19/USA/WI-UW-1274/2020|EPI ISL 536646|B.1.1.216|USA|2020-08-25	0.0005375112	North America
North America|hCoV-19/USA/CT-UW-6780/2020|EPI ISL 570145|B.1|USA|2020-04-09	North America|hCoV-19/USA/WI-UW-1274/2020|EPI ISL 536646|B.1.1.216|USA|2020-08-25	0.0005375198	North America
North America|hCoV-19/Canada/QC AM4/2020|EPI ISL 515214|B.1.147|Canada|2020-04-09	North America|hCoV-19/USA/WI-UW-1274/2020|EPI ISL 536646|B.1.1.216|USA|2020-08-25	0.0004030700	North America
North America|hCoV-19/USA/VA-DCLS-0239/2020|EPI ISL 452814|B.1|USA|2020-04-09	North America|hCoV-19/USA/WI-UW-1274/2020|EPI ISL 536646|B.1.1.216|USA|2020-08-25	0.0004367014	North America
North America|hCoV-19/USA/MI-MDHHS-SC21926/2020|EPI ISL 565986|B.1|USA|2020-04-09	North America|hCoV-19/USA/WI-UW-1274/2020|EPI ISL 536646|B.1.1.216|USA|2020-08-25	0.0004703108	North America
North America|hCoV-19/USA/CA-SR0356/2020|EPI ISL 458241|B.1|USA|2020-04-09	North America|hCoV-19/USA/WI-UW-1274/2020|EPI ISL 536646|B.1.1.216|USA|2020-08-25	0.0005038913	North America
North America|hCoV-19/USA/TX-QDX-218/2020|EPI ISL 498738|B.1.1|USA|2020-04-10	North America|hCoV-19/USA/WI-UW-1274/2020|EPI ISL 536646|B.1.1.216|USA|2020-08-25	0.0003358577	North America
North America|hCoV-19/USA/NY-NYUMC380/2020|EPI ISL 430407|B.1|USA|2020-04-10	North America|hCoV-19/USA/WI-UW-1274/2020|EPI ISL 536646|B.1.1.216|USA|2020-08-25	0.0005375446	North America
North America|hCoV-19/USA/TX-HMH-983/2020|EPI ISL 545945|B.1|USA|2020-04-10	North America|hCoV-19/USA/WI-UW-1274/2020|EPI ISL 536646|B.1.1.216|USA|2020-08-25	0.0004366881	North America
North America|hCoV-19/USA/CT-UW-6709/2020|EPI ISL 570137|B.1|USA|2020-04-10	North America|hCoV-19/USA/WI-UW-1274/2020|EPI ISL 536646|B.1.1.216|USA|2020-08-25	0.0004367014	North America
North America|hCoV-19/USA/VA-DCLS-0635/2020|EPI ISL 495307|B.1.3|USA|2020-04-11	North America|hCoV-19/USA/WI-UW-1274/2020|EPI ISL 536646|B.1.1.216|USA|2020-08-25	0.0005711436	North America
North America|hCoV-19/USA/LA-GBCL-26684444/2020|EPI ISL 485269|B.1|USA|2020-04-11	North America|hCoV-19/USA/WI-UW-1274/2020|EPI ISL 536646|B.1.1.216|USA|2020-08-25	0.0005375198	North America
North America|hCoV-19/USA/VA-DCLS-0099/2020|EPI ISL 434593|B.1|USA|2020-04-11	North America|hCoV-19/USA/WI-UW-1274/2020|EPI ISL 536646|B.1.1.216|USA|2020-08-25	0.0004366881	North America
North America|hCoV-19/USA/OR-PROV-057/2020|EPI ISL 482337|B.1|USA|2020-04-11	North America|hCoV-19/USA/WI-UW-1274/2020|EPI ISL 536646|B.1.1.216|USA|2020-08-25	0.0004369083	North America
North America|hCoV-19/Canada/ON-OICR-SLB2869/2020|EPI ISL 538386|B.1.1|Canada|2020-04-11	North America|hCoV-19/USA/WI-UW-1274/2020|EPI ISL 536646|B.1.1.216|USA|2020-08-25	0.0002686710	North America
North America|hCoV-19/USA/TX-HMH-1271/2020|EPI ISL 542621|B.1|USA|2020-04-12	North America|hCoV-19/USA/WI-UW-1274/2020|EPI ISL 536646|B.1.1.216|USA|2020-08-25	0.0005039146	North America
North America|hCoV-19/USA/OH-OSUP0024/2020|EPI ISL 430010|B.1|USA|2020-04-12	North America|hCoV-19/USA/WI-UW-1274/2020|EPI ISL 536646|B.1.1.216|USA|2020-08-25	0.0004371048	North America
North America|hCoV-19/USA/MI-MDHHS-SC21928/2020|EPI ISL 565988|B.1|USA|2020-04-12	North America|hCoV-19/USA/WI-UW-1274/2020|EPI ISL 536646|B.1.1.216|USA|2020-08-25	0.0004703250	North America
North America|hCoV-19/Canada/ON-UHTC 0070/2020|EPI ISL 464022|B.1.1|Canada|2020-04-12	North America|hCoV-19/USA/WI-UW-1274/2020|EPI ISL 536646|B.1.1.216|USA|2020-08-25	0.0003694510	North America
North America|hCoV-19/USA/CA-CSMC16/2020|EPI ISL 475625|B.1|USA|2020-04-13	North America|hCoV-19/USA/WI-UW-1274/2020|EPI ISL 536646|B.1.1.216|USA|2020-08-25	0.0006384910	North America
North America|hCoV-19/USA/TX-HMH-1546/2020|EPI ISL 542786|B.1|USA|2020-04-13	North America|hCoV-19/USA/WI-UW-1274/2020|EPI ISL 536646|B.1.1.216|USA|2020-08-25	0.0004703033	North America
North America|hCoV-19/USA/NJ-NYUMC401/2020|EPI ISL 430428|B.1|USA|2020-04-13	North America|hCoV-19/USA/WI-UW-1274/2020|EPI ISL 536646|B.1.1.216|USA|2020-08-25	0.0004366881	North America
North America|hCoV-19/USA/CA-ALSR-1222/2020|EPI ISL 494446|B.1.5|USA|2020-04-13	North America|hCoV-19/USA/WI-UW-1274/2020|EPI ISL 536646|B.1.1.216|USA|2020-08-25	0.0004366811	North America
North America|hCoV-19/USA/FL-BPHL-0321/2020|EPI ISL 489730|B.1|USA|2020-04-13	North America|hCoV-19/USA/WI-UW-1274/2020|EPI ISL 536646|B.1.1.216|USA|2020-08-25	0.0005039146	North America
North America|hCoV-19/USA/VA-DCLS-0159/2020|EPI ISL 437792|B.1|USA|2020-04-14	North America|hCoV-19/USA/WI-UW-1274/2020|EPI ISL 536646|B.1.1.216|USA|2020-08-25	0.0004366881	North America
North America|hCoV-19/USA/MN-CDC-6538/2020|EPI ISL 527724|B.1|USA|2020-04-14	North America|hCoV-19/USA/WI-UW-1274/2020|EPI ISL 536646|B.1.1.216|USA|2020-08-25	0.0004367084	North America
North America|hCoV-19/USA/NY-NYUMC428/2020|EPI ISL 435495|B.1|USA|2020-04-14	North America|hCoV-19/USA/WI-UW-1274/2020|EPI ISL 536646|B.1.1.216|USA|2020-08-25	0.0004030886	North America
North America|hCoV-19/USA/NY-NYUMC446/2020|EPI ISL 435513|B.1|USA|2020-04-14	North America|hCoV-19/USA/WI-UW-1274/2020|EPI ISL 536646|B.1.1.216|USA|2020-08-25	0.0004703108	North America
North America|hCoV-19/USA/UN-UW-2897/2020|EPI ISL 485969|B.1|USA|2020-04-15	North America|hCoV-19/USA/WI-UW-1274/2020|EPI ISL 536646|B.1.1.216|USA|2020-08-25	0.0004030886	North America
North America|hCoV-19/USA/CA-ALSR-0472-SAN/2020|EPI ISL 483162|B.1|USA|2020-04-15	North America|hCoV-19/USA/WI-UW-1274/2020|EPI ISL 536646|B.1.1.216|USA|2020-08-25	0.0004366812	North America
North America|hCoV-19/USA/LA-EVTL09/2020|EPI ISL 435042|B.1.370|USA|2020-04-15	North America|hCoV-19/USA/WI-UW-1274/2020|EPI ISL 536646|B.1.1.216|USA|2020-08-25	0.0005039066	North America
North America|hCoV-19/USA/IL-UW-358/2020|EPI ISL 450712|B.1|USA|2020-04-15	North America|hCoV-19/USA/WI-UW-1274/2020|EPI ISL 536646|B.1.1.216|USA|2020-08-25	0.0004702890	North America
North America|hCoV-19/USA/VA-DCLS-0135/2020|EPI ISL 437774|B.1|USA|2020-04-15	North America|hCoV-19/USA/WI-UW-1274/2020|EPI ISL 536646|B.1.1.216|USA|2020-08-25	0.0004703108	North America
North America|hCoV-19/USA/MN-CDC-6551/2020|EPI ISL 527728|B.1|USA|2020-04-16	North America|hCoV-19/USA/WI-UW-1274/2020|EPI ISL 536646|B.1.1.216|USA|2020-08-25	0.0004703108	North America
North America|hCoV-19/USA/TX-HMH-3056/2020|EPI ISL 543962|B.1.1|USA|2020-04-16	North America|hCoV-19/USA/WI-UW-1274/2020|EPI ISL 536646|B.1.1.216|USA|2020-08-25	0.0003358422	North America
North America|hCoV-19/USA/VA-DCLS-0193/2020|EPI ISL 437408|B.1|USA|2020-04-16	North America|hCoV-19/USA/WI-UW-1274/2020|EPI ISL 536646|B.1.1.216|USA|2020-08-25	0.0004366881	North America
North America|hCoV-19/USA/WY-WYPHL-20009305/2020|EPI ISL 539796|B.1|USA|2020-04-16	North America|hCoV-19/USA/WI-UW-1274/2020|EPI ISL 536646|B.1.1.216|USA|2020-08-25	0.0004367014	North America
North America|hCoV-19/USA/TX-HMH-920/2020|EPI ISL 545919|B.1.370|USA|2020-04-17	North America|hCoV-19/USA/WI-UW-1274/2020|EPI ISL 536646|B.1.1.216|USA|2020-08-25	0.0005711172	North America
North America|hCoV-19/USA/VA-DCLS-0672/2020|EPI ISL 500835|B.1.3|USA|2020-04-17	North America|hCoV-19/USA/WI-UW-1274/2020|EPI ISL 536646|B.1.1.216|USA|2020-08-25	0.0005711436	North America
North America|hCoV-19/USA/LA-GBCL-26544570/2020|EPI ISL 485142|B.1.370|USA|2020-04-17	North America|hCoV-19/USA/WI-UW-1274/2020|EPI ISL 536646|B.1.1.216|USA|2020-08-25	0.0006047341	North America
North America|hCoV-19/USA/MN-MDH-1246/2020|EPI ISL 482967|B.1|USA|2020-04-17	North America|hCoV-19/USA/WI-UW-1274/2020|EPI ISL 536646|B.1.1.216|USA|2020-08-25	0.0004366881	North America
North America|hCoV-19/USA/VA-DCLS-0248/2020|EPI ISL 452822|B.1.3|USA|2020-04-17	North America|hCoV-19/USA/WI-UW-1274/2020|EPI ISL 536646|B.1.1.216|USA|2020-08-25	0.0005374949	North America
North America|hCoV-19/USA/WA-UW-7671/2020|EPI ISL 570190|B.4|USA|2020-04-18	North America|hCoV-19/USA/WI-UW-1274/2020|EPI ISL 536646|B.1.1.216|USA|2020-08-25	0.0008401814	North America
North America|hCoV-19/USA/CA-ALSR-0611-SAN/2020|EPI ISL 483256|B.1.5|USA|2020-04-18	North America|hCoV-19/USA/WI-UW-1274/2020|EPI ISL 536646|B.1.1.216|USA|2020-08-25	0.0004367014	North America
North America|hCoV-19/USA/WA-UW-2414/2020|EPI ISL 485990|B.1|USA|2020-04-18	North America|hCoV-19/USA/WI-UW-1274/2020|EPI ISL 536646|B.1.1.216|USA|2020-08-25	0.0005038913	North America
North America|hCoV-19/USA/VA-DCLS-0683/2020|EPI ISL 500845|B.1|USA|2020-04-18	North America|hCoV-19/USA/WI-UW-1274/2020|EPI ISL 536646|B.1.1.216|USA|2020-08-25	0.0005714178	North America
North America|hCoV-19/USA/WA-UW-7777/2020|EPI ISL 570194|B.1|USA|2020-04-19	North America|hCoV-19/USA/WI-UW-1274/2020|EPI ISL 536646|B.1.1.216|USA|2020-08-25	0.0004367014	North America
North America|hCoV-19/USA/WA-UW-2428/2020|EPI ISL 485992|B.1|USA|2020-04-19	North America|hCoV-19/USA/WI-UW-1274/2020|EPI ISL 536646|B.1.1.216|USA|2020-08-25	0.0005039379	North America
North America|hCoV-19/USA/MI-MDHHS-SC20220/2020|EPI ISL 447190|B.1|USA|2020-04-19	North America|hCoV-19/USA/WI-UW-1274/2020|EPI ISL 536646|B.1.1.216|USA|2020-08-25	0.0004702890	North America
North America|hCoV-19/USA/WA-S608/2020|EPI ISL 438161|B.1.1|USA|2020-04-19	North America|hCoV-19/USA/WI-UW-1274/2020|EPI ISL 536646|B.1.1.216|USA|2020-08-25	0.0003358577	North America
North America|hCoV-19/USA/WA-S649/2020|EPI ISL 438202|B.1.1|USA|2020-04-19	North America|hCoV-19/USA/WI-UW-1274/2020|EPI ISL 536646|B.1.1.216|USA|2020-08-25	0.0003358422	North America
North America|hCoV-19/USA/NY-NYUMC449/2020|EPI ISL 435516|B.1|USA|2020-04-20	North America|hCoV-19/USA/WI-UW-1274/2020|EPI ISL 536646|B.1.1.216|USA|2020-08-25	0.0004366881	North America
North America|hCoV-19/USA/NY-NYUMC459/2020|EPI ISL 435525|B.1.3|USA|2020-04-20	North America|hCoV-19/USA/WI-UW-1274/2020|EPI ISL 536646|B.1.1.216|USA|2020-08-25	0.0005375112	North America
North America|hCoV-19/USA/MI-UM-2006S001114/2020|EPI ISL 495585|B.1|USA|2020-04-20	North America|hCoV-19/USA/WI-UW-1274/2020|EPI ISL 536646|B.1.1.216|USA|2020-08-25	0.0004030886	North America
North America|hCoV-19/USA/TX-HMH-1252/2020|EPI ISL 542613|B.1.370|USA|2020-04-20	North America|hCoV-19/USA/WI-UW-1274/2020|EPI ISL 536646|B.1.1.216|USA|2020-08-25	0.0005374949	North America
North America|hCoV-19/USA/LA-GBCL-26513049/2020|EPI ISL 485089|B.1.370|USA|2020-04-21	North America|hCoV-19/USA/WI-UW-1274/2020|EPI ISL 536646|B.1.1.216|USA|2020-08-25	0.0004703033	North America
North America|hCoV-19/USA/TX-HMH-1396/2020|EPI ISL 542694|B.1|USA|2020-04-21	North America|hCoV-19/USA/WI-UW-1274/2020|EPI ISL 536646|B.1.1.216|USA|2020-08-25	0.0005038913	North America
North America|hCoV-19/USA/UN-CDC-7467/2020|EPI ISL 514072|B.1.1|USA|2020-04-21	North America|hCoV-19/USA/WI-UW-1274/2020|EPI ISL 536646|B.1.1.216|USA|2020-08-25	0.0002686629	North America
North America|hCoV-19/USA/NY-NYUMC476/2020|EPI ISL 435541|B.1|USA|2020-04-21	North America|hCoV-19/USA/WI-UW-1274/2020|EPI ISL 536646|B.1.1.216|USA|2020-08-25	0.0005039299	North America
North America|hCoV-19/USA/LA-GBCL-26513062/2020|EPI ISL 485095|B.1.265|USA|2020-04-21	North America|hCoV-19/USA/WI-UW-1274/2020|EPI ISL 536646|B.1.1.216|USA|2020-08-25	0.0005711527	North America
North America|hCoV-19/USA/TX-HMH-1337/2020|EPI ISL 542657|B.1|USA|2020-04-22	North America|hCoV-19/USA/WI-UW-1274/2020|EPI ISL 536646|B.1.1.216|USA|2020-08-25	0.0004703033	North America
North America|hCoV-19/USA/LA-GBCL-26513029/2020|EPI ISL 485080|B.1.370|USA|2020-04-22	North America|hCoV-19/USA/WI-UW-1274/2020|EPI ISL 536646|B.1.1.216|USA|2020-08-25	0.0004703033	North America
North America|hCoV-19/USA/VA-DCLS-0288/2020|EPI ISL 463094|B.1.3|USA|2020-04-22	North America|hCoV-19/USA/WI-UW-1274/2020|EPI ISL 536646|B.1.1.216|USA|2020-08-25	0.0006047525	North America
North America|hCoV-19/USA/TX-HMH-1189/2020|EPI ISL 542577|B.1.1.61|USA|2020-04-22	North America|hCoV-19/USA/WI-UW-1274/2020|EPI ISL 536646|B.1.1.216|USA|2020-08-25	0.0004702816	North America
North America|hCoV-19/USA/OR-PROV-103/2020|EPI ISL 482373|B|USA|2020-04-23	North America|hCoV-19/USA/WI-UW-1274/2020|EPI ISL 536646|B.1.1.216|USA|2020-08-25	0.0006384914	North America
North America|hCoV-19/USA/LA-EVTL043/2020|EPI ISL 451204|B.1.370|USA|2020-04-23	North America|hCoV-19/USA/WI-UW-1274/2020|EPI ISL 536646|B.1.1.216|USA|2020-08-25	0.0006383923	North America
North America|hCoV-19/USA/WA-S848/2020|EPI ISL 463338|B.1.124|USA|2020-04-23	North America|hCoV-19/USA/WI-UW-1274/2020|EPI ISL 536646|B.1.1.216|USA|2020-08-25	0.0005039299	North America
North America|hCoV-19/USA/CA-ALSR-0645-IPL/2020|EPI ISL 483277|B.1.5|USA|2020-04-23	North America|hCoV-19/USA/WI-UW-1274/2020|EPI ISL 536646|B.1.1.216|USA|2020-08-25	0.0004366811	North America
North America|hCoV-19/USA/VA-DCLS-0292/2020|EPI ISL 463096|B.1|USA|2020-04-23	North America|hCoV-19/USA/WI-UW-1274/2020|EPI ISL 536646|B.1.1.216|USA|2020-08-25	0.0004703108	North America
North America|hCoV-19/USA/LA-EVTL028/2020|EPI ISL 435566|B.1.265|USA|2020-04-24	North America|hCoV-19/USA/WI-UW-1274/2020|EPI ISL 536646|B.1.1.216|USA|2020-08-25	0.0005038913	North America
North America|hCoV-19/USA/LA-EVTL026/2020|EPI ISL 435564|B.1|USA|2020-04-24	North America|hCoV-19/USA/WI-UW-1274/2020|EPI ISL 536646|B.1.1.216|USA|2020-08-25	0.0004702890	North America
North America|hCoV-19/USA/NY-NYUMC483/2020|EPI ISL 435548|B.1|USA|2020-04-24	North America|hCoV-19/USA/WI-UW-1274/2020|EPI ISL 536646|B.1.1.216|USA|2020-08-25	0.0004367014	North America
North America|hCoV-19/USA/CA-ALSR-1202/2020|EPI ISL 494434|B.1|USA|2020-04-24	North America|hCoV-19/USA/WI-UW-1274/2020|EPI ISL 536646|B.1.1.216|USA|2020-08-25	0.0005711965	North America
North America|hCoV-19/USA/NY-NYUMC838/2020|EPI ISL 460603|B.1.3|USA|2020-04-24	North America|hCoV-19/USA/WI-UW-1274/2020|EPI ISL 536646|B.1.1.216|USA|2020-08-25	0.0005040251	North America
North America|hCoV-19/USA/VA-DCLS-1129/2020|EPI ISL 529922|B.1|USA|2020-04-25	North America|hCoV-19/USA/WI-UW-1274/2020|EPI ISL 536646|B.1.1.216|USA|2020-08-25	0.0004705479	North America
North America|hCoV-19/USA/MN-MDH-1131/2020|EPI ISL 476716|B.1|USA|2020-04-25	North America|hCoV-19/USA/WI-UW-1274/2020|EPI ISL 536646|B.1.1.216|USA|2020-08-25	0.0004366881	North America
North America|hCoV-19/USA/VA-DCLS-1141/2020|EPI ISL 529930|B.1|USA|2020-04-25	North America|hCoV-19/USA/WI-UW-1274/2020|EPI ISL 536646|B.1.1.216|USA|2020-08-25	0.0004030886	North America
North America|hCoV-19/USA/TX-HMH-1524/2020|EPI ISL 542773|B.1.370|USA|2020-04-25	North America|hCoV-19/USA/WI-UW-1274/2020|EPI ISL 536646|B.1.1.216|USA|2020-08-25	0.0005375198	North America
North America|hCoV-19/USA/LA-GBCL-26492480/2020|EPI ISL 485046|B.1.370|USA|2020-04-25	North America|hCoV-19/USA/WI-UW-1274/2020|EPI ISL 536646|B.1.1.216|USA|2020-08-25	0.0005375275	North America
North America|hCoV-19/USA/VA-DCLS-0411/2020|EPI ISL 467805|B.1|USA|2020-04-26	North America|hCoV-19/USA/WI-UW-1274/2020|EPI ISL 536646|B.1.1.216|USA|2020-08-25	0.0004703108	North America
North America|hCoV-19/USA/CA-CZB-1150/2020|EPI ISL 454615|B.1|USA|2020-04-26	North America|hCoV-19/USA/WI-UW-1274/2020|EPI ISL 536646|B.1.1.216|USA|2020-08-25	0.0005375361	North America
North America|hCoV-19/USA/MI-MDHHS-SC20637/2020|EPI ISL 462719|B.1|USA|2020-04-26	North America|hCoV-19/USA/WI-UW-1274/2020|EPI ISL 536646|B.1.1.216|USA|2020-08-25	0.0005038832	North America
North America|hCoV-19/USA/VA-DCLS-0414/2020|EPI ISL 467808|B.1|USA|2020-04-26	North America|hCoV-19/USA/WI-UW-1274/2020|EPI ISL 536646|B.1.1.216|USA|2020-08-25	0.0005039146	North America
North America|hCoV-19/USA/VI-CDC-4371/2020|EPI ISL 454649|B.1|USA|2020-04-26	North America|hCoV-19/USA/WI-UW-1274/2020|EPI ISL 536646|B.1.1.216|USA|2020-08-25	0.0004030886	North America
North America|hCoV-19/USA/UT-CDC-9755/2020|EPI ISL 509692|B.1.178|USA|2020-04-27	North America|hCoV-19/USA/WI-UW-1274/2020|EPI ISL 536646|B.1.1.216|USA|2020-08-25	0.0006047525	North America
North America|hCoV-19/USA/CA-ALSR-1587/2020|EPI ISL 494675|B.1.255|USA|2020-04-27	North America|hCoV-19/USA/WI-UW-1274/2020|EPI ISL 536646|B.1.1.216|USA|2020-08-25	0.0004030886	North America
North America|hCoV-19/USA/WA-S913/2020|EPI ISL 463403|B.1.5|USA|2020-04-27	North America|hCoV-19/USA/WI-UW-1274/2020|EPI ISL 536646|B.1.1.216|USA|2020-08-25	0.0003358781	North America
North America|hCoV-19/USA/TX-HMH-1298/2020|EPI ISL 542635|B.1|USA|2020-04-27	North America|hCoV-19/USA/WI-UW-1274/2020|EPI ISL 536646|B.1.1.216|USA|2020-08-25	0.0005038913	North America
North America|hCoV-19/USA/CA-ALSR-1154/2020|EPI ISL 494397|B.1|USA|2020-04-27	North America|hCoV-19/USA/WI-UW-1274/2020|EPI ISL 536646|B.1.1.216|USA|2020-08-25	0.0005039066	North America
North America|hCoV-19/USA/NY-NYUMC905/2020|EPI ISL 467398|B.1.1|USA|2020-04-28	North America|hCoV-19/USA/WI-UW-1274/2020|EPI ISL 536646|B.1.1.216|USA|2020-08-25	0.0004030577	North America
North America|hCoV-19/USA/CA-ALSR-1266/2020|EPI ISL 494466|B.1|USA|2020-04-28	North America|hCoV-19/USA/WI-UW-1274/2020|EPI ISL 536646|B.1.1.216|USA|2020-08-25	0.0004702958	North America
North America|hCoV-19/USA/TN-QDX-246/2020|EPI ISL 498737|B.1.370|USA|2020-04-28	North America|hCoV-19/USA/WI-UW-1274/2020|EPI ISL 536646|B.1.1.216|USA|2020-08-25	0.0006383922	North America
North America|hCoV-19/USA/TX-HMH-1518/2020|EPI ISL 542768|B.1.370|USA|2020-04-28	North America|hCoV-19/USA/WI-UW-1274/2020|EPI ISL 536646|B.1.1.216|USA|2020-08-25	0.0005374949	North America
North America|hCoV-19/USA/VA-DCLS-0360/2020|EPI ISL 516689|B.1.3|USA|2020-04-28	North America|hCoV-19/USA/WI-UW-1274/2020|EPI ISL 536646|B.1.1.216|USA|2020-08-25	0.0005711436	North America
North America|hCoV-19/USA/OR-PROV-128/2020|EPI ISL 482392|B.1|USA|2020-04-29	North America|hCoV-19/USA/WI-UW-1274/2020|EPI ISL 536646|B.1.1.216|USA|2020-08-25	0.0005039379	North America
North America|hCoV-19/USA/IL-QDX-248/2020|EPI ISL 498722|B.1.370|USA|2020-04-29	North America|hCoV-19/USA/WI-UW-1274/2020|EPI ISL 536646|B.1.1.216|USA|2020-08-25	0.0007391898	North America
North America|hCoV-19/USA/UT-02895/2020|EPI ISL 513686|B.1.5|USA|2020-04-29	North America|hCoV-19/USA/WI-UW-1274/2020|EPI ISL 536646|B.1.1.216|USA|2020-08-25	0.0004366679	North America
North America|hCoV-19/USA/LA-EVTL067/2020|EPI ISL 451228|B.1.265|USA|2020-04-29	North America|hCoV-19/USA/WI-UW-1274/2020|EPI ISL 536646|B.1.1.216|USA|2020-08-25	0.0004702890	North America
North America|hCoV-19/USA/CO-CSU-D1050-1/2020|EPI ISL 527426|B.1.5|USA|2020-04-29	North America|hCoV-19/USA/WI-UW-1274/2020|EPI ISL 536646|B.1.1.216|USA|2020-08-25	0.0004367014	North America
North America|hCoV-19/USA/CA-ALSR-1279/2020|EPI ISL 494476|B.1.5|USA|2020-04-30	North America|hCoV-19/USA/WI-UW-1274/2020|EPI ISL 536646|B.1.1.216|USA|2020-08-25	0.0005711436	North America
North America|hCoV-19/USA/NM-QDX-211/2020|EPI ISL 494534|B.1.5|USA|2020-04-30	North America|hCoV-19/USA/WI-UW-1274/2020|EPI ISL 536646|B.1.1.216|USA|2020-08-25	0.0004366812	North America
North America|hCoV-19/USA/CA-CZB-1113/2020|EPI ISL 444071|B.1.3|USA|2020-04-30	North America|hCoV-19/USA/WI-UW-1274/2020|EPI ISL 536646|B.1.1.216|USA|2020-08-25	0.0005375361	North America
North America|hCoV-19/USA/TX-HMH-1468/2020|EPI ISL 542740|B.1|USA|2020-04-30	North America|hCoV-19/USA/WI-UW-1274/2020|EPI ISL 536646|B.1.1.216|USA|2020-08-25	0.0004703108	North America
North America|hCoV-19/USA/TX-HMH-2305/2020|EPI ISL 545235|B.1|USA|2020-04-30	North America|hCoV-19/USA/WI-UW-1274/2020|EPI ISL 536646|B.1.1.216|USA|2020-08-25	0.0005038913	North America
North America|hCoV-19/USA/FL-BPHL-0246/2020|EPI ISL 480897|B.1.370|USA|2020-05-01	North America|hCoV-19/USA/WI-UW-1274/2020|EPI ISL 536646|B.1.1.216|USA|2020-08-25	0.0006047525	North America
North America|hCoV-19/USA/MN-MDH-1606/2020|EPI ISL 530202|B.1|USA|2020-05-01	North America|hCoV-19/USA/WI-UW-1274/2020|EPI ISL 536646|B.1.1.216|USA|2020-08-25	0.0005375112	North America
North America|hCoV-19/USA/LA-EVTL049/2020|EPI ISL 451210|B.1.265|USA|2020-05-01	North America|hCoV-19/USA/WI-UW-1274/2020|EPI ISL 536646|B.1.1.216|USA|2020-08-25	0.0005038913	North America
North America|hCoV-19/USA/CA-ALSR-1289/2020|EPI ISL 494482|B.1.5|USA|2020-05-01	North America|hCoV-19/USA/WI-UW-1274/2020|EPI ISL 536646|B.1.1.216|USA|2020-08-25	0.0004366811	North America
North America|hCoV-19/USA/LA-EVTL048/2020|EPI ISL 451209|B.1.265|USA|2020-05-01	North America|hCoV-19/USA/WI-UW-1274/2020|EPI ISL 536646|B.1.1.216|USA|2020-08-25	0.0004702890	North America
North America|hCoV-19/USA/TX-HMH-1435/2020|EPI ISL 542722|B.1.1|USA|2020-05-02	North America|hCoV-19/USA/WI-UW-1274/2020|EPI ISL 536646|B.1.1.216|USA|2020-08-25	0.0003358577	North America
North America|hCoV-19/USA/MN-CDC-6265/2020|EPI ISL 527688|B.1|USA|2020-05-02	North America|hCoV-19/USA/WI-UW-1274/2020|EPI ISL 536646|B.1.1.216|USA|2020-08-25	0.0005375112	North America
North America|hCoV-19/USA/TX-HMH-1441/2020|EPI ISL 542725|B.1|USA|2020-05-02	North America|hCoV-19/USA/WI-UW-1274/2020|EPI ISL 536646|B.1.1.216|USA|2020-08-25	0.0004030886	North America
North America|hCoV-19/USA/OR-PROV-137/2020|EPI ISL 482399|B.1|USA|2020-05-02	North America|hCoV-19/USA/WI-UW-1274/2020|EPI ISL 536646|B.1.1.216|USA|2020-08-25	0.0005039379	North America
North America|hCoV-19/USA/NV-NSPHL-A0145/2020|EPI ISL 515410|B.1|USA|2020-05-02	North America|hCoV-19/USA/WI-UW-1274/2020|EPI ISL 536646|B.1.1.216|USA|2020-08-25	0.0004366881	North America
North America|hCoV-19/USA/NV-NSPHL-A0147/2020|EPI ISL 515412|B.1|USA|2020-05-03	North America|hCoV-19/USA/WI-UW-1274/2020|EPI ISL 536646|B.1.1.216|USA|2020-08-25	0.0005711436	North America
North America|hCoV-19/USA/CA-ALSR-1580/2020|EPI ISL 494669|B.1|USA|2020-05-03	North America|hCoV-19/USA/WI-UW-1274/2020|EPI ISL 536646|B.1.1.216|USA|2020-08-25	0.0005039066	North America
North America|hCoV-19/USA/CA-ALSR-0753-IPL/2020|EPI ISL 483333|B.1.5|USA|2020-05-03	North America|hCoV-19/USA/WI-UW-1274/2020|EPI ISL 536646|B.1.1.216|USA|2020-08-25	0.0004030822	North America
North America|hCoV-19/USA/NE-11343/2020|EPI ISL 475209|B.1|USA|2020-05-03	North America|hCoV-19/USA/WI-UW-1274/2020|EPI ISL 536646|B.1.1.216|USA|2020-08-25	0.0006384116	North America
North America|hCoV-19/USA/VA-CDC-8005/2020|EPI ISL 540435|B.1.3|USA|2020-05-03	North America|hCoV-19/USA/WI-UW-1274/2020|EPI ISL 536646|B.1.1.216|USA|2020-08-25	0.0005711436	North America
North America|hCoV-19/USA/TX-HMH-2054/2020|EPI ISL 545090|B.1|USA|2020-05-04	North America|hCoV-19/USA/WI-UW-1274/2020|EPI ISL 536646|B.1.1.216|USA|2020-08-25	0.0003022750	North America
North America|hCoV-19/USA/WA-S1124/2020|EPI ISL 463614|B.1.124|USA|2020-05-04	North America|hCoV-19/USA/WI-UW-1274/2020|EPI ISL 536646|B.1.1.216|USA|2020-08-25	0.0005711344	North America
North America|hCoV-19/USA/CA-ALSR-0530-SAN/2020|EPI ISL 483204|B.1|USA|2020-05-04	North America|hCoV-19/USA/WI-UW-1274/2020|EPI ISL 536646|B.1.1.216|USA|2020-08-25	0.0004703108	North America
North America|hCoV-19/USA/MN-CDC-6508/2020|EPI ISL 527714|B.1|USA|2020-05-04	North America|hCoV-19/USA/WI-UW-1274/2020|EPI ISL 536646|B.1.1.216|USA|2020-08-25	0.0004367084	North America
North America|hCoV-19/USA/CA-ALSR-1268/2020|EPI ISL 494468|B.1|USA|2020-05-04	North America|hCoV-19/USA/WI-UW-1274/2020|EPI ISL 536646|B.1.1.216|USA|2020-08-25	0.0005711345	North America
North America|hCoV-19/USA/CA-ALSR-1410/2020|EPI ISL 494586|B.1|USA|2020-05-05	North America|hCoV-19/USA/WI-UW-1274/2020|EPI ISL 536646|B.1.1.216|USA|2020-08-25	0.0004702958	North America
North America|hCoV-19/USA/WA-S1148/2020|EPI ISL 463638|B.1.124|USA|2020-05-05	North America|hCoV-19/USA/WI-UW-1274/2020|EPI ISL 536646|B.1.1.216|USA|2020-08-25	0.0006047611	North America
North America|hCoV-19/USA/VA-DCLS-0462/2020|EPI ISL 477671|B.1|USA|2020-05-05	North America|hCoV-19/USA/WI-UW-1274/2020|EPI ISL 536646|B.1.1.216|USA|2020-08-25	0.0004703108	North America
North America|hCoV-19/USA/SC-DHEC-0180/2020|EPI ISL 529186|B.1.370|USA|2020-05-05	North America|hCoV-19/USA/WI-UW-1274/2020|EPI ISL 536646|B.1.1.216|USA|2020-08-25	0.0006047061	North America
North America|hCoV-19/USA/VA-DCLS-0451/2020|EPI ISL 477664|B.1|USA|2020-05-05	North America|hCoV-19/USA/WI-UW-1274/2020|EPI ISL 536646|B.1.1.216|USA|2020-08-25	0.0005712229	North America
North America|hCoV-19/USA/UT-CDC-9782/2020|EPI ISL 509709|B.1|USA|2020-05-06	North America|hCoV-19/USA/WI-UW-1274/2020|EPI ISL 536646|B.1.1.216|USA|2020-08-25	0.0005038680	North America
North America|hCoV-19/USA/VA-DCLS-0466/2020|EPI ISL 477672|B.1.9|USA|2020-05-06	North America|hCoV-19/USA/WI-UW-1274/2020|EPI ISL 536646|B.1.1.216|USA|2020-08-25	0.0006047341	North America
North America|hCoV-19/USA/WA-S1184/2020|EPI ISL 463674|B.1|USA|2020-05-06	North America|hCoV-19/USA/WI-UW-1274/2020|EPI ISL 536646|B.1.1.216|USA|2020-08-25	0.0005039146	North America
North America|hCoV-19/USA/VA-DCLS-0469/2020|EPI ISL 526777|B.1|USA|2020-05-06	North America|hCoV-19/USA/WI-UW-1274/2020|EPI ISL 536646|B.1.1.216|USA|2020-08-25	0.0004366881	North America
North America|hCoV-19/USA/VA-DCLS-0468/2020|EPI ISL 526776|B.1.9|USA|2020-05-06	North America|hCoV-19/USA/WI-UW-1274/2020|EPI ISL 536646|B.1.1.216|USA|2020-08-25	0.0006719540	North America
North America|hCoV-19/USA/LA-EVTL119/2020|EPI ISL 451280|B.1.265|USA|2020-05-07	North America|hCoV-19/USA/WI-UW-1274/2020|EPI ISL 536646|B.1.1.216|USA|2020-08-25	0.0005374949	North America
North America|hCoV-19/USA/WI-UW-842/2020|EPI ISL 509849|B.1|USA|2020-05-07	North America|hCoV-19/USA/WI-UW-1274/2020|EPI ISL 536646|B.1.1.216|USA|2020-08-25	0.0006049170	North America
North America|hCoV-19/USA/CA-ALSR-1390/2020|EPI ISL 494579|B.1.5|USA|2020-05-07	North America|hCoV-19/USA/WI-UW-1274/2020|EPI ISL 536646|B.1.1.216|USA|2020-08-25	0.0004367014	North America
North America|hCoV-19/USA/TX-HMH-2040/2020|EPI ISL 545079|B.1|USA|2020-05-07	North America|hCoV-19/USA/WI-UW-1274/2020|EPI ISL 536646|B.1.1.216|USA|2020-08-25	0.0004702890	North America
North America|hCoV-19/USA/FL-BPHL-1468/2020|EPI ISL 549250|B.1.1|USA|2020-05-08	North America|hCoV-19/USA/WI-UW-1274/2020|EPI ISL 536646|B.1.1.216|USA|2020-08-25	0.0002686753	North America
North America|hCoV-19/USA/LA-EVTL098/2020|EPI ISL 451259|B.1.265|USA|2020-05-08	North America|hCoV-19/USA/WI-UW-1274/2020|EPI ISL 536646|B.1.1.216|USA|2020-08-25	0.0005038913	North America
North America|hCoV-19/USA/LA-EVTL081/2020|EPI ISL 451242|B.1.370|USA|2020-05-08	North America|hCoV-19/USA/WI-UW-1274/2020|EPI ISL 536646|B.1.1.216|USA|2020-08-25	0.0005711263	North America
North America|hCoV-19/USA/MN-MDH-1636/2020|EPI ISL 539830|B.1|USA|2020-05-08	North America|hCoV-19/USA/WI-UW-1274/2020|EPI ISL 536646|B.1.1.216|USA|2020-08-25	0.0005375696	North America
North America|hCoV-19/USA/OR-PROV-168/2020|EPI ISL 482419|B.54|USA|2020-05-08	North America|hCoV-19/USA/WI-UW-1274/2020|EPI ISL 536646|B.1.1.216|USA|2020-08-25	0.0006047708	North America
North America|hCoV-19/USA/TX-HMH-2081/2020|EPI ISL 545110|B.1.265|USA|2020-05-09	North America|hCoV-19/USA/WI-UW-1274/2020|EPI ISL 536646|B.1.1.216|USA|2020-08-25	0.0005038913	North America
North America|hCoV-19/USA/CA-CZB-1499/2020|EPI ISL 468448|B.1|USA|2020-05-09	North America|hCoV-19/USA/WI-UW-1274/2020|EPI ISL 536646|B.1.1.216|USA|2020-08-25	0.0004703108	North America
North America|hCoV-19/USA/UT-03305/2020|EPI ISL 493020|B.1.370|USA|2020-05-09	North America|hCoV-19/USA/WI-UW-1274/2020|EPI ISL 536646|B.1.1.216|USA|2020-08-25	0.0006728561	North America
North America|hCoV-19/USA/TX-HMH-2068/2020|EPI ISL 545101|B.1.1|USA|2020-05-09	North America|hCoV-19/USA/WI-UW-1274/2020|EPI ISL 536646|B.1.1.216|USA|2020-08-25	0.0002686753	North America
North America|hCoV-19/USA/CA-ALSR-0563-SAN/2020|EPI ISL 483225|B.1.5|USA|2020-05-10	North America|hCoV-19/USA/WI-UW-1274/2020|EPI ISL 536646|B.1.1.216|USA|2020-08-25	0.0004366812	North America
North America|hCoV-19/USA/NY-NYUMC891/2020|EPI ISL 467384|B.1|USA|2020-05-10	North America|hCoV-19/USA/WI-UW-1274/2020|EPI ISL 536646|B.1.1.216|USA|2020-08-25	0.0004366881	North America
North America|hCoV-19/USA/WI-GMF-M00001/2020|EPI ISL 455573|B.1.3|USA|2020-05-10	North America|hCoV-19/USA/WI-UW-1274/2020|EPI ISL 536646|B.1.1.216|USA|2020-08-25	0.0005711171	North America
North America|hCoV-19/USA/AL-SV107V1/2020|EPI ISL 509428|B.1|USA|2020-05-10	North America|hCoV-19/USA/WI-UW-1274/2020|EPI ISL 536646|B.1.1.216|USA|2020-08-25	0.0005711345	North America
North America|hCoV-19/USA/WA-S1476/2020|EPI ISL 495651|B.1|USA|2020-05-11	North America|hCoV-19/USA/WI-UW-1274/2020|EPI ISL 536646|B.1.1.216|USA|2020-08-25	0.0005375198	North America
North America|hCoV-19/USA/VA-DCLS-0486/2020|EPI ISL 526793|B.1|USA|2020-05-11	North America|hCoV-19/USA/WI-UW-1274/2020|EPI ISL 536646|B.1.1.216|USA|2020-08-25	0.0004366881	North America
North America|hCoV-19/USA/TX-HMH-2279/2020|EPI ISL 545221|B.1.1|USA|2020-05-11	North America|hCoV-19/USA/WI-UW-1274/2020|EPI ISL 536646|B.1.1.216|USA|2020-08-25	0.0003358577	North America
North America|hCoV-19/USA/CA-CZB-1520/2020|EPI ISL 468466|B.1|USA|2020-05-11	North America|hCoV-19/USA/WI-UW-1274/2020|EPI ISL 536646|B.1.1.216|USA|2020-08-25	0.0004703108	North America
North America|hCoV-19/USA/VA-DCLS-0485/2020|EPI ISL 526792|B.1|USA|2020-05-11	North America|hCoV-19/USA/WI-UW-1274/2020|EPI ISL 536646|B.1.1.216|USA|2020-08-25	0.0004367084	North America
North America|hCoV-19/USA/OR-PROV-175/2020|EPI ISL 482425|B.1.3|USA|2020-05-12	North America|hCoV-19/USA/WI-UW-1274/2020|EPI ISL 536646|B.1.1.216|USA|2020-08-25	0.0007057395	North America
North America|hCoV-19/USA/AL-P44e/2020|EPI ISL 509424|B.1.370|USA|2020-05-12	North America|hCoV-19/USA/WI-UW-1274/2020|EPI ISL 536646|B.1.1.216|USA|2020-08-25	0.0006384025	North America
North America|hCoV-19/USA/VA-DCLS-0891/2020|EPI ISL 516678|B.1|USA|2020-05-12	North America|hCoV-19/USA/WI-UW-1274/2020|EPI ISL 536646|B.1.1.216|USA|2020-08-25	0.0004703033	North America
North America|hCoV-19/USA/WA-S1276/2020|EPI ISL 495726|B.1.1|USA|2020-05-12	North America|hCoV-19/USA/WI-UW-1274/2020|EPI ISL 536646|B.1.1.216|USA|2020-08-25	0.0003694510	North America
North America|hCoV-19/USA/FL-BPHL-0282/2020|EPI ISL 480933|B.1|USA|2020-05-13	North America|hCoV-19/USA/WI-UW-1274/2020|EPI ISL 536646|B.1.1.216|USA|2020-08-25	0.0006047245	North America
North America|hCoV-19/USA/VA-DCLS-0380/2020|EPI ISL 463136|B.1.3|USA|2020-05-13	North America|hCoV-19/USA/WI-UW-1274/2020|EPI ISL 536646|B.1.1.216|USA|2020-08-25	0.0006720055	North America
North America|hCoV-19/USA/VA-DCLS-0899/2020|EPI ISL 516684|B.1.1|USA|2020-05-13	North America|hCoV-19/USA/WI-UW-1274/2020|EPI ISL 536646|B.1.1.216|USA|2020-08-25	0.0003358679	North America
North America|hCoV-19/USA/CO-CSU-E0462-2/2020|EPI ISL 527480|B.1.315|USA|2020-05-13	North America|hCoV-19/USA/WI-UW-1274/2020|EPI ISL 536646|B.1.1.216|USA|2020-08-25	0.0005375610	North America
North America|hCoV-19/USA/OR-PROV-183/2020|EPI ISL 482431|B.1|USA|2020-05-14	North America|hCoV-19/USA/WI-UW-1274/2020|EPI ISL 536646|B.1.1.216|USA|2020-08-25	0.0005039379	North America
North America|hCoV-19/USA/FL-BPHL-0294/2020|EPI ISL 480945|B.1.370|USA|2020-05-14	North America|hCoV-19/USA/WI-UW-1274/2020|EPI ISL 536646|B.1.1.216|USA|2020-08-25	0.0006047525	North America
North America|hCoV-19/USA/OR-PROV-187/2020|EPI ISL 482435|B.1.124|USA|2020-05-14	North America|hCoV-19/USA/WI-UW-1274/2020|EPI ISL 536646|B.1.1.216|USA|2020-08-25	0.0005039299	North America
North America|hCoV-19/USA/TX-HMH-1819/2020|EPI ISL 542862|B.1.1|USA|2020-05-14	North America|hCoV-19/USA/WI-UW-1274/2020|EPI ISL 536646|B.1.1.216|USA|2020-08-25	0.0003358422	North America
North America|hCoV-19/USA/FL-BPHL-0297/2020|EPI ISL 480948|B.1.370|USA|2020-05-15	North America|hCoV-19/USA/WI-UW-1274/2020|EPI ISL 536646|B.1.1.216|USA|2020-08-25	0.0006383627	North America
North America|hCoV-19/USA/NV-NSPHL-A0164/2020|EPI ISL 515426|B.1|USA|2020-05-15	North America|hCoV-19/USA/WI-UW-1274/2020|EPI ISL 536646|B.1.1.216|USA|2020-08-25	0.0004366881	North America
North America|hCoV-19/USA/FL-BPHL-0293/2020|EPI ISL 480944|B.1|USA|2020-05-15	North America|hCoV-19/USA/WI-UW-1274/2020|EPI ISL 536646|B.1.1.216|USA|2020-08-25	0.0005375447	North America
North America|hCoV-19/USA/TX-HMH-2233/2020|EPI ISL 545193|B.1.1|USA|2020-05-15	North America|hCoV-19/USA/WI-UW-1274/2020|EPI ISL 536646|B.1.1.216|USA|2020-08-25	0.0002686629	North America
North America|hCoV-19/USA/OR-PROV-192/2020|EPI ISL 482437|B.1.3|USA|2020-05-16	North America|hCoV-19/USA/WI-UW-1274/2020|EPI ISL 536646|B.1.1.216|USA|2020-08-25	0.0006383923	North America
North America|hCoV-19/USA/NV-NSPHL-A0165/2020|EPI ISL 515427|B.1.265|USA|2020-05-16	North America|hCoV-19/USA/WI-UW-1274/2020|EPI ISL 536646|B.1.1.216|USA|2020-08-25	0.0004702890	North America
North America|hCoV-19/USA/TX-HMH-1758/2020|EPI ISL 542818|B.1.3|USA|2020-05-16	North America|hCoV-19/USA/WI-UW-1274/2020|EPI ISL 536646|B.1.1.216|USA|2020-08-25	0.0006047805	North America
North America|hCoV-19/USA/TX-HMH-1796/2020|EPI ISL 542845|B.1.1|USA|2020-05-16	North America|hCoV-19/USA/WI-UW-1274/2020|EPI ISL 536646|B.1.1.216|USA|2020-08-25	0.0002686629	North America
North America|hCoV-19/USA/MN-MDH-1207/2020|EPI ISL 477296|B.1|USA|2020-05-16	North America|hCoV-19/USA/WI-UW-1274/2020|EPI ISL 536646|B.1.1.216|USA|2020-08-25	0.0005375198	North America
North America|hCoV-19/USA/UT-08709/2020|EPI ISL 524767|B.1.255|USA|2020-05-17	North America|hCoV-19/USA/WI-UW-1274/2020|EPI ISL 536646|B.1.1.216|USA|2020-08-25	0.0004367084	North America
North America|hCoV-19/USA/TX-HMH-1778/2020|EPI ISL 542833|B.1.370|USA|2020-05-17	North America|hCoV-19/USA/WI-UW-1274/2020|EPI ISL 536646|B.1.1.216|USA|2020-08-25	0.0006047061	North America
North America|hCoV-19/USA/TX-HMH-1991/2020|EPI ISL 545056|B.1.1|USA|2020-05-17	North America|hCoV-19/USA/WI-UW-1274/2020|EPI ISL 536646|B.1.1.216|USA|2020-08-25	0.0003022519	North America
North America|hCoV-19/USA/OR-PROV-193/2020|EPI ISL 482438|B.1.3|USA|2020-05-17	North America|hCoV-19/USA/WI-UW-1274/2020|EPI ISL 536646|B.1.1.216|USA|2020-08-25	0.0006047805	North America
North America|hCoV-19/USA/TX-HMH-2005/2020|EPI ISL 545064|B.1.370|USA|2020-05-18	North America|hCoV-19/USA/WI-UW-1274/2020|EPI ISL 536646|B.1.1.216|USA|2020-08-25	0.0004702890	North America
North America|hCoV-19/USA/VA-DCLS-0310/2020|EPI ISL 463113|B.1.1|USA|2020-05-18	North America|hCoV-19/USA/WI-UW-1274/2020|EPI ISL 536646|B.1.1.216|USA|2020-08-25	0.0005039066	North America
North America|hCoV-19/USA/VA-DCLS-0304/2020|EPI ISL 463107|B.1.1|USA|2020-05-18	North America|hCoV-19/USA/WI-UW-1274/2020|EPI ISL 536646|B.1.1.216|USA|2020-08-25	0.0004366812	North America
North America|hCoV-19/USA/CA-ALSR-1753/2020|EPI ISL 512166|B.1|USA|2020-05-18	North America|hCoV-19/USA/WI-UW-1274/2020|EPI ISL 536646|B.1.1.216|USA|2020-08-25	0.0004703175	North America
North America|hCoV-19/USA/CA-ALSR-1638/2020|EPI ISL 494706|B.1|USA|2020-05-19	North America|hCoV-19/USA/WI-UW-1274/2020|EPI ISL 536646|B.1.1.216|USA|2020-08-25	0.0005710998	North America
North America|hCoV-19/USA/CA-SR0463/2020|EPI ISL 467984|B.1.5|USA|2020-05-19	North America|hCoV-19/USA/WI-UW-1274/2020|EPI ISL 536646|B.1.1.216|USA|2020-08-25	0.0004702815	North America
North America|hCoV-19/USA/NV-NSPHL-A0180/2020|EPI ISL 515437|B.1.5|USA|2020-05-19	North America|hCoV-19/USA/WI-UW-1274/2020|EPI ISL 536646|B.1.1.216|USA|2020-08-25	0.0003694845	North America
North America|hCoV-19/USA/UT-08629/2020|EPI ISL 524367|B.1.370|USA|2020-05-19	North America|hCoV-19/USA/WI-UW-1274/2020|EPI ISL 536646|B.1.1.216|USA|2020-08-25	0.0006720259	North America
North America|hCoV-19/Canada/ON-UHTC 0123/2020|EPI ISL 526268|B.1.1|Canada|2020-05-20	North America|hCoV-19/USA/WI-UW-1274/2020|EPI ISL 536646|B.1.1.216|USA|2020-08-25	0.0004030578	North America
North America|hCoV-19/USA/UT-08527/2020|EPI ISL 524290|B.1|USA|2020-05-20	North America|hCoV-19/USA/WI-UW-1274/2020|EPI ISL 536646|B.1.1.216|USA|2020-08-25	0.0005038985	North America
North America|hCoV-19/USA/UT-08387/2020|EPI ISL 524170|B.1.370|USA|2020-05-20	North America|hCoV-19/USA/WI-UW-1274/2020|EPI ISL 536646|B.1.1.216|USA|2020-08-25	0.0006383821	North America
North America|hCoV-19/USA/CA-ALSR-1866/2020|EPI ISL 512212|B.1.5|USA|2020-05-20	North America|hCoV-19/USA/WI-UW-1274/2020|EPI ISL 536646|B.1.1.216|USA|2020-08-25	0.0005039532	North America
North America|hCoV-19/USA/VA-DCLS-0948/2020|EPI ISL 522805|B.1|USA|2020-05-21	North America|hCoV-19/USA/WI-UW-1274/2020|EPI ISL 536646|B.1.1.216|USA|2020-08-25	0.0005375198	North America
North America|hCoV-19/USA/CA-CZB-2148/2020|EPI ISL 486365|B.1.3|USA|2020-05-21	North America|hCoV-19/USA/WI-UW-1274/2020|EPI ISL 536646|B.1.1.216|USA|2020-08-25	0.0005711172	North America
North America|hCoV-19/USA/MN-MDH-1588/2020|EPI ISL 530184|B.1|USA|2020-05-21	North America|hCoV-19/USA/WI-UW-1274/2020|EPI ISL 536646|B.1.1.216|USA|2020-08-25	0.0005375361	North America
North America|hCoV-19/USA/CA-ALSR-1739/2020|EPI ISL 512160|B.1|USA|2020-05-21	North America|hCoV-19/USA/WI-UW-1274/2020|EPI ISL 536646|B.1.1.216|USA|2020-08-25	0.0005711792	North America
North America|hCoV-19/USA/CA-ALSR-1756/2020|EPI ISL 512167|B.1.5|USA|2020-05-21	North America|hCoV-19/USA/WI-UW-1274/2020|EPI ISL 536646|B.1.1.216|USA|2020-08-25	0.0004366811	North America
North America|hCoV-19/USA/TX-HMH-2162/2020|EPI ISL 545153|B.1|USA|2020-05-22	North America|hCoV-19/USA/WI-UW-1274/2020|EPI ISL 536646|B.1.1.216|USA|2020-08-25	0.0005375610	North America
North America|hCoV-19/USA/WI-UW-835/2020|EPI ISL 509842|B.1|USA|2020-05-22	North America|hCoV-19/USA/WI-UW-1274/2020|EPI ISL 536646|B.1.1.216|USA|2020-08-25	0.0006049441	North America
North America|hCoV-19/USA/UT-08456/2020|EPI ISL 524228|B.1.370|USA|2020-05-22	North America|hCoV-19/USA/WI-UW-1274/2020|EPI ISL 536646|B.1.1.216|USA|2020-08-25	0.0006383923	North America
North America|hCoV-19/USA/TX-HMH-2170/2020|EPI ISL 545159|B.1.370|USA|2020-05-22	North America|hCoV-19/USA/WI-UW-1274/2020|EPI ISL 536646|B.1.1.216|USA|2020-08-25	0.0005711172	North America
North America|hCoV-19/USA/UT-UPHL-2008831/2020|EPI ISL 524851|B.1.370|USA|2020-05-23	North America|hCoV-19/USA/WI-UW-1274/2020|EPI ISL 536646|B.1.1.216|USA|2020-08-25	0.0006383821	North America
North America|hCoV-19/USA/TX-HMH-2189/2020|EPI ISL 545171|B.1.1|USA|2020-05-23	North America|hCoV-19/USA/WI-UW-1274/2020|EPI ISL 536646|B.1.1.216|USA|2020-08-25	0.0003694680	North America
North America|hCoV-19/USA/MD-MDH-0098/2020|EPI ISL 522833|B.1|USA|2020-05-23	North America|hCoV-19/USA/WI-UW-1274/2020|EPI ISL 536646|B.1.1.216|USA|2020-08-25	0.0005039218	North America
North America|hCoV-19/Canada/ON-UHTC-0175/2020|EPI ISL 569973|B.1.1|Canada|2020-05-23	North America|hCoV-19/USA/WI-UW-1274/2020|EPI ISL 536646|B.1.1.216|USA|2020-08-25	0.0003694510	North America
North America|hCoV-19/USA/TX-HMH-2253/2020|EPI ISL 545206|B.1.370|USA|2020-05-24	North America|hCoV-19/USA/WI-UW-1274/2020|EPI ISL 536646|B.1.1.216|USA|2020-08-25	0.0006383525	North America
North America|hCoV-19/USA/VA-DCLS-0498/2020|EPI ISL 485815|B.1|USA|2020-05-24	North America|hCoV-19/USA/WI-UW-1274/2020|EPI ISL 536646|B.1.1.216|USA|2020-08-25	0.0006048268	North America
North America|hCoV-19/USA/UT-08617/2020|EPI ISL 524358|B.1|USA|2020-05-24	North America|hCoV-19/USA/WI-UW-1274/2020|EPI ISL 536646|B.1.1.216|USA|2020-08-25	0.0004366812	North America
North America|hCoV-19/USA/MD-MDH-0088/2020|EPI ISL 522824|B.1|USA|2020-05-24	North America|hCoV-19/USA/WI-UW-1274/2020|EPI ISL 536646|B.1.1.216|USA|2020-08-25	0.0004705479	North America
North America|hCoV-19/USA/VA-DCLS-0494/2020|EPI ISL 485814|B.1|USA|2020-05-24	North America|hCoV-19/USA/WI-UW-1274/2020|EPI ISL 536646|B.1.1.216|USA|2020-08-25	0.0005712138	North America
North America|hCoV-19/USA/WA-S1536/2020|EPI ISL 495962|B.1.124|USA|2020-05-25	North America|hCoV-19/USA/WI-UW-1274/2020|EPI ISL 536646|B.1.1.216|USA|2020-08-25	0.0005375275	North America
North America|hCoV-19/USA/MI-MDHHS-SC20926/2020|EPI ISL 476062|B.1|USA|2020-05-25	North America|hCoV-19/USA/WI-UW-1274/2020|EPI ISL 536646|B.1.1.216|USA|2020-08-25	0.0004366881	North America
North America|hCoV-19/USA/UT-UPHL-2008799/2020|EPI ISL 524825|B.1|USA|2020-05-25	North America|hCoV-19/USA/WI-UW-1274/2020|EPI ISL 536646|B.1.1.216|USA|2020-08-25	0.0004702890	North America
North America|hCoV-19/USA/TX-HMH-2389/2020|EPI ISL 545281|B.1.1|USA|2020-05-25	North America|hCoV-19/USA/WI-UW-1274/2020|EPI ISL 536646|B.1.1.216|USA|2020-08-25	0.0003358422	North America
North America|hCoV-19/USA/TX-HMH-2425/2020|EPI ISL 545306|B.1.1|USA|2020-05-26	North America|hCoV-19/USA/WI-UW-1274/2020|EPI ISL 536646|B.1.1.216|USA|2020-08-25	0.0002014890	North America
North America|hCoV-19/USA/FL-BPHL-0815/2020|EPI ISL 514161|B.1|USA|2020-05-26	North America|hCoV-19/USA/WI-UW-1274/2020|EPI ISL 536646|B.1.1.216|USA|2020-08-25	0.0006719851	North America
North America|hCoV-19/USA/WI-UW-817/2020|EPI ISL 509824|B.1|USA|2020-05-26	North America|hCoV-19/USA/WI-UW-1274/2020|EPI ISL 536646|B.1.1.216|USA|2020-08-25	0.0004367084	North America
North America|hCoV-19/USA/WA-S1562/2020|EPI ISL 495988|B.1|USA|2020-05-26	North America|hCoV-19/USA/WI-UW-1274/2020|EPI ISL 536646|B.1.1.216|USA|2020-08-25	0.0006047804	North America
North America|hCoV-19/USA/TX-HMH-2403/2020|EPI ISL 545290|B.1|USA|2020-05-26	North America|hCoV-19/USA/WI-UW-1274/2020|EPI ISL 536646|B.1.1.216|USA|2020-08-25	0.0004366881	North America
North America|hCoV-19/USA/NV-NSPHL-A0202/2020|EPI ISL 515456|B.1|USA|2020-05-27	North America|hCoV-19/USA/WI-UW-1274/2020|EPI ISL 536646|B.1.1.216|USA|2020-08-25	0.0004703108	North America
North America|hCoV-19/USA/WA-S1647/2020|EPI ISL 496073|B.1|USA|2020-05-27	North America|hCoV-19/USA/WI-UW-1274/2020|EPI ISL 536646|B.1.1.216|USA|2020-08-25	0.0004702890	North America
North America|hCoV-19/USA/WA-S1635/2020|EPI ISL 496061|B.1|USA|2020-05-27	North America|hCoV-19/USA/WI-UW-1274/2020|EPI ISL 536646|B.1.1.216|USA|2020-08-25	0.0004703108	North America
North America|hCoV-19/USA/WA-S1634/2020|EPI ISL 496060|B.1|USA|2020-05-27	North America|hCoV-19/USA/WI-UW-1274/2020|EPI ISL 536646|B.1.1.216|USA|2020-08-25	0.0004366881	North America
North America|hCoV-19/USA/WA-S1638/2020|EPI ISL 496064|B.1|USA|2020-05-27	North America|hCoV-19/USA/WI-UW-1274/2020|EPI ISL 536646|B.1.1.216|USA|2020-08-25	0.0004703033	North America
North America|hCoV-19/USA/MN-MDH-1583/2020|EPI ISL 530179|B.1.3|USA|2020-05-28	North America|hCoV-19/USA/WI-UW-1274/2020|EPI ISL 536646|B.1.1.216|USA|2020-08-25	0.0006719743	North America
North America|hCoV-19/USA/TX-HMH-2474/2020|EPI ISL 545331|B.1.255|USA|2020-05-28	North America|hCoV-19/USA/WI-UW-1274/2020|EPI ISL 536646|B.1.1.216|USA|2020-08-25	0.0005711436	North America
North America|hCoV-19/USA/TX-HMH-2482/2020|EPI ISL 545334|B.1.1|USA|2020-05-28	North America|hCoV-19/USA/WI-UW-1274/2020|EPI ISL 536646|B.1.1.216|USA|2020-08-25	0.0003694681	North America
North America|hCoV-19/USA/VA-DCLS-0997/2020|EPI ISL 526899|B.1|USA|2020-05-28	North America|hCoV-19/USA/WI-UW-1274/2020|EPI ISL 536646|B.1.1.216|USA|2020-08-25	0.0005375609	North America
North America|hCoV-19/USA/UT-UPHL-2008928/2020|EPI ISL 525033|B.1|USA|2020-05-28	North America|hCoV-19/USA/WI-UW-1274/2020|EPI ISL 536646|B.1.1.216|USA|2020-08-25	0.0006047428	North America
North America|hCoV-19/USA/TX-HMH-2465/2020|EPI ISL 545325|B.1|USA|2020-05-29	North America|hCoV-19/USA/WI-UW-1274/2020|EPI ISL 536646|B.1.1.216|USA|2020-08-25	0.0006047891	North America
North America|hCoV-19/USA/UT-UPHL-2008806/2020|EPI ISL 524832|B.1.370|USA|2020-05-29	North America|hCoV-19/USA/WI-UW-1274/2020|EPI ISL 536646|B.1.1.216|USA|2020-08-25	0.0006384117	North America
North America|hCoV-19/USA/MD-MDH-0125/2020|EPI ISL 529167|B.1|USA|2020-05-29	North America|hCoV-19/USA/WI-UW-1274/2020|EPI ISL 536646|B.1.1.216|USA|2020-08-25	0.0005039379	North America
North America|hCoV-19/USA/FL-BPHL-0551/2020|EPI ISL 508754|B.1.370|USA|2020-05-29	North America|hCoV-19/USA/WI-UW-1274/2020|EPI ISL 536646|B.1.1.216|USA|2020-08-25	0.0007392016	North America
North America|hCoV-19/USA/WA-S1660/2020|EPI ISL 496086|B.1.1|USA|2020-05-29	North America|hCoV-19/USA/WI-UW-1274/2020|EPI ISL 536646|B.1.1.216|USA|2020-08-25	0.0003022750	North America
North America|hCoV-19/USA/TX-HMH-3016/2020|EPI ISL 543936|B.1.1|USA|2020-05-30	North America|hCoV-19/USA/WI-UW-1274/2020|EPI ISL 536646|B.1.1.216|USA|2020-08-25	0.0003022798	North America
North America|hCoV-19/USA/TX-HMH-3032/2020|EPI ISL 543946|B.1.370|USA|2020-05-30	North America|hCoV-19/USA/WI-UW-1274/2020|EPI ISL 536646|B.1.1.216|USA|2020-08-25	0.0005710998	North America
North America|hCoV-19/USA/TX-HMH-2342/2020|EPI ISL 545255|B.1.370|USA|2020-05-30	North America|hCoV-19/USA/WI-UW-1274/2020|EPI ISL 536646|B.1.1.216|USA|2020-08-25	0.0006720569	North America
North America|hCoV-19/USA/TX-HMH-3033/2020|EPI ISL 543947|B.1|USA|2020-05-30	North America|hCoV-19/USA/WI-UW-1274/2020|EPI ISL 536646|B.1.1.216|USA|2020-08-25	0.0006047245	North America
North America|hCoV-19/USA/TX-HMH-3011/2020|EPI ISL 543931|B.1.1|USA|2020-05-30	North America|hCoV-19/USA/WI-UW-1274/2020|EPI ISL 536646|B.1.1.216|USA|2020-08-25	0.0003694681	North America
North America|hCoV-19/USA/TX-HMH-2434/2020|EPI ISL 545307|B.1|USA|2020-05-31	North America|hCoV-19/USA/WI-UW-1274/2020|EPI ISL 536646|B.1.1.216|USA|2020-08-25	0.0005039379	North America
North America|hCoV-19/USA/TX-HMH-2319/2020|EPI ISL 545241|B.1.1|USA|2020-05-31	North America|hCoV-19/USA/WI-UW-1274/2020|EPI ISL 536646|B.1.1.216|USA|2020-08-25	0.0002350753	North America
North America|hCoV-19/Canada/ON-UHTC 0139/2020|EPI ISL 526275|B.1.1|Canada|2020-05-31	North America|hCoV-19/USA/WI-UW-1274/2020|EPI ISL 536646|B.1.1.216|USA|2020-08-25	0.0003358577	North America
North America|hCoV-19/USA/CA-UCLA-30/2020|EPI ISL 537563|B.1|USA|2020-05-31	North America|hCoV-19/USA/WI-UW-1274/2020|EPI ISL 536646|B.1.1.216|USA|2020-08-25	0.0005712220	North America
North America|hCoV-19/USA/TX-HMH-2993/2020|EPI ISL 543917|B.1.265|USA|2020-05-31	North America|hCoV-19/USA/WI-UW-1274/2020|EPI ISL 536646|B.1.1.216|USA|2020-08-25	0.0005038913	North America
North America|hCoV-19/USA/UT-UPHL-2008777/2020|EPI ISL 524808|B.1.370|USA|2020-06-01	North America|hCoV-19/USA/WI-UW-1274/2020|EPI ISL 536646|B.1.1.216|USA|2020-08-25	0.0006048085	North America
North America|hCoV-19/USA/TX-HMH-2543/2020|EPI ISL 545373|B.1.370|USA|2020-06-01	North America|hCoV-19/USA/WI-UW-1274/2020|EPI ISL 536646|B.1.1.216|USA|2020-08-25	0.0005711701	North America
North America|hCoV-19/USA/WA-S1728/2020|EPI ISL 496154|B.1.1|USA|2020-06-01	North America|hCoV-19/USA/WI-UW-1274/2020|EPI ISL 536646|B.1.1.216|USA|2020-08-25	0.0003358577	North America
North America|hCoV-19/USA/TX-HMH-2567/2020|EPI ISL 545392|B.1|USA|2020-06-01	North America|hCoV-19/USA/WI-UW-1274/2020|EPI ISL 536646|B.1.1.216|USA|2020-08-25	0.0006047708	North America
North America|hCoV-19/USA/UT-UPHL-2008832/2020|EPI ISL 524852|B.1.370|USA|2020-06-01	North America|hCoV-19/USA/WI-UW-1274/2020|EPI ISL 536646|B.1.1.216|USA|2020-08-25	0.0006384116	North America
North America|hCoV-19/USA/CA-IGI-0075/2020|EPI ISL 511829|B.1.3|USA|2020-06-02	North America|hCoV-19/USA/WI-UW-1274/2020|EPI ISL 536646|B.1.1.216|USA|2020-08-25	0.0007729716	North America
North America|hCoV-19/USA/CA-CDC-4684/2020|EPI ISL 535662|B.1|USA|2020-06-02	North America|hCoV-19/USA/WI-UW-1274/2020|EPI ISL 536646|B.1.1.216|USA|2020-08-25	0.0006720055	North America
North America|hCoV-19/USA/WA-S1802/2020|EPI ISL 496228|B.1|USA|2020-06-02	North America|hCoV-19/USA/WI-UW-1274/2020|EPI ISL 536646|B.1.1.216|USA|2020-08-25	0.0005039146	North America
North America|hCoV-19/USA/NV-NSPHL-A0206/2020|EPI ISL 515460|B.1|USA|2020-06-02	North America|hCoV-19/USA/WI-UW-1274/2020|EPI ISL 536646|B.1.1.216|USA|2020-08-25	0.0005375609	North America
North America|hCoV-19/USA/CA-IGI-0050/2020|EPI ISL 511805|B.1|USA|2020-06-02	North America|hCoV-19/USA/WI-UW-1274/2020|EPI ISL 536646|B.1.1.216|USA|2020-08-25	0.0005039146	North America
North America|hCoV-19/USA/VA-DCLS-1017/2020|EPI ISL 526907|B.1.1|USA|2020-06-03	North America|hCoV-19/USA/WI-UW-1274/2020|EPI ISL 536646|B.1.1.216|USA|2020-08-25	0.0006046599	North America
North America|hCoV-19/USA/TX-HMH-2768/2020|EPI ISL 545541|B.1.265|USA|2020-06-03	North America|hCoV-19/USA/WI-UW-1274/2020|EPI ISL 536646|B.1.1.216|USA|2020-08-25	0.0004702890	North America
North America|hCoV-19/USA/WA-S1816/2020|EPI ISL 496242|B.1.124|USA|2020-06-03	North America|hCoV-19/USA/WI-UW-1274/2020|EPI ISL 536646|B.1.1.216|USA|2020-08-25	0.0005375112	North America
North America|hCoV-19/USA/WA-S1938/2020|EPI ISL 497366|B.1.124|USA|2020-06-03	North America|hCoV-19/USA/WI-UW-1274/2020|EPI ISL 536646|B.1.1.216|USA|2020-08-25	0.0006383821	North America
North America|hCoV-19/USA/WI-GMF-05143/2020|EPI ISL 471145|B.1.3|USA|2020-06-03	North America|hCoV-19/USA/WI-UW-1274/2020|EPI ISL 536646|B.1.1.216|USA|2020-08-25	0.0005711701	North America
North America|hCoV-19/USA/CA-CDC-4698/2020|EPI ISL 535675|B.1|USA|2020-06-04	North America|hCoV-19/USA/WI-UW-1274/2020|EPI ISL 536646|B.1.1.216|USA|2020-08-25	0.0005375275	North America
North America|hCoV-19/USA/WA-S1959/2020|EPI ISL 497387|B.1|USA|2020-06-04	North America|hCoV-19/USA/WI-UW-1274/2020|EPI ISL 536646|B.1.1.216|USA|2020-08-25	0.0004703108	North America
North America|hCoV-19/USA/TX-HMH-2706/2020|EPI ISL 545492|B.1.370|USA|2020-06-04	North America|hCoV-19/USA/WI-UW-1274/2020|EPI ISL 536646|B.1.1.216|USA|2020-08-25	0.0005710998	North America
North America|hCoV-19/USA/CA-CDC-4703/2020|EPI ISL 535680|B.1.5|USA|2020-06-04	North America|hCoV-19/USA/WI-UW-1274/2020|EPI ISL 536646|B.1.1.216|USA|2020-08-25	0.0005039218	North America
North America|hCoV-19/USA/CA-CDC-4713/2020|EPI ISL 535689|B.1|USA|2020-06-04	North America|hCoV-19/USA/WI-UW-1274/2020|EPI ISL 536646|B.1.1.216|USA|2020-08-25	0.0006047525	North America
North America|hCoV-19/USA/TX-HMH-2739/2020|EPI ISL 545518|B.1|USA|2020-06-05	North America|hCoV-19/USA/WI-UW-1274/2020|EPI ISL 536646|B.1.1.216|USA|2020-08-25	0.0004703251	North America
North America|hCoV-19/USA/MD-MDH-0187/2020|EPI ISL 538271|B.1|USA|2020-06-05	North America|hCoV-19/USA/WI-UW-1274/2020|EPI ISL 536646|B.1.1.216|USA|2020-08-25	0.0005711792	North America
North America|hCoV-19/USA/TX-HMH-2732/2020|EPI ISL 545511|B.1.370|USA|2020-06-05	North America|hCoV-19/USA/WI-UW-1274/2020|EPI ISL 536646|B.1.1.216|USA|2020-08-25	0.0005710998	North America
North America|hCoV-19/USA/WA-S2027/2020|EPI ISL 497455|B.1.5|USA|2020-06-05	North America|hCoV-19/USA/WI-UW-1274/2020|EPI ISL 536646|B.1.1.216|USA|2020-08-25	0.0005711345	North America
North America|hCoV-19/USA/WA-UW-10447/2020|EPI ISL 570310|B.1|USA|2020-06-05	North America|hCoV-19/USA/WI-UW-1274/2020|EPI ISL 536646|B.1.1.216|USA|2020-08-25	0.0005711701	North America
North America|hCoV-19/USA/TX-HMH-2691/2020|EPI ISL 545479|B.1.1|USA|2020-06-06	North America|hCoV-19/USA/WI-UW-1274/2020|EPI ISL 536646|B.1.1.216|USA|2020-08-25	0.0003022750	North America
North America|hCoV-19/USA/TX-HMH-2578/2020|EPI ISL 545401|B.1.1|USA|2020-06-06	North America|hCoV-19/USA/WI-UW-1274/2020|EPI ISL 536646|B.1.1.216|USA|2020-08-25	0.0002350753	North America
North America|hCoV-19/USA/WI-UW-462/2020|EPI ISL 484837|B.1|USA|2020-06-06	North America|hCoV-19/USA/WI-UW-1274/2020|EPI ISL 536646|B.1.1.216|USA|2020-08-25	0.0004702890	North America
North America|hCoV-19/USA/TX-HMH-2575/2020|EPI ISL 545398|B.1.370|USA|2020-06-06	North America|hCoV-19/USA/WI-UW-1274/2020|EPI ISL 536646|B.1.1.216|USA|2020-08-25	0.0006383434	North America
North America|hCoV-19/USA/CA-UCLA-34/2020|EPI ISL 537567|B.1|USA|2020-06-06	North America|hCoV-19/USA/WI-UW-1274/2020|EPI ISL 536646|B.1.1.216|USA|2020-08-25	0.0004706172	North America
North America|hCoV-19/USA/TX-HMH-2841/2020|EPI ISL 543812|B.1.361|USA|2020-06-07	North America|hCoV-19/USA/WI-UW-1274/2020|EPI ISL 536646|B.1.1.216|USA|2020-08-25	0.0005039532	North America
North America|hCoV-19/USA/TX-HMH-2517/2020|EPI ISL 545353|B.1.3|USA|2020-06-07	North America|hCoV-19/USA/WI-UW-1274/2020|EPI ISL 536646|B.1.1.216|USA|2020-08-25	0.0006720055	North America
North America|hCoV-19/USA/TX-HMH-2828/2020|EPI ISL 543802|B.1.3|USA|2020-06-07	North America|hCoV-19/USA/WI-UW-1274/2020|EPI ISL 536646|B.1.1.216|USA|2020-08-25	0.0007730197	North America
North America|hCoV-19/USA/MD-MDH-0196/2020|EPI ISL 560809|B.1|USA|2020-06-07	North America|hCoV-19/USA/WI-UW-1274/2020|EPI ISL 536646|B.1.1.216|USA|2020-08-25	0.0004703033	North America
North America|hCoV-19/USA/MD-MDH-0195/2020|EPI ISL 560808|B.1|USA|2020-06-07	North America|hCoV-19/USA/WI-UW-1274/2020|EPI ISL 536646|B.1.1.216|USA|2020-08-25	0.0005039146	North America
North America|hCoV-19/USA/WA-S2143/2020|EPI ISL 497571|B.1|USA|2020-06-08	North America|hCoV-19/USA/WI-UW-1274/2020|EPI ISL 536646|B.1.1.216|USA|2020-08-25	0.0005375275	North America
North America|hCoV-19/USA/TX-HMH-2839/2020|EPI ISL 543810|B.1.1|USA|2020-06-08	North America|hCoV-19/USA/WI-UW-1274/2020|EPI ISL 536646|B.1.1.216|USA|2020-08-25	0.0005039460	North America
North America|hCoV-19/USA/TX-HMH-2802/2020|EPI ISL 545565|B.1|USA|2020-06-08	North America|hCoV-19/USA/WI-UW-1274/2020|EPI ISL 536646|B.1.1.216|USA|2020-08-25	0.0005711436	North America
North America|hCoV-19/USA/TX-HMH-2792/2020|EPI ISL 545557|B.1.370|USA|2020-06-08	North America|hCoV-19/USA/WI-UW-1274/2020|EPI ISL 536646|B.1.1.216|USA|2020-08-25	0.0008065090	North America
North America|hCoV-19/USA/MN-CDC-6286/2020|EPI ISL 527693|B.1|USA|2020-06-09	North America|hCoV-19/USA/WI-UW-1274/2020|EPI ISL 536646|B.1.1.216|USA|2020-08-25	0.0004366881	North America
North America|hCoV-19/USA/TX-HMH-2926/2020|EPI ISL 543868|B.1.315|USA|2020-06-09	North America|hCoV-19/USA/WI-UW-1274/2020|EPI ISL 536646|B.1.1.216|USA|2020-08-25	0.0004703251	North America
North America|hCoV-19/USA/OR-OHSU-0456/2020|EPI ISL 525813|B.1.5|USA|2020-06-09	North America|hCoV-19/USA/WI-UW-1274/2020|EPI ISL 536646|B.1.1.216|USA|2020-08-25	0.0004030822	North America
North America|hCoV-19/Canada/ON-UHTC 0151/2020|EPI ISL 526284|B.1|Canada|2020-06-09	North America|hCoV-19/USA/WI-UW-1274/2020|EPI ISL 536646|B.1.1.216|USA|2020-08-25	0.0006047805	North America
North America|hCoV-19/USA/WA-S2269/2020|EPI ISL 497697|B.1.124|USA|2020-06-09	North America|hCoV-19/USA/WI-UW-1274/2020|EPI ISL 536646|B.1.1.216|USA|2020-08-25	0.0005711171	North America
North America|hCoV-19/USA/CA-IGI-0083/2020|EPI ISL 511837|B.1|USA|2020-06-10	North America|hCoV-19/USA/WI-UW-1274/2020|EPI ISL 536646|B.1.1.216|USA|2020-08-25	0.0005039146	North America
North America|hCoV-19/USA/VA-DCLS-1076/2020|EPI ISL 528674|B.1|USA|2020-06-10	North America|hCoV-19/USA/WI-UW-1274/2020|EPI ISL 536646|B.1.1.216|USA|2020-08-25	0.0006049354	North America
North America|hCoV-19/USA/WA-UW-10696/2020|EPI ISL 570352|B.1|USA|2020-06-10	North America|hCoV-19/USA/WI-UW-1274/2020|EPI ISL 536646|B.1.1.216|USA|2020-08-25	0.0006384025	North America
North America|hCoV-19/USA/TX-HMH-3073/2020|EPI ISL 543977|B.1|USA|2020-06-10	North America|hCoV-19/USA/WI-UW-1274/2020|EPI ISL 536646|B.1.1.216|USA|2020-08-25	0.0005711609	North America
North America|hCoV-19/USA/CA-IGI-0054/2020|EPI ISL 511809|B.1|USA|2020-06-11	North America|hCoV-19/USA/WI-UW-1274/2020|EPI ISL 536646|B.1.1.216|USA|2020-08-25	0.0005375447	North America
North America|hCoV-19/USA/TX-HMH-3169/2020|EPI ISL 544045|B.1.361|USA|2020-06-11	North America|hCoV-19/USA/WI-UW-1274/2020|EPI ISL 536646|B.1.1.216|USA|2020-08-25	0.0005039613	North America
North America|hCoV-19/USA/TX-HMH-3279/2020|EPI ISL 544097|B.1.1|USA|2020-06-11	North America|hCoV-19/USA/WI-UW-1274/2020|EPI ISL 536646|B.1.1.216|USA|2020-08-25	0.0002686753	North America
North America|hCoV-19/USA/TX-HMH-3124/2020|EPI ISL 544010|B.1.3|USA|2020-06-11	North America|hCoV-19/USA/WI-UW-1274/2020|EPI ISL 536646|B.1.1.216|USA|2020-08-25	0.0005711172	North America
North America|hCoV-19/USA/TX-HMH-3176/2020|EPI ISL 544051|B.1.1|USA|2020-06-11	North America|hCoV-19/USA/WI-UW-1274/2020|EPI ISL 536646|B.1.1.216|USA|2020-08-25	0.0002686629	North America
North America|hCoV-19/USA/TX-HMH-3220/2020|EPI ISL 544088|B.1.361|USA|2020-06-12	North America|hCoV-19/USA/WI-UW-1274/2020|EPI ISL 536646|B.1.1.216|USA|2020-08-25	0.0005375858	North America
North America|hCoV-19/USA/TX-HMH-3442/2020|EPI ISL 544197|B.1.370|USA|2020-06-12	North America|hCoV-19/USA/WI-UW-1274/2020|EPI ISL 536646|B.1.1.216|USA|2020-08-25	0.0006383627	North America
North America|hCoV-19/USA/TX-HMH-3827/2020|EPI ISL 543231|B.1.370|USA|2020-06-12	North America|hCoV-19/USA/WI-UW-1274/2020|EPI ISL 536646|B.1.1.216|USA|2020-08-25	0.0006383434	North America
North America|hCoV-19/Costa Rica/INC-0056/2020|EPI ISL 512662|B.1.1|Costa Rica|2020-06-12	North America|hCoV-19/USA/WI-UW-1274/2020|EPI ISL 536646|B.1.1.216|USA|2020-08-25	0.0004367014	North America
North America|hCoV-19/USA/TX-HMH-3228/2020|EPI ISL 544095|B.1.3|USA|2020-06-13	North America|hCoV-19/USA/WI-UW-1274/2020|EPI ISL 536646|B.1.1.216|USA|2020-08-25	0.0007730073	North America
North America|hCoV-19/USA/TX-HMH-3420/2020|EPI ISL 544179|B.1.1|USA|2020-06-13	North America|hCoV-19/USA/WI-UW-1274/2020|EPI ISL 536646|B.1.1.216|USA|2020-08-25	0.0002686753	North America
North America|hCoV-19/USA/TX-HMH-3428/2020|EPI ISL 544185|B.1|USA|2020-06-13	North America|hCoV-19/USA/WI-UW-1274/2020|EPI ISL 536646|B.1.1.216|USA|2020-08-25	0.0005711701	North America
North America|hCoV-19/USA/TX-HMH-3211/2020|EPI ISL 544079|B.1.370|USA|2020-06-13	North America|hCoV-19/USA/WI-UW-1274/2020|EPI ISL 536646|B.1.1.216|USA|2020-08-25	0.0006720162	North America
North America|hCoV-19/USA/TX-HMH-3229/2020|EPI ISL 544096|B.1.1|USA|2020-06-13	North America|hCoV-19/USA/WI-UW-1274/2020|EPI ISL 536646|B.1.1.216|USA|2020-08-25	0.0004030577	North America
North America|hCoV-19/USA/TX-HMH-3370/2020|EPI ISL 544154|B.1|USA|2020-06-14	North America|hCoV-19/USA/WI-UW-1274/2020|EPI ISL 536646|B.1.1.216|USA|2020-08-25	0.0004030886	North America
North America|hCoV-19/USA/TX-HMH-3412/2020|EPI ISL 544172|B.1.361|USA|2020-06-14	North America|hCoV-19/USA/WI-UW-1274/2020|EPI ISL 536646|B.1.1.216|USA|2020-08-25	0.0005375858	North America
North America|hCoV-19/USA/TX-HMH-3546/2020|EPI ISL 543009|B.1.370|USA|2020-06-14	North America|hCoV-19/USA/WI-UW-1274/2020|EPI ISL 536646|B.1.1.216|USA|2020-08-25	0.0005710998	North America
North America|hCoV-19/USA/TX-HMH-3402/2020|EPI ISL 544162|B.1.370|USA|2020-06-14	North America|hCoV-19/USA/WI-UW-1274/2020|EPI ISL 536646|B.1.1.216|USA|2020-08-25	0.0006383923	North America
North America|hCoV-19/USA/WI-GMF-06563/2020|EPI ISL 489905|B.1.3|USA|2020-06-15	North America|hCoV-19/USA/WI-UW-1274/2020|EPI ISL 536646|B.1.1.216|USA|2020-08-25	0.0005711701	North America
North America|hCoV-19/USA/TX-HMH-3570/2020|EPI ISL 543030|B.1.1|USA|2020-06-15	North America|hCoV-19/USA/WI-UW-1274/2020|EPI ISL 536646|B.1.1.216|USA|2020-08-25	0.0004030269	North America
North America|hCoV-19/USA/CA-IGI-0066/2020|EPI ISL 511862|B.1.1|USA|2020-06-15	North America|hCoV-19/USA/WI-UW-1274/2020|EPI ISL 536646|B.1.1.216|USA|2020-08-25	0.0003697152	North America
North America|hCoV-19/USA/CA-CDC-4719/2020|EPI ISL 535694|B.1|USA|2020-06-15	North America|hCoV-19/USA/WI-UW-1274/2020|EPI ISL 536646|B.1.1.216|USA|2020-08-25	0.0005375274	North America
North America|hCoV-19/USA/WA-UW-11728/2020|EPI ISL 570464|B.1.247|USA|2020-06-16	North America|hCoV-19/USA/WI-UW-1274/2020|EPI ISL 536646|B.1.1.216|USA|2020-08-25	0.0007057068	North America
North America|hCoV-19/USA/WA-S2450/2020|EPI ISL 497082|B.1.1|USA|2020-06-16	North America|hCoV-19/USA/WI-UW-1274/2020|EPI ISL 536646|B.1.1.216|USA|2020-08-25	0.0004366547	North America
North America|hCoV-19/USA/CA-CDC-4730/2020|EPI ISL 535701|B.1|USA|2020-06-16	North America|hCoV-19/USA/WI-UW-1274/2020|EPI ISL 536646|B.1.1.216|USA|2020-08-25	0.0005374862	North America
North America|hCoV-19/USA/MN-MDH-1646/2020|EPI ISL 539840|B.1.370|USA|2020-06-16	North America|hCoV-19/USA/WI-UW-1274/2020|EPI ISL 536646|B.1.1.216|USA|2020-08-25	0.0006047805	North America
North America|hCoV-19/USA/TX-HMH-3918/2020|EPI ISL 543280|B.1.1|USA|2020-06-16	North America|hCoV-19/USA/WI-UW-1274/2020|EPI ISL 536646|B.1.1.216|USA|2020-08-25	0.0004366617	North America
North America|hCoV-19/USA/TX-HMH-4390/2020|EPI ISL 543583|B.1.1|USA|2020-06-17	North America|hCoV-19/USA/WI-UW-1274/2020|EPI ISL 536646|B.1.1.216|USA|2020-08-25	0.0004030456	North America
North America|hCoV-19/USA/TX-HMH-4423/2020|EPI ISL 543607|B.1.370|USA|2020-06-17	North America|hCoV-19/USA/WI-UW-1274/2020|EPI ISL 536646|B.1.1.216|USA|2020-08-25	0.0007056526	North America
North America|hCoV-19/USA/WA-S2555/2020|EPI ISL 497187|B.1|USA|2020-06-17	North America|hCoV-19/USA/WI-UW-1274/2020|EPI ISL 536646|B.1.1.216|USA|2020-08-25	0.0004366881	North America
North America|hCoV-19/USA/TX-HMH-3855/2020|EPI ISL 543256|B.1.1|USA|2020-06-17	North America|hCoV-19/USA/WI-UW-1274/2020|EPI ISL 536646|B.1.1.216|USA|2020-08-25	0.0003694622	North America
North America|hCoV-19/USA/TX-HMH-4296/2020|EPI ISL 543506|B.1.3|USA|2020-06-18	North America|hCoV-19/USA/WI-UW-1274/2020|EPI ISL 536646|B.1.1.216|USA|2020-08-25	0.0008402726	North America
North America|hCoV-19/USA/TX-HMH-4320/2020|EPI ISL 543529|B.1|USA|2020-06-18	North America|hCoV-19/USA/WI-UW-1274/2020|EPI ISL 536646|B.1.1.216|USA|2020-08-25	0.0006047525	North America
North America|hCoV-19/USA/WA-S2578/2020|EPI ISL 497210|B.1.124|USA|2020-06-18	North America|hCoV-19/USA/WI-UW-1274/2020|EPI ISL 536646|B.1.1.216|USA|2020-08-25	0.0006383627	North America
North America|hCoV-19/USA/TX-HMH-4185/2020|EPI ISL 543420|B.1.1|USA|2020-06-18	North America|hCoV-19/USA/WI-UW-1274/2020|EPI ISL 536646|B.1.1.216|USA|2020-08-25	0.0004030642	North America
North America|hCoV-19/USA/CA-ALSR-1102-SAN/2020|EPI ISL 483528|B.1|USA|2020-06-18	North America|hCoV-19/USA/WI-UW-1274/2020|EPI ISL 536646|B.1.1.216|USA|2020-08-25	0.0007392582	North America
North America|hCoV-19/Mexico/COA-InDRE 40/2020|EPI ISL 516620|B.1.1|Mexico|2020-06-19	North America|hCoV-19/USA/WI-UW-1274/2020|EPI ISL 536646|B.1.1.216|USA|2020-08-25	0.0004030456	North America
North America|hCoV-19/USA/MO-WUSTL046/2020|EPI ISL 493075|B.1|USA|2020-06-19	North America|hCoV-19/USA/WI-UW-1274/2020|EPI ISL 536646|B.1.1.216|USA|2020-08-25	0.0004703033	North America
North America|hCoV-19/Canada/ON-UHTC-0270/2020|EPI ISL 570002|B.1.36|Canada|2020-06-19	North America|hCoV-19/USA/WI-UW-1274/2020|EPI ISL 536646|B.1.1.216|USA|2020-08-25	0.0008400660	North America
North America|hCoV-19/USA/SC-DHEC-0586/2020|EPI ISL 529095|B.1.3|USA|2020-06-19	North America|hCoV-19/USA/WI-UW-1274/2020|EPI ISL 536646|B.1.1.216|USA|2020-08-25	0.0006047428	North America
North America|hCoV-19/USA/TX-HMH-4839/2020|EPI ISL 544367|B.1.265|USA|2020-06-20	North America|hCoV-19/USA/WI-UW-1274/2020|EPI ISL 536646|B.1.1.216|USA|2020-08-25	0.0006384219	North America
North America|hCoV-19/USA/WA-UW-11290/2020|EPI ISL 570390|B.1.1|USA|2020-06-20	North America|hCoV-19/USA/WI-UW-1274/2020|EPI ISL 536646|B.1.1.216|USA|2020-08-25	0.0003358422	North America
North America|hCoV-19/USA/WA-S2711/2020|EPI ISL 525701|B.1|USA|2020-06-20	North America|hCoV-19/USA/WI-UW-1274/2020|EPI ISL 536646|B.1.1.216|USA|2020-08-25	0.0006047342	North America
North America|hCoV-19/USA/VA-DCLS-1110/2020|EPI ISL 529913|B.1.370|USA|2020-06-20	North America|hCoV-19/USA/WI-UW-1274/2020|EPI ISL 536646|B.1.1.216|USA|2020-08-25	0.0005711171	North America
North America|hCoV-19/USA/TX-HMH-5076/2020|EPI ISL 544506|B.1.361|USA|2020-06-20	North America|hCoV-19/USA/WI-UW-1274/2020|EPI ISL 536646|B.1.1.216|USA|2020-08-25	0.0006720462	North America
North America|hCoV-19/USA/TX-HMH-4678/2020|EPI ISL 544249|B.1.1|USA|2020-06-21	North America|hCoV-19/USA/WI-UW-1274/2020|EPI ISL 536646|B.1.1.216|USA|2020-08-25	0.0002686753	North America
North America|hCoV-19/USA/TX-HMH-4844/2020|EPI ISL 544370|B.1.361|USA|2020-06-21	North America|hCoV-19/USA/WI-UW-1274/2020|EPI ISL 536646|B.1.1.216|USA|2020-08-25	0.0005039532	North America
North America|hCoV-19/USA/TX-HMH-4615/2020|EPI ISL 543756|B.1.370|USA|2020-06-21	North America|hCoV-19/USA/WI-UW-1274/2020|EPI ISL 536646|B.1.1.216|USA|2020-08-25	0.0005711965	North America
North America|hCoV-19/USA/CA-ALSR-1045-SAN/2020|EPI ISL 483481|B.1|USA|2020-06-21	North America|hCoV-19/USA/WI-UW-1274/2020|EPI ISL 536646|B.1.1.216|USA|2020-08-25	0.0006048084	North America
North America|hCoV-19/USA/WA-UW-11562/2020|EPI ISL 570437|B.1.1|USA|2020-06-22	North America|hCoV-19/USA/WI-UW-1274/2020|EPI ISL 536646|B.1.1.216|USA|2020-08-25	0.0002686629	North America
North America|hCoV-19/USA/WA-UW-11350/2020|EPI ISL 570400|B.1.1|USA|2020-06-22	North America|hCoV-19/USA/WI-UW-1274/2020|EPI ISL 536646|B.1.1.216|USA|2020-08-25	0.0003358422	North America
North America|hCoV-19/USA/TX-HMH-4865/2020|EPI ISL 544387|B.1.3|USA|2020-06-22	North America|hCoV-19/USA/WI-UW-1274/2020|EPI ISL 536646|B.1.1.216|USA|2020-08-25	0.0008402726	North America
North America|hCoV-19/USA/TX-HMH-4875/2020|EPI ISL 544394|B.1|USA|2020-06-22	North America|hCoV-19/USA/WI-UW-1274/2020|EPI ISL 536646|B.1.1.216|USA|2020-08-25	0.0005375361	North America
North America|hCoV-19/USA/WI-UW-585/2020|EPI ISL 484960|B.1.3|USA|2020-06-22	North America|hCoV-19/USA/WI-UW-1274/2020|EPI ISL 536646|B.1.1.216|USA|2020-08-25	0.0006047428	North America
North America|hCoV-19/USA/VA-DCLS-1189/2020|EPI ISL 529936|B.1|USA|2020-06-23	North America|hCoV-19/USA/WI-UW-1274/2020|EPI ISL 536646|B.1.1.216|USA|2020-08-25	0.0005711263	North America
North America|hCoV-19/USA/WA-UW-11472/2020|EPI ISL 570415|B.1.370|USA|2020-06-23	North America|hCoV-19/USA/WI-UW-1274/2020|EPI ISL 536646|B.1.1.216|USA|2020-08-25	0.0008064716	North America
North America|hCoV-19/USA/FL-BPHL-0754/2020|EPI ISL 512560|B.1.3|USA|2020-06-23	North America|hCoV-19/USA/WI-UW-1274/2020|EPI ISL 536646|B.1.1.216|USA|2020-08-25	0.0006383923	North America
North America|hCoV-19/USA/CA-ALSR-1086-SAN/2020|EPI ISL 483513|B.1|USA|2020-06-23	North America|hCoV-19/USA/WI-UW-1274/2020|EPI ISL 536646|B.1.1.216|USA|2020-08-25	0.0005711609	North America
North America|hCoV-19/USA/TX-HMH-5091/2020|EPI ISL 544518|B.1.361|USA|2020-06-24	North America|hCoV-19/USA/WI-UW-1274/2020|EPI ISL 536646|B.1.1.216|USA|2020-08-25	0.0005711700	North America
North America|hCoV-19/USA/TX-HMH-5520/2020|EPI ISL 544841|B.1.370|USA|2020-06-24	North America|hCoV-19/USA/WI-UW-1274/2020|EPI ISL 536646|B.1.1.216|USA|2020-08-25	0.0006720258	North America
North America|hCoV-19/USA/WA-UW-12027/2020|EPI ISL 501106|B.1|USA|2020-06-24	North America|hCoV-19/USA/WI-UW-1274/2020|EPI ISL 536646|B.1.1.216|USA|2020-08-25	0.0005039066	North America
North America|hCoV-19/USA/TX-HMH-5036/2020|EPI ISL 544476|B.1|USA|2020-06-24	North America|hCoV-19/USA/WI-UW-1274/2020|EPI ISL 536646|B.1.1.216|USA|2020-08-25	0.0005711701	North America
North America|hCoV-19/USA/WI-GMF-07816/2020|EPI ISL 489925|B.1.3|USA|2020-06-24	North America|hCoV-19/USA/WI-UW-1274/2020|EPI ISL 536646|B.1.1.216|USA|2020-08-25	0.0006047805	North America
North America|hCoV-19/USA/TX-HMH-5418/2020|EPI ISL 544762|B.1.3|USA|2020-06-25	North America|hCoV-19/USA/WI-UW-1274/2020|EPI ISL 536646|B.1.1.216|USA|2020-08-25	0.0007729838	North America
North America|hCoV-19/USA/TX-HMH-5356/2020|EPI ISL 544711|B.1.3|USA|2020-06-25	North America|hCoV-19/USA/WI-UW-1274/2020|EPI ISL 536646|B.1.1.216|USA|2020-08-25	0.0008066454	North America
North America|hCoV-19/USA/WA-UW-11903/2020|EPI ISL 570476|B.1.3|USA|2020-06-25	North America|hCoV-19/USA/WI-UW-1274/2020|EPI ISL 536646|B.1.1.216|USA|2020-08-25	0.0005711436	North America
North America|hCoV-19/USA/MN-MDH-1405/2020|EPI ISL 514624|B.1.3|USA|2020-06-25	North America|hCoV-19/USA/WI-UW-1274/2020|EPI ISL 536646|B.1.1.216|USA|2020-08-25	0.0006048085	North America
North America|hCoV-19/USA/TX-HMH-6803/2020|EPI ISL 546253|B.1|USA|2020-06-25	North America|hCoV-19/USA/WI-UW-1274/2020|EPI ISL 536646|B.1.1.216|USA|2020-08-25	0.0005711527	North America
North America|hCoV-19/USA/SC-DHEC-0929/2020|EPI ISL 538420|B.1|USA|2020-06-26	North America|hCoV-19/USA/WI-UW-1274/2020|EPI ISL 536646|B.1.1.216|USA|2020-08-25	0.0005039065	North America
North America|hCoV-19/USA/IL-UW-670/2020|EPI ISL 491311|B.1.3|USA|2020-06-26	North America|hCoV-19/USA/WI-UW-1274/2020|EPI ISL 536646|B.1.1.216|USA|2020-08-25	0.0006720258	North America
North America|hCoV-19/USA/SC-DHEC-0863/2020|EPI ISL 538399|B.1.3|USA|2020-06-26	North America|hCoV-19/USA/WI-UW-1274/2020|EPI ISL 536646|B.1.1.216|USA|2020-08-25	0.0006047708	North America
North America|hCoV-19/USA/WI-GMF-07962/2020|EPI ISL 489926|B.1.3|USA|2020-06-26	North America|hCoV-19/USA/WI-UW-1274/2020|EPI ISL 536646|B.1.1.216|USA|2020-08-25	0.0006047805	North America
North America|hCoV-19/USA/TX-HMH-5541/2020|EPI ISL 544850|B.1.1|USA|2020-06-26	North America|hCoV-19/USA/WI-UW-1274/2020|EPI ISL 536646|B.1.1.216|USA|2020-08-25	0.0005038599	North America
North America|hCoV-19/USA/TX-HMH-6526/2020|EPI ISL 546059|B.1.361|USA|2020-06-27	North America|hCoV-19/USA/WI-UW-1274/2020|EPI ISL 536646|B.1.1.216|USA|2020-08-25	0.0005711700	North America
North America|hCoV-19/USA/TX-HMH-6900/2020|EPI ISL 546335|B.1|USA|2020-06-27	North America|hCoV-19/USA/WI-UW-1274/2020|EPI ISL 536646|B.1.1.216|USA|2020-08-25	0.0005711263	North America
North America|hCoV-19/USA/FL-BPHL-1480/2020|EPI ISL 549262|B.1.3|USA|2020-06-27	North America|hCoV-19/USA/WI-UW-1274/2020|EPI ISL 536646|B.1.1.216|USA|2020-08-25	0.0006047805	North America
North America|hCoV-19/USA/TX-HMH-6500/2020|EPI ISL 546040|B.1.1|USA|2020-06-27	North America|hCoV-19/USA/WI-UW-1274/2020|EPI ISL 536646|B.1.1.216|USA|2020-08-25	0.0003694510	North America
North America|hCoV-19/USA/WA-UW-12626/2020|EPI ISL 570879|B.1.1|USA|2020-06-27	North America|hCoV-19/USA/WI-UW-1274/2020|EPI ISL 536646|B.1.1.216|USA|2020-08-25	0.0003358422	North America
North America|hCoV-19/USA/TX-HMH-6963/2020|EPI ISL 546390|B.1|USA|2020-06-28	North America|hCoV-19/USA/WI-UW-1274/2020|EPI ISL 536646|B.1.1.216|USA|2020-08-25	0.0005375773	North America
North America|hCoV-19/USA/TX-HMH-7019/2020|EPI ISL 546438|B.1.361|USA|2020-06-28	North America|hCoV-19/USA/WI-UW-1274/2020|EPI ISL 536646|B.1.1.216|USA|2020-08-25	0.0005375609	North America
North America|hCoV-19/USA/TX-HMH-7081/2020|EPI ISL 546488|B.1.1|USA|2020-06-28	North America|hCoV-19/USA/WI-UW-1274/2020|EPI ISL 536646|B.1.1.216|USA|2020-08-25	0.0002686629	North America
North America|hCoV-19/USA/TX-HMH-6975/2020|EPI ISL 546400|B.1.370|USA|2020-06-28	North America|hCoV-19/USA/WI-UW-1274/2020|EPI ISL 536646|B.1.1.216|USA|2020-08-25	0.0007392819	North America
North America|hCoV-19/USA/TX-HMH-6010/2020|EPI ISL 547166|B.1.370|USA|2020-06-28	North America|hCoV-19/USA/WI-UW-1274/2020|EPI ISL 536646|B.1.1.216|USA|2020-08-25	0.0006047061	North America
North America|hCoV-19/USA/TX-HMH-5375/2020|EPI ISL 544727|B.1|USA|2020-06-29	North America|hCoV-19/USA/WI-UW-1274/2020|EPI ISL 536646|B.1.1.216|USA|2020-08-25	0.0005711345	North America
North America|hCoV-19/USA/TX-HMH-5499/2020|EPI ISL 544822|B.1.361|USA|2020-06-29	North America|hCoV-19/USA/WI-UW-1274/2020|EPI ISL 536646|B.1.1.216|USA|2020-08-25	0.0005375772	North America
North America|hCoV-19/USA/TX-HMH-7207/2020|EPI ISL 546598|B.1.361|USA|2020-06-29	North America|hCoV-19/USA/WI-UW-1274/2020|EPI ISL 536646|B.1.1.216|USA|2020-08-25	0.0005711700	North America
North America|hCoV-19/USA/GA-CDC-5095/2020|EPI ISL 566085|B.1|USA|2020-06-29	North America|hCoV-19/USA/WI-UW-1274/2020|EPI ISL 536646|B.1.1.216|USA|2020-08-25	0.0006384413	North America
North America|hCoV-19/USA/TX-HMH-7342/2020|EPI ISL 546689|B.1.370|USA|2020-06-29	North America|hCoV-19/USA/WI-UW-1274/2020|EPI ISL 536646|B.1.1.216|USA|2020-08-25	0.0006720055	North America
North America|hCoV-19/USA/WA-UW-13047/2020|EPI ISL 570844|B.1.1|USA|2020-06-30	North America|hCoV-19/USA/WI-UW-1274/2020|EPI ISL 536646|B.1.1.216|USA|2020-08-25	0.0003358733	North America
North America|hCoV-19/USA/FL-BPHL-0913/2020|EPI ISL 517803|B.1|USA|2020-06-30	North America|hCoV-19/USA/WI-UW-1274/2020|EPI ISL 536646|B.1.1.216|USA|2020-08-25	0.0004703033	North America
North America|hCoV-19/USA/FL-AG7J/2020|EPI ISL 513285|B.1|USA|2020-06-30	North America|hCoV-19/USA/WI-UW-1274/2020|EPI ISL 536646|B.1.1.216|USA|2020-08-25	0.0006383138	North America
North America|hCoV-19/USA/TX-HMH-5916/2020|EPI ISL 547106|B.1.1|USA|2020-06-30	North America|hCoV-19/USA/WI-UW-1274/2020|EPI ISL 536646|B.1.1.216|USA|2020-08-25	0.0002686629	North America
North America|hCoV-19/USA/TX-HMH-6037/2020|EPI ISL 547183|B.1.1|USA|2020-06-30	North America|hCoV-19/USA/WI-UW-1274/2020|EPI ISL 536646|B.1.1.216|USA|2020-08-25	0.0003022798	North America
North America|hCoV-19/USA/WI-GMF-08700/2020|EPI ISL 489934|B.1.3|USA|2020-07-01	North America|hCoV-19/USA/WI-UW-1274/2020|EPI ISL 536646|B.1.1.216|USA|2020-08-25	0.0006047805	North America
North America|hCoV-19/USA/TX-HMH-8040/2020|EPI ISL 545811|B.1|USA|2020-07-01	North America|hCoV-19/USA/WI-UW-1274/2020|EPI ISL 536646|B.1.1.216|USA|2020-08-25	0.0006047621	North America
North America|hCoV-19/USA/IA-GMF-08792/2020|EPI ISL 489897|B.1|USA|2020-07-01	North America|hCoV-19/USA/WI-UW-1274/2020|EPI ISL 536646|B.1.1.216|USA|2020-08-25	0.0006048084	North America
North America|hCoV-19/USA/TX-HMH-7985/2020|EPI ISL 545766|B.1|USA|2020-07-01	North America|hCoV-19/USA/WI-UW-1274/2020|EPI ISL 536646|B.1.1.216|USA|2020-08-25	0.0005375274	North America
North America|hCoV-19/USA/WI-UW-721/2020|EPI ISL 491396|B.1|USA|2020-07-01	North America|hCoV-19/USA/WI-UW-1274/2020|EPI ISL 536646|B.1.1.216|USA|2020-08-25	0.0005713667	North America
North America|hCoV-19/USA/GA-CDC-5127/2020|EPI ISL 566107|B.1|USA|2020-07-02	North America|hCoV-19/USA/WI-UW-1274/2020|EPI ISL 536646|B.1.1.216|USA|2020-08-25	0.0006048268	North America
North America|hCoV-19/USA/CA-IGI-0206/2020|EPI ISL 569933|B.1.1|USA|2020-07-02	North America|hCoV-19/USA/WI-UW-1274/2020|EPI ISL 536646|B.1.1.216|USA|2020-08-25	0.0004030886	North America
North America|hCoV-19/USA/GA-CDC-5126/2020|EPI ISL 566106|B.1|USA|2020-07-02	North America|hCoV-19/USA/WI-UW-1274/2020|EPI ISL 536646|B.1.1.216|USA|2020-08-25	0.0006384708	North America
North America|hCoV-19/USA/WA-S2718/2020|EPI ISL 525708|B.1.1|USA|2020-07-02	North America|hCoV-19/USA/WI-UW-1274/2020|EPI ISL 536646|B.1.1.216|USA|2020-08-25	0.0003022610	North America
North America|hCoV-19/USA/TX-HMH-6215/2020|EPI ISL 547318|B.1.3|USA|2020-07-02	North America|hCoV-19/USA/WI-UW-1274/2020|EPI ISL 536646|B.1.1.216|USA|2020-08-25	0.0008402726	North America
North America|hCoV-19/USA/VA-DCLS-0737/2020|EPI ISL 526858|B.1.3|USA|2020-07-03	North America|hCoV-19/USA/WI-UW-1274/2020|EPI ISL 536646|B.1.1.216|USA|2020-08-25	0.0007057125	North America
North America|hCoV-19/USA/VA-DCLS-0738/2020|EPI ISL 526859|B.1.3|USA|2020-07-03	North America|hCoV-19/USA/WI-UW-1274/2020|EPI ISL 536646|B.1.1.216|USA|2020-08-25	0.0007056200	North America
North America|hCoV-19/USA/SC-20-1385-T10/2020|EPI ISL 516755|B.1.370|USA|2020-07-03	North America|hCoV-19/USA/WI-UW-1274/2020|EPI ISL 536646|B.1.1.216|USA|2020-08-25	0.0005375198	North America
North America|hCoV-19/USA/WA-UW-13299/2020|EPI ISL 570963|B.1|USA|2020-07-03	North America|hCoV-19/USA/WI-UW-1274/2020|EPI ISL 536646|B.1.1.216|USA|2020-08-25	0.0005375361	North America
North America|hCoV-19/USA/TX-HMH-8031/2020|EPI ISL 545803|B.1.370|USA|2020-07-03	North America|hCoV-19/USA/WI-UW-1274/2020|EPI ISL 536646|B.1.1.216|USA|2020-08-25	0.0006047245	North America
North America|hCoV-19/USA/TX-HMH-6387/2020|EPI ISL 545960|B.1.361|USA|2020-07-04	North America|hCoV-19/USA/WI-UW-1274/2020|EPI ISL 536646|B.1.1.216|USA|2020-08-25	0.0005375609	North America
North America|hCoV-19/USA/WI-GMF-09171/2020|EPI ISL 489942|B.1.3|USA|2020-07-04	North America|hCoV-19/USA/WI-UW-1274/2020|EPI ISL 536646|B.1.1.216|USA|2020-08-25	0.0006383923	North America
North America|hCoV-19/USA/MD-MDH-0127/2020|EPI ISL 524892|B.1|USA|2020-07-04	North America|hCoV-19/USA/WI-UW-1274/2020|EPI ISL 536646|B.1.1.216|USA|2020-08-25	0.0006384014	North America
North America|hCoV-19/USA/TX-HMH-6198/2020|EPI ISL 547306|B.1.361|USA|2020-07-04	North America|hCoV-19/USA/WI-UW-1274/2020|EPI ISL 536646|B.1.1.216|USA|2020-08-25	0.0005375858	North America
North America|hCoV-19/USA/TX-HMH-6187/2020|EPI ISL 547298|B.1.361|USA|2020-07-04	North America|hCoV-19/USA/WI-UW-1274/2020|EPI ISL 536646|B.1.1.216|USA|2020-08-25	0.0005375609	North America
North America|hCoV-19/Costa Rica/INC-0080/2020|EPI ISL 527748|B.1|Costa Rica|2020-07-05	North America|hCoV-19/USA/WI-UW-1274/2020|EPI ISL 536646|B.1.1.216|USA|2020-08-25	0.0005375275	North America
North America|hCoV-19/USA/TX-HMH-6406/2020|EPI ISL 545977|B.1.1|USA|2020-07-05	North America|hCoV-19/USA/WI-UW-1274/2020|EPI ISL 536646|B.1.1.216|USA|2020-08-25	0.0003022610	North America
North America|hCoV-19/USA/TX-HMH-6356/2020|EPI ISL 547413|B.1.361|USA|2020-07-05	North America|hCoV-19/USA/WI-UW-1274/2020|EPI ISL 536646|B.1.1.216|USA|2020-08-25	0.0005711700	North America
North America|hCoV-19/Mexico/BCN-InDRE-51/2020|EPI ISL 516611|B.1|Mexico|2020-07-05	North America|hCoV-19/USA/WI-UW-1274/2020|EPI ISL 536646|B.1.1.216|USA|2020-08-25	0.0004367146	North America
North America|hCoV-19/USA/TX-HMH-8020/2020|EPI ISL 545796|B.1.1|USA|2020-07-05	North America|hCoV-19/USA/WI-UW-1274/2020|EPI ISL 536646|B.1.1.216|USA|2020-08-25	0.0003022519	North America
North America|hCoV-19/USA/WI-GMF-09471/2020|EPI ISL 489945|B.1.3|USA|2020-07-06	North America|hCoV-19/USA/WI-UW-1274/2020|EPI ISL 536646|B.1.1.216|USA|2020-08-25	0.0006047805	North America
North America|hCoV-19/USA/MN-MDH-1417/2020|EPI ISL 514636|B.1.370|USA|2020-07-06	North America|hCoV-19/USA/WI-UW-1274/2020|EPI ISL 536646|B.1.1.216|USA|2020-08-25	0.0005711436	North America
North America|hCoV-19/USA/SC-DHEC-1079/2020|EPI ISL 541664|B.1.3|USA|2020-07-06	North America|hCoV-19/USA/WI-UW-1274/2020|EPI ISL 536646|B.1.1.216|USA|2020-08-25	0.0005375275	North America
North America|hCoV-19/USA/TX-HMH-6441/2020|EPI ISL 545998|B.1.370|USA|2020-07-06	North America|hCoV-19/USA/WI-UW-1274/2020|EPI ISL 536646|B.1.1.216|USA|2020-08-25	0.0008401694	North America
North America|hCoV-19/USA/WI-GMF-M00018/2020|EPI ISL 547669|B.1.3|USA|2020-07-06	North America|hCoV-19/USA/WI-UW-1274/2020|EPI ISL 536646|B.1.1.216|USA|2020-08-25	0.0006384219	North America
North America|hCoV-19/USA/TX-HMH-8068/2020|EPI ISL 545833|B.1.361|USA|2020-07-07	North America|hCoV-19/USA/WI-UW-1274/2020|EPI ISL 536646|B.1.1.216|USA|2020-08-25	0.0005711700	North America
North America|hCoV-19/USA/SC-20-1633-T07/2020|EPI ISL 516776|B.1.370|USA|2020-07-07	North America|hCoV-19/USA/WI-UW-1274/2020|EPI ISL 536646|B.1.1.216|USA|2020-08-25	0.0006383434	North America
North America|hCoV-19/USA/WI-GMF-09752/2020|EPI ISL 489955|B.1|USA|2020-07-07	North America|hCoV-19/USA/WI-UW-1274/2020|EPI ISL 536646|B.1.1.216|USA|2020-08-25	0.0006047805	North America
North America|hCoV-19/USA/TX-HMH-8066/2020|EPI ISL 545831|B.1.361|USA|2020-07-07	North America|hCoV-19/USA/WI-UW-1274/2020|EPI ISL 536646|B.1.1.216|USA|2020-08-25	0.0005375609	North America
North America|hCoV-19/USA/AR-CDC-4181/2020|EPI ISL 509683|B.1|USA|2020-07-08	North America|hCoV-19/USA/WI-UW-1274/2020|EPI ISL 536646|B.1.1.216|USA|2020-08-25	0.0006385158	North America
North America|hCoV-19/USA/FL-BPHL-0960/2020|EPI ISL 517850|B.1|USA|2020-07-08	North America|hCoV-19/USA/WI-UW-1274/2020|EPI ISL 536646|B.1.1.216|USA|2020-08-25	0.0007392240	North America
North America|hCoV-19/USA/IA-GMF-09911/2020|EPI ISL 547604|B.1|USA|2020-07-08	North America|hCoV-19/USA/WI-UW-1274/2020|EPI ISL 536646|B.1.1.216|USA|2020-08-25	0.0005375198	North America
North America|hCoV-19/USA/FL-BPHL-0957/2020|EPI ISL 517847|B.1|USA|2020-07-08	North America|hCoV-19/USA/WI-UW-1274/2020|EPI ISL 536646|B.1.1.216|USA|2020-08-25	0.0005711436	North America
North America|hCoV-19/USA/SC-20-1419-T14/2020|EPI ISL 516765|B.1.1|USA|2020-07-08	North America|hCoV-19/USA/WI-UW-1274/2020|EPI ISL 536646|B.1.1.216|USA|2020-08-25	0.0004702748	North America
North America|hCoV-19/USA/MD-MDH-0142/2020|EPI ISL 534702|B.1|USA|2020-07-09	North America|hCoV-19/USA/WI-UW-1274/2020|EPI ISL 536646|B.1.1.216|USA|2020-08-25	0.0006047902	North America
North America|hCoV-19/USA/CA-IGI-0204/2020|EPI ISL 569932|B.1.1|USA|2020-07-09	North America|hCoV-19/USA/WI-UW-1274/2020|EPI ISL 536646|B.1.1.216|USA|2020-08-25	0.0002350862	North America
North America|hCoV-19/USA/FL-BPHL-0969/2020|EPI ISL 517859|B.1.370|USA|2020-07-09	North America|hCoV-19/USA/WI-UW-1274/2020|EPI ISL 536646|B.1.1.216|USA|2020-08-25	0.0007728654	North America
North America|hCoV-19/USA/WI-UW-867/2020|EPI ISL 509870|B.1.1|USA|2020-07-09	North America|hCoV-19/USA/WI-UW-1274/2020|EPI ISL 536646|B.1.1.216|USA|2020-08-25	0.0004366882	North America
North America|hCoV-19/USA/WI-UW-905/2020|EPI ISL 509906|B.1.3|USA|2020-07-10	North America|hCoV-19/USA/WI-UW-1274/2020|EPI ISL 536646|B.1.1.216|USA|2020-08-25	0.0005713045	North America
North America|hCoV-19/USA/FL-BPHL-0924/2020|EPI ISL 517814|B.1.3|USA|2020-07-10	North America|hCoV-19/USA/WI-UW-1274/2020|EPI ISL 536646|B.1.1.216|USA|2020-08-25	0.0007056740	North America
North America|hCoV-19/USA/IA-GMF-10147/2020|EPI ISL 547607|B.1|USA|2020-07-10	North America|hCoV-19/USA/WI-UW-1274/2020|EPI ISL 536646|B.1.1.216|USA|2020-08-25	0.0005375198	North America
North America|hCoV-19/USA/AR-CDC-4202/2020|EPI ISL 509666|B.1|USA|2020-07-10	North America|hCoV-19/USA/WI-UW-1274/2020|EPI ISL 536646|B.1.1.216|USA|2020-08-25	0.0006048365	North America
North America|hCoV-19/USA/WI-GMF-M00015/2020|EPI ISL 547666|B.1.3|USA|2020-07-11	North America|hCoV-19/USA/WI-UW-1274/2020|EPI ISL 536646|B.1.1.216|USA|2020-08-25	0.0006384219	North America
North America|hCoV-19/USA/SD-SDPHL-0007/2020|EPI ISL 569615|B.1|USA|2020-07-11	North America|hCoV-19/USA/WI-UW-1274/2020|EPI ISL 536646|B.1.1.216|USA|2020-08-25	0.0006051039	North America
North America|hCoV-19/USA/AR-CDC-4206/2020|EPI ISL 527633|B.1|USA|2020-07-11	North America|hCoV-19/USA/WI-UW-1274/2020|EPI ISL 536646|B.1.1.216|USA|2020-08-25	0.0006384708	North America
North America|hCoV-19/USA/AR-CDC-4205/2020|EPI ISL 527632|B.1|USA|2020-07-11	North America|hCoV-19/USA/WI-UW-1274/2020|EPI ISL 536646|B.1.1.216|USA|2020-08-25	0.0006048365	North America
North America|hCoV-19/USA/WA-S2730/2020|EPI ISL 525720|B.1.1|USA|2020-07-11	North America|hCoV-19/USA/WI-UW-1274/2020|EPI ISL 536646|B.1.1.216|USA|2020-08-25	0.0003694339	North America
North America|hCoV-19/USA/WA-S2732/2020|EPI ISL 525722|B.1|USA|2020-07-12	North America|hCoV-19/USA/WI-UW-1274/2020|EPI ISL 536646|B.1.1.216|USA|2020-08-25	0.0007392015	North America
North America|hCoV-19/USA/SD-SDPHL-0008/2020|EPI ISL 569616|B.1|USA|2020-07-12	North America|hCoV-19/USA/WI-UW-1274/2020|EPI ISL 536646|B.1.1.216|USA|2020-08-25	0.0006384218	North America
North America|hCoV-19/USA/AR-CDC-4220/2020|EPI ISL 527638|B.1|USA|2020-07-12	North America|hCoV-19/USA/WI-UW-1274/2020|EPI ISL 536646|B.1.1.216|USA|2020-08-25	0.0006048365	North America
North America|hCoV-19/USA/AR-CDC-4219/2020|EPI ISL 527637|B.1|USA|2020-07-12	North America|hCoV-19/USA/WI-UW-1274/2020|EPI ISL 536646|B.1.1.216|USA|2020-08-25	0.0006384810	North America
North America|hCoV-19/USA/FL-BPHL-0733/2020|EPI ISL 509791|B.1.3|USA|2020-07-13	North America|hCoV-19/USA/WI-UW-1274/2020|EPI ISL 536646|B.1.1.216|USA|2020-08-25	0.0006383923	North America
North America|hCoV-19/USA/WI-GMF-10571/2020|EPI ISL 547610|B.1.5|USA|2020-07-13	North America|hCoV-19/USA/WI-UW-1274/2020|EPI ISL 536646|B.1.1.216|USA|2020-08-25	0.0005038913	North America
North America|hCoV-19/USA/AR-CDC-4226/2020|EPI ISL 527640|B.1|USA|2020-07-13	North America|hCoV-19/USA/WI-UW-1274/2020|EPI ISL 536646|B.1.1.216|USA|2020-08-25	0.0006048365	North America
North America|hCoV-19/USA/FL-BPHL-0923/2020|EPI ISL 517813|B.1.3|USA|2020-07-13	North America|hCoV-19/USA/WI-UW-1274/2020|EPI ISL 536646|B.1.1.216|USA|2020-08-25	0.0006383923	North America
North America|hCoV-19/USA/AR-CDC-4253/2020|EPI ISL 527642|B.1|USA|2020-07-14	North America|hCoV-19/USA/WI-UW-1274/2020|EPI ISL 536646|B.1.1.216|USA|2020-08-25	0.0006384708	North America
North America|hCoV-19/USA/MD-MDH-0159/2020|EPI ISL 524886|B.1.1|USA|2020-07-14	North America|hCoV-19/USA/WI-UW-1274/2020|EPI ISL 536646|B.1.1.216|USA|2020-08-25	0.0005710999	North America
North America|hCoV-19/USA/MD-MDH-0162/2020|EPI ISL 524889|B.1.370|USA|2020-07-14	North America|hCoV-19/USA/WI-UW-1274/2020|EPI ISL 536646|B.1.1.216|USA|2020-08-25	0.0007728889	North America
North America|hCoV-19/USA/FL-BPHL-0729/2020|EPI ISL 509787|B.1.1|USA|2020-07-14	North America|hCoV-19/USA/WI-UW-1274/2020|EPI ISL 536646|B.1.1.216|USA|2020-08-25	0.0004030391	North America
North America|hCoV-19/USA/AR-CDC-4265/2020|EPI ISL 527643|B.1|USA|2020-07-15	North America|hCoV-19/USA/WI-UW-1274/2020|EPI ISL 536646|B.1.1.216|USA|2020-08-25	0.0006048365	North America
North America|hCoV-19/USA/WI-GMF-10889/2020|EPI ISL 547618|B.1.3|USA|2020-07-15	North America|hCoV-19/USA/WI-UW-1274/2020|EPI ISL 536646|B.1.1.216|USA|2020-08-25	0.0007056854	North America
North America|hCoV-19/USA/FL-BPHL-0739/2020|EPI ISL 509797|B.1|USA|2020-07-15	North America|hCoV-19/USA/WI-UW-1274/2020|EPI ISL 536646|B.1.1.216|USA|2020-08-25	0.0005711792	North America
North America|hCoV-19/USA/MD-MDH-0164/2020|EPI ISL 524891|B.1.265|USA|2020-07-15	North America|hCoV-19/USA/WI-UW-1274/2020|EPI ISL 536646|B.1.1.216|USA|2020-08-25	0.0005711171	North America
North America|hCoV-19/USA/WA-S2736/2020|EPI ISL 525726|B.1.3|USA|2020-07-15	North America|hCoV-19/USA/WI-UW-1274/2020|EPI ISL 536646|B.1.1.216|USA|2020-08-25	0.0007056414	North America
North America|hCoV-19/USA/FL-BPHL-0946/2020|EPI ISL 517836|B.1.3|USA|2020-07-16	North America|hCoV-19/USA/WI-UW-1274/2020|EPI ISL 536646|B.1.1.216|USA|2020-08-25	0.0006720055	North America
North America|hCoV-19/USA/FL-BPHL-0737/2020|EPI ISL 509795|B.1.3|USA|2020-07-16	North America|hCoV-19/USA/WI-UW-1274/2020|EPI ISL 536646|B.1.1.216|USA|2020-08-25	0.0006383923	North America
North America|hCoV-19/USA/WI-GMF-11002/2020|EPI ISL 547622|B.1.3|USA|2020-07-16	North America|hCoV-19/USA/WI-UW-1274/2020|EPI ISL 536646|B.1.1.216|USA|2020-08-25	0.0006048085	North America
North America|hCoV-19/USA/WI-GMF-M00016/2020|EPI ISL 547667|B.1.3|USA|2020-07-16	North America|hCoV-19/USA/WI-UW-1274/2020|EPI ISL 536646|B.1.1.216|USA|2020-08-25	0.0007393044	North America
North America|hCoV-19/USA/WI-UW-1011/2020|EPI ISL 516437|B.1.1|USA|2020-07-17	North America|hCoV-19/USA/WI-UW-1274/2020|EPI ISL 536646|B.1.1.216|USA|2020-08-25	0.0005375198	North America
North America|hCoV-19/USA/FL-BPHL-1016/2020|EPI ISL 517906|B.1.3|USA|2020-07-17	North America|hCoV-19/USA/WI-UW-1274/2020|EPI ISL 536646|B.1.1.216|USA|2020-08-25	0.0006720055	North America
North America|hCoV-19/USA/CA-CZB-3868/2020|EPI ISL 548536|B.1|USA|2020-07-17	North America|hCoV-19/USA/WI-UW-1274/2020|EPI ISL 536646|B.1.1.216|USA|2020-08-25	0.0005710907	North America
North America|hCoV-19/USA/FL-BPHL-0943/2020|EPI ISL 517833|B.1.3|USA|2020-07-17	North America|hCoV-19/USA/WI-UW-1274/2020|EPI ISL 536646|B.1.1.216|USA|2020-08-25	0.0007056200	North America
North America|hCoV-19/USA/VA-DCLS-0804/2020|EPI ISL 522813|B.1|USA|2020-07-18	North America|hCoV-19/USA/WI-UW-1274/2020|EPI ISL 536646|B.1.1.216|USA|2020-08-25	0.0006047525	North America
North America|hCoV-19/USA/VA-DCLS-0799/2020|EPI ISL 522810|B.1|USA|2020-07-18	North America|hCoV-19/USA/WI-UW-1274/2020|EPI ISL 536646|B.1.1.216|USA|2020-08-25	0.0007728765	North America
North America|hCoV-19/USA/VA-DCLS-0807/2020|EPI ISL 522815|B.1|USA|2020-07-18	North America|hCoV-19/USA/WI-UW-1274/2020|EPI ISL 536646|B.1.1.216|USA|2020-08-25	0.0008064961	North America
North America|hCoV-19/USA/VA-DCLS-0805/2020|EPI ISL 522814|B.1|USA|2020-07-18	North America|hCoV-19/USA/WI-UW-1274/2020|EPI ISL 536646|B.1.1.216|USA|2020-08-25	0.0008401170	North America
North America|hCoV-19/USA/AR-CDC-4307/2020|EPI ISL 527649|B.1|USA|2020-07-18	North America|hCoV-19/USA/WI-UW-1274/2020|EPI ISL 536646|B.1.1.216|USA|2020-08-25	0.0006386447	North America
North America|hCoV-19/USA/WI-GMF-11475/2020|EPI ISL 547630|B.1.3|USA|2020-07-19	North America|hCoV-19/USA/WI-UW-1274/2020|EPI ISL 536646|B.1.1.216|USA|2020-08-25	0.0007065230	North America
North America|hCoV-19/USA/WI-GMF-11426/2020|EPI ISL 547629|B.1.3|USA|2020-07-19	North America|hCoV-19/USA/WI-UW-1274/2020|EPI ISL 536646|B.1.1.216|USA|2020-08-25	0.0006075853	North America
North America|hCoV-19/USA/FL-BPHL-1022/2020|EPI ISL 517912|B.1.361|USA|2020-07-20	North America|hCoV-19/USA/WI-UW-1274/2020|EPI ISL 536646|B.1.1.216|USA|2020-08-25	0.0005711964	North America
North America|hCoV-19/USA/FL-BPHL-1366/2020|EPI ISL 541303|B.1.370|USA|2020-07-20	North America|hCoV-19/USA/WI-UW-1274/2020|EPI ISL 536646|B.1.1.216|USA|2020-08-25	0.0008065709	North America
North America|hCoV-19/USA/FL-BPHL-1066/2020|EPI ISL 517956|B.1.3|USA|2020-07-20	North America|hCoV-19/USA/WI-UW-1274/2020|EPI ISL 536646|B.1.1.216|USA|2020-08-25	0.0006383923	North America
North America|hCoV-19/USA/OR-OHSU-1551/2020|EPI ISL 525977|B.1.1|USA|2020-07-20	North America|hCoV-19/USA/WI-UW-1274/2020|EPI ISL 536646|B.1.1.216|USA|2020-08-25	0.0003701507	North America
North America|hCoV-19/USA/IL-UW-996/2020|EPI ISL 509806|B.1|USA|2020-07-20	North America|hCoV-19/USA/WI-UW-1274/2020|EPI ISL 536646|B.1.1.216|USA|2020-08-25	0.0006384413	North America
North America|hCoV-19/USA/FL-BPHL-1378/2020|EPI ISL 541315|B.1.1|USA|2020-07-21	North America|hCoV-19/USA/WI-UW-1274/2020|EPI ISL 536646|B.1.1.216|USA|2020-08-25	0.0003358422	North America
North America|hCoV-19/USA/FL-BPHL-0722/2020|EPI ISL 509780|B.1.3|USA|2020-07-21	North America|hCoV-19/USA/WI-UW-1274/2020|EPI ISL 536646|B.1.1.216|USA|2020-08-25	0.0006720259	North America
North America|hCoV-19/USA/FL-BPHL-1026/2020|EPI ISL 517916|B.1.3|USA|2020-07-21	North America|hCoV-19/USA/WI-UW-1274/2020|EPI ISL 536646|B.1.1.216|USA|2020-08-25	0.0007056527	North America
North America|hCoV-19/USA/FL-BPHL-1381/2020|EPI ISL 541318|B.1.3|USA|2020-07-21	North America|hCoV-19/USA/WI-UW-1274/2020|EPI ISL 536646|B.1.1.216|USA|2020-08-25	0.0006047708	North America
North America|hCoV-19/USA/WI-UW-1013/2020|EPI ISL 516439|B.1.3|USA|2020-07-22	North America|hCoV-19/USA/WI-UW-1274/2020|EPI ISL 536646|B.1.1.216|USA|2020-08-25	0.0006049412	North America
North America|hCoV-19/USA/FL-BPHL-1035/2020|EPI ISL 517925|B.1.1|USA|2020-07-22	North America|hCoV-19/USA/WI-UW-1274/2020|EPI ISL 536646|B.1.1.216|USA|2020-08-25	0.0003022519	North America
North America|hCoV-19/USA/WI-UW-1014/2020|EPI ISL 516440|B.1.3|USA|2020-07-22	North America|hCoV-19/USA/WI-UW-1274/2020|EPI ISL 536646|B.1.1.216|USA|2020-08-25	0.0006049131	North America
North America|hCoV-19/USA/FL-BPHL-1203/2020|EPI ISL 541176|B.1.1|USA|2020-07-22	North America|hCoV-19/USA/WI-UW-1274/2020|EPI ISL 536646|B.1.1.216|USA|2020-08-25	0.0004367153	North America
North America|hCoV-19/USA/FL-BPHL-1036/2020|EPI ISL 517926|B.1.370|USA|2020-07-22	North America|hCoV-19/USA/WI-UW-1274/2020|EPI ISL 536646|B.1.1.216|USA|2020-08-25	0.0007056313	North America
North America|hCoV-19/USA/AR-CDC-4388/2020|EPI ISL 527656|B.1|USA|2020-07-23	North America|hCoV-19/USA/WI-UW-1274/2020|EPI ISL 536646|B.1.1.216|USA|2020-08-25	0.0006384708	North America
North America|hCoV-19/USA/SD-SDPHL-0009/2020|EPI ISL 569617|B.1|USA|2020-07-23	North America|hCoV-19/USA/WI-UW-1274/2020|EPI ISL 536646|B.1.1.216|USA|2020-08-25	0.0006047341	North America
North America|hCoV-19/USA/FL-BPHL-1504/2020|EPI ISL 568602|B.1.3|USA|2020-07-23	North America|hCoV-19/USA/WI-UW-1274/2020|EPI ISL 536646|B.1.1.216|USA|2020-08-25	0.0007728999	North America
North America|hCoV-19/USA/FL-BPHL-1502/2020|EPI ISL 568600|B.1|USA|2020-07-23	North America|hCoV-19/USA/WI-UW-1274/2020|EPI ISL 536646|B.1.1.216|USA|2020-08-25	0.0005377692	North America
North America|hCoV-19/USA/FL-BPHL-1508/2020|EPI ISL 568606|B.1.361|USA|2020-07-24	North America|hCoV-19/USA/WI-UW-1274/2020|EPI ISL 536646|B.1.1.216|USA|2020-08-25	0.0005711700	North America
North America|hCoV-19/USA/FL-BPHL-1208/2020|EPI ISL 541181|B.1.5|USA|2020-07-24	North America|hCoV-19/USA/WI-UW-1274/2020|EPI ISL 536646|B.1.1.216|USA|2020-08-25	0.0005711527	North America
North America|hCoV-19/USA/FL-BPHL-1209/2020|EPI ISL 541182|B.1|USA|2020-07-24	North America|hCoV-19/USA/WI-UW-1274/2020|EPI ISL 536646|B.1.1.216|USA|2020-08-25	0.0006384219	North America
North America|hCoV-19/USA/CA-CZB-3901/2020|EPI ISL 548542|B.1.1|USA|2020-07-24	North America|hCoV-19/USA/WI-UW-1274/2020|EPI ISL 536646|B.1.1.216|USA|2020-08-25	0.0002686629	North America
North America|hCoV-19/USA/CA-CZB-3898/2020|EPI ISL 548493|B.1|USA|2020-07-24	North America|hCoV-19/USA/WI-UW-1274/2020|EPI ISL 536646|B.1.1.216|USA|2020-08-25	0.0007056087	North America
North America|hCoV-19/USA/SD-SDPHL-0010/2020|EPI ISL 569618|B.1|USA|2020-07-25	North America|hCoV-19/USA/WI-UW-1274/2020|EPI ISL 536646|B.1.1.216|USA|2020-08-25	0.0007729481	North America
North America|hCoV-19/USA/CA-CZB-3924/2020|EPI ISL 548548|B.1|USA|2020-07-25	North America|hCoV-19/USA/WI-UW-1274/2020|EPI ISL 536646|B.1.1.216|USA|2020-08-25	0.0006780841	North America
North America|hCoV-19/USA/CA-CZB-3922/2020|EPI ISL 548524|B.1.1|USA|2020-07-25	North America|hCoV-19/USA/WI-UW-1274/2020|EPI ISL 536646|B.1.1.216|USA|2020-08-25	0.0003359059	North America
North America|hCoV-19/USA/CA-CZB-3923/2020|EPI ISL 548535|B.1.36|USA|2020-07-25	North America|hCoV-19/USA/WI-UW-1274/2020|EPI ISL 536646|B.1.1.216|USA|2020-08-25	0.0006051815	North America
North America|hCoV-19/USA/IL-UW-1064/2020|EPI ISL 516490|B.1.370|USA|2020-07-26	North America|hCoV-19/USA/WI-UW-1274/2020|EPI ISL 536646|B.1.1.216|USA|2020-08-25	0.0007392016	North America
North America|hCoV-19/USA/SD-SDPHL-0011/2020|EPI ISL 569619|B.1|USA|2020-07-26	North America|hCoV-19/USA/WI-UW-1274/2020|EPI ISL 536646|B.1.1.216|USA|2020-08-25	0.0007729481	North America
North America|hCoV-19/USA/CA-CZB-3896/2020|EPI ISL 548541|B.1|USA|2020-07-26	North America|hCoV-19/USA/WI-UW-1274/2020|EPI ISL 536646|B.1.1.216|USA|2020-08-25	0.0005711436	North America
North America|hCoV-19/USA/WI-UW-1102/2020|EPI ISL 516527|B.1.361|USA|2020-07-26	North America|hCoV-19/USA/WI-UW-1274/2020|EPI ISL 536646|B.1.1.216|USA|2020-08-25	0.0007056740	North America
North America|hCoV-19/Canada/ON-UHTC-0288/2020|EPI ISL 569993|B.1.1|Canada|2020-07-26	North America|hCoV-19/USA/WI-UW-1274/2020|EPI ISL 536646|B.1.1.216|USA|2020-08-25	0.0003694758	North America
North America|hCoV-19/USA/CA-CZB-3625/2020|EPI ISL 548360|B.1.5|USA|2020-07-27	North America|hCoV-19/USA/WI-UW-1274/2020|EPI ISL 536646|B.1.1.216|USA|2020-08-25	0.0006720258	North America
North America|hCoV-19/USA/VA-DCLS-1224/2020|EPI ISL 528648|B.1|USA|2020-07-27	North America|hCoV-19/USA/WI-UW-1274/2020|EPI ISL 536646|B.1.1.216|USA|2020-08-25	0.0004702890	North America
North America|hCoV-19/USA/WA-S2751/2020|EPI ISL 525741|B.1|USA|2020-07-27	North America|hCoV-19/USA/WI-UW-1274/2020|EPI ISL 536646|B.1.1.216|USA|2020-08-25	0.0005375859	North America
North America|hCoV-19/USA/FL-BPHL-1519/2020|EPI ISL 568617|B.1.1|USA|2020-07-27	North America|hCoV-19/USA/WI-UW-1274/2020|EPI ISL 536646|B.1.1.216|USA|2020-08-25	0.0004370993	North America
North America|hCoV-19/USA/WI-UW-1108/2020|EPI ISL 516533|B.1.3|USA|2020-07-27	North America|hCoV-19/USA/WI-UW-1274/2020|EPI ISL 536646|B.1.1.216|USA|2020-08-25	0.0006720365	North America
North America|hCoV-19/USA/VA-DCLS-1225/2020|EPI ISL 528649|B.1.3|USA|2020-07-28	North America|hCoV-19/USA/WI-UW-1274/2020|EPI ISL 536646|B.1.1.216|USA|2020-08-25	0.0007392582	North America
North America|hCoV-19/USA/WA-S2757/2020|EPI ISL 525747|B.1.1|USA|2020-07-28	North America|hCoV-19/USA/WI-UW-1274/2020|EPI ISL 536646|B.1.1.216|USA|2020-08-25	0.0004030513	North America
North America|hCoV-19/USA/WI-GMF-12945/2020|EPI ISL 547648|B.1.3|USA|2020-07-28	North America|hCoV-19/USA/WI-UW-1274/2020|EPI ISL 536646|B.1.1.216|USA|2020-08-25	0.0006720677	North America
North America|hCoV-19/USA/FL-BPHL-1521/2020|EPI ISL 568619|B.1|USA|2020-07-28	North America|hCoV-19/USA/WI-UW-1274/2020|EPI ISL 536646|B.1.1.216|USA|2020-08-25	0.0006384219	North America
North America|hCoV-19/USA/WA-S2758/2020|EPI ISL 525748|B.1.1|USA|2020-07-28	North America|hCoV-19/USA/WI-UW-1274/2020|EPI ISL 536646|B.1.1.216|USA|2020-08-25	0.0004366477	North America
North America|hCoV-19/USA/FL-BPHL-0978/2020|EPI ISL 517868|B.1.3|USA|2020-07-29	North America|hCoV-19/USA/WI-UW-1274/2020|EPI ISL 536646|B.1.1.216|USA|2020-08-25	0.0006383821	North America
North America|hCoV-19/USA/FL-BPHL-0972/2020|EPI ISL 517862|B.1.3|USA|2020-07-29	North America|hCoV-19/USA/WI-UW-1274/2020|EPI ISL 536646|B.1.1.216|USA|2020-08-25	0.0006047525	North America
North America|hCoV-19/USA/GA-CDC-6424/2020|EPI ISL 527661|B.1|USA|2020-07-29	North America|hCoV-19/USA/WI-UW-1274/2020|EPI ISL 536646|B.1.1.216|USA|2020-08-25	0.0005711436	North America
North America|hCoV-19/USA/WA-S2766/2020|EPI ISL 525756|B.1|USA|2020-07-29	North America|hCoV-19/USA/WI-UW-1274/2020|EPI ISL 536646|B.1.1.216|USA|2020-08-25	0.0005375438	North America
North America|hCoV-19/USA/FL-BPHL-0977/2020|EPI ISL 517867|B.1.3|USA|2020-07-29	North America|hCoV-19/USA/WI-UW-1274/2020|EPI ISL 536646|B.1.1.216|USA|2020-08-25	0.0006720151	North America
North America|hCoV-19/USA/VA-DCLS-1246/2020|EPI ISL 529939|B.1.3|USA|2020-07-30	North America|hCoV-19/USA/WI-UW-1274/2020|EPI ISL 536646|B.1.1.216|USA|2020-08-25	0.0007392701	North America
North America|hCoV-19/USA/VA-DCLS-1238/2020|EPI ISL 528657|B.1.3|USA|2020-07-30	North America|hCoV-19/USA/WI-UW-1274/2020|EPI ISL 536646|B.1.1.216|USA|2020-08-25	0.0007392701	North America
North America|hCoV-19/USA/VA-DCLS-1236/2020|EPI ISL 528655|B.1.3|USA|2020-07-30	North America|hCoV-19/USA/WI-UW-1274/2020|EPI ISL 536646|B.1.1.216|USA|2020-08-25	0.0007392701	North America
North America|hCoV-19/USA/VA-DCLS-1237/2020|EPI ISL 528656|B.1.3|USA|2020-07-30	North America|hCoV-19/USA/WI-UW-1274/2020|EPI ISL 536646|B.1.1.216|USA|2020-08-25	0.0007392701	North America
North America|hCoV-19/USA/WI-UW-1066/2020|EPI ISL 516492|B.1.361|USA|2020-07-30	North America|hCoV-19/USA/WI-UW-1274/2020|EPI ISL 536646|B.1.1.216|USA|2020-08-25	0.0006720258	North America
North America|hCoV-19/USA/FL-BPHL-1099/2020|EPI ISL 526585|B.1.1|USA|2020-07-31	North America|hCoV-19/USA/WI-UW-1274/2020|EPI ISL 536646|B.1.1.216|USA|2020-08-25	0.0003358577	North America
North America|hCoV-19/USA/WI-UW-1069/2020|EPI ISL 516495|B.1.361|USA|2020-07-31	North America|hCoV-19/USA/WI-UW-1274/2020|EPI ISL 536646|B.1.1.216|USA|2020-08-25	0.0007056841	North America
North America|hCoV-19/USA/WI-UW-1038/2020|EPI ISL 516464|B.1.3|USA|2020-07-31	North America|hCoV-19/USA/WI-UW-1274/2020|EPI ISL 536646|B.1.1.216|USA|2020-08-25	0.0006385915	North America
North America|hCoV-19/USA/FL-BPHL-1046/2020|EPI ISL 517936|B.1.3|USA|2020-07-31	North America|hCoV-19/USA/WI-UW-1274/2020|EPI ISL 536646|B.1.1.216|USA|2020-08-25	0.0007100343	North America
North America|hCoV-19/Mexico/CMX-INMEGEN-11/2020|EPI ISL 522941|B.1.3|Mexico|2020-07-31	North America|hCoV-19/USA/WI-UW-1274/2020|EPI ISL 536646|B.1.1.216|USA|2020-08-25	0.0007786410	North America
North America|hCoV-19/USA/WI-GMF-13319/2020|EPI ISL 547655|B.1.3|USA|2020-08-01	North America|hCoV-19/USA/WI-UW-1274/2020|EPI ISL 536646|B.1.1.216|USA|2020-08-25	0.0007056853	North America
North America|hCoV-19/USA/WI-UW-1049/2020|EPI ISL 516475|B.1.361|USA|2020-08-01	North America|hCoV-19/USA/WI-UW-1274/2020|EPI ISL 536646|B.1.1.216|USA|2020-08-25	0.0006720258	North America
North America|hCoV-19/USA/IA-GMF-13403/2020|EPI ISL 547657|B.1.361|USA|2020-08-01	North America|hCoV-19/USA/WI-UW-1274/2020|EPI ISL 536646|B.1.1.216|USA|2020-08-25	0.0005375609	North America
North America|hCoV-19/USA/WA-S2771/2020|EPI ISL 530128|B.1.1|USA|2020-08-01	North America|hCoV-19/USA/WI-UW-1274/2020|EPI ISL 536646|B.1.1.216|USA|2020-08-25	0.0004030642	North America
North America|hCoV-19/USA/WI-UW-1030/2020|EPI ISL 516456|B.1.3|USA|2020-08-01	North America|hCoV-19/USA/WI-UW-1274/2020|EPI ISL 536646|B.1.1.216|USA|2020-08-25	0.0006722151	North America
North America|hCoV-19/USA/WI-UW-1176/2020|EPI ISL 522931|B.1.5|USA|2020-08-01	North America|hCoV-19/USA/WI-UW-1274/2020|EPI ISL 536646|B.1.1.216|USA|2020-08-25	0.0003383559	North America
North America|hCoV-19/Mexico/CMX-INMEGEN-07/2020|EPI ISL 522878|B.1.1|Mexico|2020-08-01	North America|hCoV-19/USA/WI-UW-1274/2020|EPI ISL 536646|B.1.1.216|USA|2020-08-25	0.0004060261	North America
North America|hCoV-19/USA/WI-GMF-M00026/2020|EPI ISL 547676|B.1.3|USA|2020-08-02	North America|hCoV-19/USA/WI-UW-1274/2020|EPI ISL 536646|B.1.1.216|USA|2020-08-25	0.0006720365	North America
North America|hCoV-19/USA/WI-UW-1099/2020|EPI ISL 516524|B.1|USA|2020-08-02	North America|hCoV-19/USA/WI-UW-1274/2020|EPI ISL 536646|B.1.1.216|USA|2020-08-25	0.0005711527	North America
North America|hCoV-19/USA/WI-UW-1023/2020|EPI ISL 516449|B.1.1|USA|2020-08-02	North America|hCoV-19/USA/WI-UW-1274/2020|EPI ISL 536646|B.1.1.216|USA|2020-08-25	0.0002368493	North America
North America|hCoV-19/USA/FL-BPHL-1110/2020|EPI ISL 526596|B.1.3|USA|2020-08-03	North America|hCoV-19/USA/WI-UW-1274/2020|EPI ISL 536646|B.1.1.216|USA|2020-08-25	0.0008738200	North America
North America|hCoV-19/USA/WA-S2765/2020|EPI ISL 525755|B.1.1|USA|2020-08-03	North America|hCoV-19/USA/WI-UW-1274/2020|EPI ISL 536646|B.1.1.216|USA|2020-08-25	0.0003694510	North America
North America|hCoV-19/USA/FL-BPHL-1112/2020|EPI ISL 526598|B.1.370|USA|2020-08-03	North America|hCoV-19/USA/WI-UW-1274/2020|EPI ISL 536646|B.1.1.216|USA|2020-08-25	0.0006383434	North America
North America|hCoV-19/USA/CA-CZB-4050/2020|EPI ISL 548616|B.1.1|USA|2020-08-03	North America|hCoV-19/USA/WI-UW-1274/2020|EPI ISL 536646|B.1.1.216|USA|2020-08-25	0.0004030713	North America
North America|hCoV-19/USA/WA-UW-22253/2020|EPI ISL 570645|B.1.1|USA|2020-08-03	North America|hCoV-19/USA/WI-UW-1274/2020|EPI ISL 536646|B.1.1.216|USA|2020-08-25	0.0005039179	North America
North America|hCoV-19/USA/WI-UW-1080/2020|EPI ISL 516506|B.1|USA|2020-08-03	North America|hCoV-19/USA/WI-UW-1274/2020|EPI ISL 536646|B.1.1.216|USA|2020-08-25	0.0005375903	North America
North America|hCoV-19/USA/CA-CZB-3948/2020|EPI ISL 548558|B.1.5|USA|2020-08-03	North America|hCoV-19/USA/WI-UW-1274/2020|EPI ISL 536646|B.1.1.216|USA|2020-08-25	0.0004741990	North America
North America|hCoV-19/USA/MN-MDH-1559/2020|EPI ISL 527624|B.1|USA|2020-08-04	North America|hCoV-19/USA/WI-UW-1274/2020|EPI ISL 536646|B.1.1.216|USA|2020-08-25	0.0005039145	North America
North America|hCoV-19/USA/FL-BPHL-1111/2020|EPI ISL 526597|B.1.3|USA|2020-08-04	North America|hCoV-19/USA/WI-UW-1274/2020|EPI ISL 536646|B.1.1.216|USA|2020-08-25	0.0007392240	North America
North America|hCoV-19/USA/PR-B2DR/2020|EPI ISL 527382|B.1.1|USA|2020-08-04	North America|hCoV-19/USA/WI-UW-1274/2020|EPI ISL 536646|B.1.1.216|USA|2020-08-25	0.0004702313	North America
North America|hCoV-19/USA/WA-UW-22804/2020|EPI ISL 570720|B.1.1.61|USA|2020-08-04	North America|hCoV-19/USA/WI-UW-1274/2020|EPI ISL 536646|B.1.1.216|USA|2020-08-25	0.0005375524	North America
North America|hCoV-19/USA/WA-UW-22505/2020|EPI ISL 570700|B.1|USA|2020-08-04	North America|hCoV-19/USA/WI-UW-1274/2020|EPI ISL 536646|B.1.1.216|USA|2020-08-25	0.0006384116	North America
North America|hCoV-19/USA/FL-BPHL-1104/2020|EPI ISL 526590|B.1|USA|2020-08-04	North America|hCoV-19/USA/WI-UW-1274/2020|EPI ISL 536646|B.1.1.216|USA|2020-08-25	0.0006383434	North America
North America|hCoV-19/USA/WA-UW-22514/2020|EPI ISL 570701|B.1|USA|2020-08-04	North America|hCoV-19/USA/WI-UW-1274/2020|EPI ISL 536646|B.1.1.216|USA|2020-08-25	0.0008740115	North America
North America|hCoV-19/USA/WA-UW-22468/2020|EPI ISL 570694|B.1|USA|2020-08-05	North America|hCoV-19/USA/WI-UW-1274/2020|EPI ISL 536646|B.1.1.216|USA|2020-08-25	0.0006383912	North America
North America|hCoV-19/USA/WA-UW-22454/2020|EPI ISL 570692|B.1|USA|2020-08-05	North America|hCoV-19/USA/WI-UW-1274/2020|EPI ISL 536646|B.1.1.216|USA|2020-08-25	0.0008065206	North America
North America|hCoV-19/USA/WA-UW-21723/2020|EPI ISL 570993|B.1.1|USA|2020-08-05	North America|hCoV-19/USA/WI-UW-1274/2020|EPI ISL 536646|B.1.1.216|USA|2020-08-25	0.0004366415	North America
North America|hCoV-19/USA/SD-SDPHL-0014/2020|EPI ISL 569622|B.1|USA|2020-08-05	North America|hCoV-19/USA/WI-UW-1274/2020|EPI ISL 536646|B.1.1.216|USA|2020-08-25	0.0007057068	North America
North America|hCoV-19/USA/IL-UW-1147/2020|EPI ISL 522881|B.1.361|USA|2020-08-05	North America|hCoV-19/USA/WI-UW-1274/2020|EPI ISL 536646|B.1.1.216|USA|2020-08-25	0.0005039532	North America
North America|hCoV-19/USA/CA-CZB-4029/2020|EPI ISL 548582|B.1|USA|2020-08-05	North America|hCoV-19/USA/WI-UW-1274/2020|EPI ISL 536646|B.1.1.216|USA|2020-08-25	0.0006720602	North America
North America|hCoV-19/USA/VA-DCLS-1252/2020|EPI ISL 529943|B.1|USA|2020-08-06	North America|hCoV-19/USA/WI-UW-1274/2020|EPI ISL 536646|B.1.1.216|USA|2020-08-25	0.0005711527	North America
North America|hCoV-19/USA/PR-B3SB/2020|EPI ISL 534694|B.1|USA|2020-08-06	North America|hCoV-19/USA/WI-UW-1274/2020|EPI ISL 536646|B.1.1.216|USA|2020-08-25	0.0006047341	North America
North America|hCoV-19/USA/WA-UW-23193/2020|EPI ISL 570754|B.1.1.4|USA|2020-08-06	North America|hCoV-19/USA/WI-UW-1274/2020|EPI ISL 536646|B.1.1.216|USA|2020-08-25	0.0006718918	North America
North America|hCoV-19/USA/VA-DCLS-1262/2020|EPI ISL 529952|B.1|USA|2020-08-06	North America|hCoV-19/USA/WI-UW-1274/2020|EPI ISL 536646|B.1.1.216|USA|2020-08-25	0.0005375695	North America
North America|hCoV-19/USA/WA-UW-23196/2020|EPI ISL 570755|B.1|USA|2020-08-06	North America|hCoV-19/USA/WI-UW-1274/2020|EPI ISL 536646|B.1.1.216|USA|2020-08-25	0.0005711171	North America
North America|hCoV-19/USA/VA-DCLS-1254/2020|EPI ISL 529945|B.1|USA|2020-08-06	North America|hCoV-19/USA/WI-UW-1274/2020|EPI ISL 536646|B.1.1.216|USA|2020-08-25	0.0005039379	North America
North America|hCoV-19/USA/VA-DCLS-1253/2020|EPI ISL 529944|B.1|USA|2020-08-06	North America|hCoV-19/USA/WI-UW-1274/2020|EPI ISL 536646|B.1.1.216|USA|2020-08-25	0.0005375609	North America
North America|hCoV-19/USA/WA-UW-22328/2020|EPI ISL 570661|B.1|USA|2020-08-07	North America|hCoV-19/USA/WI-UW-1274/2020|EPI ISL 536646|B.1.1.216|USA|2020-08-25	0.0006720054	North America
North America|hCoV-19/USA/WI-UW-1181/2020|EPI ISL 522936|B.1.3|USA|2020-08-07	North America|hCoV-19/USA/WI-UW-1274/2020|EPI ISL 536646|B.1.1.216|USA|2020-08-25	0.0006720065	North America
North America|hCoV-19/USA/WA-UW-22313/2020|EPI ISL 570657|B.1|USA|2020-08-07	North America|hCoV-19/USA/WI-UW-1274/2020|EPI ISL 536646|B.1.1.216|USA|2020-08-25	0.0006720280	North America
North America|hCoV-19/USA/NM-UNM-00575/2020|EPI ISL 542989|B.1|USA|2020-08-07	North America|hCoV-19/USA/WI-UW-1274/2020|EPI ISL 536646|B.1.1.216|USA|2020-08-25	0.0006053781	North America
North America|hCoV-19/USA/NM-UNM-00574/2020|EPI ISL 542988|B.1|USA|2020-08-07	North America|hCoV-19/USA/WI-UW-1274/2020|EPI ISL 536646|B.1.1.216|USA|2020-08-25	0.0003731888	North America
North America|hCoV-19/USA/NM-UNM-00573/2020|EPI ISL 542987|B.1|USA|2020-08-07	North America|hCoV-19/USA/WI-UW-1274/2020|EPI ISL 536646|B.1.1.216|USA|2020-08-25	0.0004087043	North America
North America|hCoV-19/USA/WA-UW-22365/2020|EPI ISL 570669|B.1|USA|2020-08-08	North America|hCoV-19/USA/WI-UW-1274/2020|EPI ISL 536646|B.1.1.216|USA|2020-08-25	0.0006384012	North America
North America|hCoV-19/USA/WA-UW-22998/2020|EPI ISL 570746|B.1.370|USA|2020-08-08	North America|hCoV-19/USA/WI-UW-1274/2020|EPI ISL 536646|B.1.1.216|USA|2020-08-25	0.0007392949	North America
North America|hCoV-19/USA/NC-SLPH-0017/2020|EPI ISL 538521|B.1|USA|2020-08-08	North America|hCoV-19/USA/WI-UW-1274/2020|EPI ISL 536646|B.1.1.216|USA|2020-08-25	0.0006047728	North America
North America|hCoV-19/USA/NC-SLPH-0018/2020|EPI ISL 538522|B.1|USA|2020-08-08	North America|hCoV-19/USA/WI-UW-1274/2020|EPI ISL 536646|B.1.1.216|USA|2020-08-25	0.0005775695	North America
North America|hCoV-19/USA/MI-MDHHS-SC21731/2020|EPI ISL 529850|B.1.1|USA|2020-08-08	North America|hCoV-19/USA/WI-UW-1274/2020|EPI ISL 536646|B.1.1.216|USA|2020-08-25	0.0006085905	North America
North America|hCoV-19/USA/WI-UW-1170/2020|EPI ISL 522926|B.1.5|USA|2020-08-08	North America|hCoV-19/USA/WI-UW-1274/2020|EPI ISL 536646|B.1.1.216|USA|2020-08-25	0.0003383674	North America
North America|hCoV-19/USA/WA-S2779/2020|EPI ISL 530136|B.1.370|USA|2020-08-09	North America|hCoV-19/USA/WI-UW-1274/2020|EPI ISL 536646|B.1.1.216|USA|2020-08-25	0.0008401035	North America
North America|hCoV-19/USA/WI-UW-1178/2020|EPI ISL 522933|B.1.3|USA|2020-08-09	North America|hCoV-19/USA/WI-UW-1274/2020|EPI ISL 536646|B.1.1.216|USA|2020-08-25	0.0006720291	North America
North America|hCoV-19/USA/CA-CZB-4080/2020|EPI ISL 548677|B.1.5|USA|2020-08-09	North America|hCoV-19/USA/WI-UW-1274/2020|EPI ISL 536646|B.1.1.216|USA|2020-08-25	0.0005375387	North America
North America|hCoV-19/USA/WI-UW-1169/2020|EPI ISL 522925|B.1.5|USA|2020-08-09	North America|hCoV-19/USA/WI-UW-1274/2020|EPI ISL 536646|B.1.1.216|USA|2020-08-25	0.0003383559	North America
North America|hCoV-19/USA/WI-UW-1175/2020|EPI ISL 522930|B.1.5|USA|2020-08-09	North America|hCoV-19/USA/WI-UW-1274/2020|EPI ISL 536646|B.1.1.216|USA|2020-08-25	0.0003417677	North America
North America|hCoV-19/USA/WA-UW-22948/2020|EPI ISL 570736|B.1|USA|2020-08-10	North America|hCoV-19/USA/WI-UW-1274/2020|EPI ISL 536646|B.1.1.216|USA|2020-08-25	0.0006047524	North America
North America|hCoV-19/USA/FL-BPHL-1121/2020|EPI ISL 526607|B.1.3|USA|2020-08-10	North America|hCoV-19/USA/WI-UW-1274/2020|EPI ISL 536646|B.1.1.216|USA|2020-08-25	0.0006384219	North America
North America|hCoV-19/USA/WA-S2782/2020|EPI ISL 530139|B.1.1|USA|2020-08-10	North America|hCoV-19/USA/WI-UW-1274/2020|EPI ISL 536646|B.1.1.216|USA|2020-08-25	0.0005038841	North America
North America|hCoV-19/USA/WI-GMF-14621/2020|EPI ISL 547685|B.1.3|USA|2020-08-10	North America|hCoV-19/USA/WI-UW-1274/2020|EPI ISL 536646|B.1.1.216|USA|2020-08-25	0.0006720366	North America
North America|hCoV-19/USA/WA-UW-22951/2020|EPI ISL 570737|B.1|USA|2020-08-10	North America|hCoV-19/USA/WI-UW-1274/2020|EPI ISL 536646|B.1.1.216|USA|2020-08-25	0.0010085579	North America
North America|hCoV-19/USA/WI-GMF-14585/2020|EPI ISL 547681|B.1.361|USA|2020-08-10	North America|hCoV-19/USA/WI-UW-1274/2020|EPI ISL 536646|B.1.1.216|USA|2020-08-25	0.0006721559	North America
North America|hCoV-19/USA/CA-CZB-4033/2020|EPI ISL 548606|B.1|USA|2020-08-10	North America|hCoV-19/USA/WI-UW-1274/2020|EPI ISL 536646|B.1.1.216|USA|2020-08-25	0.0006753762	North America
North America|hCoV-19/USA/WI-GMF-14850/2020|EPI ISL 547690|B.1.3|USA|2020-08-11	North America|hCoV-19/USA/WI-UW-1274/2020|EPI ISL 536646|B.1.1.216|USA|2020-08-25	0.0006385913	North America
North America|hCoV-19/USA/WI-UW-1135/2020|EPI ISL 522892|B.1.3|USA|2020-08-11	North America|hCoV-19/USA/WI-UW-1274/2020|EPI ISL 536646|B.1.1.216|USA|2020-08-25	0.0006719840	North America
North America|hCoV-19/USA/WI-GMF-14857/2020|EPI ISL 547691|B.1.3|USA|2020-08-11	North America|hCoV-19/USA/WI-UW-1274/2020|EPI ISL 536646|B.1.1.216|USA|2020-08-25	0.0006390425	North America
North America|hCoV-19/USA/CA-CZB-4088/2020|EPI ISL 548614|B.1|USA|2020-08-11	North America|hCoV-19/USA/WI-UW-1274/2020|EPI ISL 536646|B.1.1.216|USA|2020-08-25	0.0007729049	North America
North America|hCoV-19/USA/MN-GMF-14871/2020|EPI ISL 547692|B.1.361|USA|2020-08-11	North America|hCoV-19/USA/WI-UW-1274/2020|EPI ISL 536646|B.1.1.216|USA|2020-08-25	0.0006398799	North America
North America|hCoV-19/USA/CA-CZB-4083/2020|EPI ISL 548613|B.1|USA|2020-08-11	North America|hCoV-19/USA/WI-UW-1274/2020|EPI ISL 536646|B.1.1.216|USA|2020-08-25	0.0005064573	North America
North America|hCoV-19/USA/VA-DCLS-1274/2020|EPI ISL 529960|B.1.370|USA|2020-08-12	North America|hCoV-19/USA/WI-UW-1274/2020|EPI ISL 536646|B.1.1.216|USA|2020-08-25	0.0007057065	North America
North America|hCoV-19/USA/CA-CZB-4039/2020|EPI ISL 548596|B.1|USA|2020-08-12	North America|hCoV-19/USA/WI-UW-1274/2020|EPI ISL 536646|B.1.1.216|USA|2020-08-25	0.0007056640	North America
North America|hCoV-19/USA/VA-DCLS-1273/2020|EPI ISL 529959|B.1.370|USA|2020-08-12	North America|hCoV-19/USA/WI-UW-1274/2020|EPI ISL 536646|B.1.1.216|USA|2020-08-25	0.0006384219	North America
North America|hCoV-19/USA/PR-B74P/2020|EPI ISL 527398|B.1.3|USA|2020-08-12	North America|hCoV-19/USA/WI-UW-1274/2020|EPI ISL 536646|B.1.1.216|USA|2020-08-25	0.0005375361	North America
North America|hCoV-19/USA/MI-MDHHS-SC21977/2020|EPI ISL 566027|B.1.1|USA|2020-08-12	North America|hCoV-19/USA/WI-UW-1274/2020|EPI ISL 536646|B.1.1.216|USA|2020-08-25	0.0005375026	North America
North America|hCoV-19/USA/PR-B6ZT/2020|EPI ISL 527397|B.1.3|USA|2020-08-12	North America|hCoV-19/USA/WI-UW-1274/2020|EPI ISL 536646|B.1.1.216|USA|2020-08-25	0.0006047805	North America
North America|hCoV-19/USA/MN-GMF-14999/2020|EPI ISL 547693|B.1.361|USA|2020-08-12	North America|hCoV-19/USA/WI-UW-1274/2020|EPI ISL 536646|B.1.1.216|USA|2020-08-25	0.0006048268	North America
North America|hCoV-19/USA/CA-CZB-4091/2020|EPI ISL 548634|B.1|USA|2020-08-13	North America|hCoV-19/USA/WI-UW-1274/2020|EPI ISL 536646|B.1.1.216|USA|2020-08-25	0.0005051204	North America
North America|hCoV-19/USA/CA-CZB-4090/2020|EPI ISL 548640|B.1|USA|2020-08-13	North America|hCoV-19/USA/WI-UW-1274/2020|EPI ISL 536646|B.1.1.216|USA|2020-08-25	0.0005719132	North America
North America|hCoV-19/USA/MI-MDHHS-SC21770/2020|EPI ISL 529888|B.1.361|USA|2020-08-13	North America|hCoV-19/USA/WI-UW-1274/2020|EPI ISL 536646|B.1.1.216|USA|2020-08-25	0.0006389883	North America
North America|hCoV-19/USA/UT-UPHL-08764/2020|EPI ISL 525350|B.1|USA|2020-08-13	North America|hCoV-19/USA/WI-UW-1274/2020|EPI ISL 536646|B.1.1.216|USA|2020-08-25	0.0006755914	North America
North America|hCoV-19/USA/WI-UW-1126/2020|EPI ISL 522884|B.1.3|USA|2020-08-13	North America|hCoV-19/USA/WI-UW-1274/2020|EPI ISL 536646|B.1.1.216|USA|2020-08-25	0.0007108261	North America
North America|hCoV-19/USA/WI-UW-1145/2020|EPI ISL 522902|B.1.5|USA|2020-08-13	North America|hCoV-19/USA/WI-UW-1274/2020|EPI ISL 536646|B.1.1.216|USA|2020-08-25	0.0003383788	North America
North America|hCoV-19/USA/WI-UW-1136/2020|EPI ISL 522893|B.1.5|USA|2020-08-13	North America|hCoV-19/USA/WI-UW-1274/2020|EPI ISL 536646|B.1.1.216|USA|2020-08-25	0.0003722735	North America
North America|hCoV-19/USA/CA-CZB-4094/2020|EPI ISL 548601|B.1|USA|2020-08-14	North America|hCoV-19/USA/WI-UW-1274/2020|EPI ISL 536646|B.1.1.216|USA|2020-08-25	0.0005039218	North America
North America|hCoV-19/USA/CA-CZB-4096/2020|EPI ISL 548608|B.1|USA|2020-08-14	North America|hCoV-19/USA/WI-UW-1274/2020|EPI ISL 536646|B.1.1.216|USA|2020-08-25	0.0005375275	North America
North America|hCoV-19/USA/CA-CZB-4095/2020|EPI ISL 548646|B.1|USA|2020-08-14	North America|hCoV-19/USA/WI-UW-1274/2020|EPI ISL 536646|B.1.1.216|USA|2020-08-25	0.0005067760	North America
North America|hCoV-19/USA/CA-CZB-4098/2020|EPI ISL 548641|B.1|USA|2020-08-14	North America|hCoV-19/USA/WI-UW-1274/2020|EPI ISL 536646|B.1.1.216|USA|2020-08-25	0.0004730293	North America
North America|hCoV-19/USA/MN-GMF-15330/2020|EPI ISL 547703|B.1.361|USA|2020-08-14	North America|hCoV-19/USA/WI-UW-1274/2020|EPI ISL 536646|B.1.1.216|USA|2020-08-25	0.0006384819	North America
North America|hCoV-19/USA/CA-CZB-4093/2020|EPI ISL 548615|B.1|USA|2020-08-14	North America|hCoV-19/USA/WI-UW-1274/2020|EPI ISL 536646|B.1.1.216|USA|2020-08-25	0.0005375456	North America
North America|hCoV-19/USA/CA-CZB-4097/2020|EPI ISL 548638|B.1|USA|2020-08-14	North America|hCoV-19/USA/WI-UW-1274/2020|EPI ISL 536646|B.1.1.216|USA|2020-08-25	0.0005086493	North America
North America|hCoV-19/USA/MI-MDHHS-SC21982/2020|EPI ISL 566032|B.1.361|USA|2020-08-15	North America|hCoV-19/USA/WI-UW-1274/2020|EPI ISL 536646|B.1.1.216|USA|2020-08-25	0.0007398982	North America
North America|hCoV-19/USA/FL-BPHL-1131/2020|EPI ISL 526617|B.1.3|USA|2020-08-15	North America|hCoV-19/USA/WI-UW-1274/2020|EPI ISL 536646|B.1.1.216|USA|2020-08-25	0.0006725393	North America
North America|hCoV-19/USA/NM-UNM-00407/2020|EPI ISL 538233|B.1|USA|2020-08-15	North America|hCoV-19/USA/WI-UW-1274/2020|EPI ISL 536646|B.1.1.216|USA|2020-08-25	0.0004517741	North America
North America|hCoV-19/USA/WI-GMF-15673/2020|EPI ISL 547709|B.1.361|USA|2020-08-16	North America|hCoV-19/USA/WI-UW-1274/2020|EPI ISL 536646|B.1.1.216|USA|2020-08-25	0.0006048458	North America
North America|hCoV-19/USA/SD-SDPHL-0015/2020|EPI ISL 569623|B.1.5|USA|2020-08-17	North America|hCoV-19/USA/WI-UW-1274/2020|EPI ISL 536646|B.1.1.216|USA|2020-08-25	0.0004030822	North America
North America|hCoV-19/USA/MN-MDH-1651/2020|EPI ISL 539845|B.1|USA|2020-08-17	North America|hCoV-19/USA/WI-UW-1274/2020|EPI ISL 536646|B.1.1.216|USA|2020-08-25	0.0008065464	North America
North America|hCoV-19/USA/SD-SDPHL-0016/2020|EPI ISL 569624|B.1|USA|2020-08-17	North America|hCoV-19/USA/WI-UW-1274/2020|EPI ISL 536646|B.1.1.216|USA|2020-08-25	0.0006720989	North America
North America|hCoV-19/USA/MN-MDH-1648/2020|EPI ISL 539842|B.1.361|USA|2020-08-17	North America|hCoV-19/USA/WI-UW-1274/2020|EPI ISL 536646|B.1.1.216|USA|2020-08-25	0.0008066081	North America
North America|hCoV-19/USA/IA-GMF-15767/2020|EPI ISL 547711|B.1.361|USA|2020-08-17	North America|hCoV-19/USA/WI-UW-1274/2020|EPI ISL 536646|B.1.1.216|USA|2020-08-25	0.0005375609	North America
North America|hCoV-19/USA/FL-BPHL-1139/2020|EPI ISL 526625|B.1.1|USA|2020-08-17	North America|hCoV-19/USA/WI-UW-1274/2020|EPI ISL 536646|B.1.1.216|USA|2020-08-25	0.0004366749	North America
North America|hCoV-19/USA/MI-MDHHS-SC21971/2020|EPI ISL 566022|B.1|USA|2020-08-17	North America|hCoV-19/USA/WI-UW-1274/2020|EPI ISL 536646|B.1.1.216|USA|2020-08-25	0.0004703116	North America
North America|hCoV-19/USA/WI-UW-1222/2020|EPI ISL 536595|B.1.370|USA|2020-08-18	North America|hCoV-19/USA/WI-UW-1274/2020|EPI ISL 536646|B.1.1.216|USA|2020-08-25	0.0008401051	North America
North America|hCoV-19/USA/WI-UW-1251/2020|EPI ISL 536624|B.1.1|USA|2020-08-18	North America|hCoV-19/USA/WI-UW-1274/2020|EPI ISL 536646|B.1.1.216|USA|2020-08-25	0.0007056087	North America
North America|hCoV-19/USA/MI-MDHHS-SC21967/2020|EPI ISL 566018|B.1.3|USA|2020-08-18	North America|hCoV-19/USA/WI-UW-1274/2020|EPI ISL 536646|B.1.1.216|USA|2020-08-25	0.0007505678	North America
North America|hCoV-19/USA/FL-BPHL-1097/2020|EPI ISL 526583|B.1|USA|2020-08-19	North America|hCoV-19/USA/WI-UW-1274/2020|EPI ISL 536646|B.1.1.216|USA|2020-08-25	0.0005711969	North America
North America|hCoV-19/USA/FL-BPHL-1163/2020|EPI ISL 526649|B.1.370|USA|2020-08-19	North America|hCoV-19/USA/WI-UW-1274/2020|EPI ISL 536646|B.1.1.216|USA|2020-08-25	0.0007056515	North America
North America|hCoV-19/USA/FL-BPHL-1167/2020|EPI ISL 526653|B.1|USA|2020-08-19	North America|hCoV-19/USA/WI-UW-1274/2020|EPI ISL 536646|B.1.1.216|USA|2020-08-25	0.0004703176	North America
North America|hCoV-19/USA/WA-S2796/2020|EPI ISL 530153|B.1.5|USA|2020-08-19	North America|hCoV-19/USA/WI-UW-1274/2020|EPI ISL 536646|B.1.1.216|USA|2020-08-25	0.0006813235	North America
North America|hCoV-19/USA/FL-BPHL-1161/2020|EPI ISL 526647|B.1.3|USA|2020-08-19	North America|hCoV-19/USA/WI-UW-1274/2020|EPI ISL 536646|B.1.1.216|USA|2020-08-25	0.0008410393	North America
North America|hCoV-19/USA/FL-BPHL-1185/2020|EPI ISL 526671|B.1.3|USA|2020-08-20	North America|hCoV-19/USA/WI-UW-1274/2020|EPI ISL 536646|B.1.1.216|USA|2020-08-25	0.0009074322	North America
North America|hCoV-19/USA/MN-MDH-1705/2020|EPI ISL 560792|B.1|USA|2020-08-20	North America|hCoV-19/USA/WI-UW-1274/2020|EPI ISL 536646|B.1.1.216|USA|2020-08-25	0.0008065464	North America
North America|hCoV-19/USA/WI-UW-1215/2020|EPI ISL 536588|B.1.361|USA|2020-08-20	North America|hCoV-19/USA/WI-UW-1274/2020|EPI ISL 536646|B.1.1.216|USA|2020-08-25	0.0006384218	North America
North America|hCoV-19/USA/FL-BPHL-1192/2020|EPI ISL 526678|B.1.3|USA|2020-08-21	North America|hCoV-19/USA/WI-UW-1274/2020|EPI ISL 536646|B.1.1.216|USA|2020-08-25	0.0008401425	North America
North America|hCoV-19/USA/WI-UW-1272/2020|EPI ISL 536644|B.1|USA|2020-08-21	North America|hCoV-19/USA/WI-UW-1274/2020|EPI ISL 536646|B.1.1.216|USA|2020-08-25	0.0005711345	North America
North America|hCoV-19/USA/CA-CZB-4101/2020|EPI ISL 548626|B.1|USA|2020-08-21	North America|hCoV-19/USA/WI-UW-1274/2020|EPI ISL 536646|B.1.1.216|USA|2020-08-25	0.0006784518	North America
North America|hCoV-19/USA/FL-BPHL-1197/2020|EPI ISL 526683|B.1.3|USA|2020-08-21	North America|hCoV-19/USA/WI-UW-1274/2020|EPI ISL 536646|B.1.1.216|USA|2020-08-25	0.0006104547	North America
North America|hCoV-19/USA/WI-UW-1259/2020|EPI ISL 536632|B.1.370|USA|2020-08-22	North America|hCoV-19/USA/WI-UW-1274/2020|EPI ISL 536646|B.1.1.216|USA|2020-08-25	0.0007056192	North America
North America|hCoV-19/USA/WI-UW-1273/2020|EPI ISL 536645|B.1.1|USA|2020-08-22	North America|hCoV-19/USA/WI-UW-1274/2020|EPI ISL 536646|B.1.1.216|USA|2020-08-25	0.0004703108	North America
North America|hCoV-19/USA/MN-GMF-16735/2020|EPI ISL 547728|B.1.361|USA|2020-08-23	North America|hCoV-19/USA/WI-UW-1274/2020|EPI ISL 536646|B.1.1.216|USA|2020-08-25	0.0006732648	North America
North America|hCoV-19/USA/MI-MDHHS-SC21983/2020|EPI ISL 566033|B.1.1|USA|2020-08-23	North America|hCoV-19/USA/WI-UW-1274/2020|EPI ISL 536646|B.1.1.216|USA|2020-08-25	0.0004371699	North America
North America|hCoV-19/USA/MN-GMF-16946/2020|EPI ISL 547733|B.1.361|USA|2020-08-24	North America|hCoV-19/USA/WI-UW-1274/2020|EPI ISL 536646|B.1.1.216|USA|2020-08-25	0.0006048268	North America
North America|hCoV-19/USA/WI-UW-1280/2020|EPI ISL 536652|B.1|USA|2020-08-25	North America|hCoV-19/USA/WI-UW-1274/2020|EPI ISL 536646|B.1.1.216|USA|2020-08-25	0.0006047341	North America
North America|hCoV-19/USA/WA1/2020|EPI ISL 404895|A|USA|2020-01-19	North America|hCoV-19/USA/WI-UW-1328/2020|EPI ISL 536699|B.1.1|USA|2020-08-26	0.0006383525	North America
North America|hCoV-19/USA/IL1/2020|EPI ISL 404253|A|USA|2020-01-21	North America|hCoV-19/USA/WI-UW-1328/2020|EPI ISL 536699|B.1.1|USA|2020-08-26	0.0005376720	North America
North America|hCoV-19/USA/AZ1/2020|EPI ISL 406223|A|USA|2020-01-22	North America|hCoV-19/USA/WI-UW-1328/2020|EPI ISL 536699|B.1.1|USA|2020-08-26	0.0006719947	North America
North America|hCoV-19/USA/CA2/2020|EPI ISL 406036|B|USA|2020-01-22	North America|hCoV-19/USA/WI-UW-1328/2020|EPI ISL 536699|B.1.1|USA|2020-08-26	0.0006047708	North America
North America|hCoV-19/Canada/ON ON-VIDO-01-2/2020|EPI ISL 425177|B|Canada|2020-01-23	North America|hCoV-19/USA/WI-UW-1328/2020|EPI ISL 536699|B.1.1|USA|2020-08-26	0.0006047611	North America
North America|hCoV-19/Canada/ON VIDO-01/2020|EPI ISL 413015|B|Canada|2020-01-23	North America|hCoV-19/USA/WI-UW-1328/2020|EPI ISL 536699|B.1.1|USA|2020-08-26	0.0006385650	North America
North America|hCoV-19/USA/CA-CDC-1/2020|EPI ISL 406034|A|USA|2020-01-23	North America|hCoV-19/USA/WI-UW-1328/2020|EPI ISL 536699|B.1.1|USA|2020-08-26	0.0007728999	North America
North America|hCoV-19/USA/WA1-A12/2020|EPI ISL 407214|A|USA|2020-01-25	North America|hCoV-19/USA/WI-UW-1328/2020|EPI ISL 536699|B.1.1|USA|2020-08-26	0.0006383525	North America
North America|hCoV-19/USA/CA-CDC-6/2020|EPI ISL 410044|B|USA|2020-01-27	North America|hCoV-19/USA/WI-UW-1328/2020|EPI ISL 536699|B.1.1|USA|2020-08-26	0.0005379612	North America
North America|hCoV-19/USA/CA-CDC-5/2020|EPI ISL 408010|B|USA|2020-01-29	North America|hCoV-19/USA/WI-UW-1328/2020|EPI ISL 536699|B.1.1|USA|2020-08-26	0.0006047427	North America
North America|hCoV-19/USA/CA-CDC-3/2020|EPI ISL 408008|B|USA|2020-01-29	North America|hCoV-19/USA/WI-UW-1328/2020|EPI ISL 536699|B.1.1|USA|2020-08-26	0.0006383912	North America
North America|hCoV-19/USA/MA1/2020|EPI ISL 409067|B|USA|2020-01-29	North America|hCoV-19/USA/WI-UW-1328/2020|EPI ISL 536699|B.1.1|USA|2020-08-26	0.0006720377	North America
North America|hCoV-19/USA/WI1/2020|EPI ISL 408670|B|USA|2020-01-31	North America|hCoV-19/USA/WI-UW-1328/2020|EPI ISL 536699|B.1.1|USA|2020-08-26	0.0005711920	North America
North America|hCoV-19/Canada/ON-PHL-2445/2020|EPI ISL 413014|B|Canada|2020-01	North America|hCoV-19/USA/WI-UW-1328/2020|EPI ISL 536699|B.1.1|USA|2020-08-26	0.0006047611	North America
North America|hCoV-19/USA/CA-CDC-7/2020|EPI ISL 411954|A|USA|2020-02-06	North America|hCoV-19/USA/WI-UW-1328/2020|EPI ISL 536699|B.1.1|USA|2020-08-26	0.0006720043	North America
North America|hCoV-19/USA/CA-CDC-8/2020|EPI ISL 411955|B|USA|2020-02-10	North America|hCoV-19/USA/WI-UW-1328/2020|EPI ISL 536699|B.1.1|USA|2020-08-26	0.0005711517	North America
North America|hCoV-19/USA/TX1/2020|EPI ISL 411956|A|USA|2020-02-11	North America|hCoV-19/USA/WI-UW-1328/2020|EPI ISL 536699|B.1.1|USA|2020-08-26	0.0007728764	North America
North America|hCoV-19/Canada/BC 37 0-2/2020|EPI ISL 412965|B.4|Canada|2020-02-16	North America|hCoV-19/USA/WI-UW-1328/2020|EPI ISL 536699|B.1.1|USA|2020-08-26	0.0006781889	North America
North America|hCoV-19/USA/CruiseA-9/2020|EPI ISL 413614|B|USA|2020-02-17	North America|hCoV-19/USA/WI-UW-1328/2020|EPI ISL 536699|B.1.1|USA|2020-08-26	0.0005711606	North America
North America|hCoV-19/USA/CruiseA-11/2020|EPI ISL 413616|B|USA|2020-02-17	North America|hCoV-19/USA/WI-UW-1328/2020|EPI ISL 536699|B.1.1|USA|2020-08-26	0.0006047708	North America
North America|hCoV-19/USA/CruiseA-8/2020|EPI ISL 413613|B|USA|2020-02-17	North America|hCoV-19/USA/WI-UW-1328/2020|EPI ISL 536699|B.1.1|USA|2020-08-26	0.0006047708	North America
North America|hCoV-19/USA/CruiseA-7/2020|EPI ISL 413612|B|USA|2020-02-17	North America|hCoV-19/USA/WI-UW-1328/2020|EPI ISL 536699|B.1.1|USA|2020-08-26	0.0006720151	North America
North America|hCoV-19/USA/CruiseA-10/2020|EPI ISL 413615|B|USA|2020-02-17	North America|hCoV-19/USA/WI-UW-1328/2020|EPI ISL 536699|B.1.1|USA|2020-08-26	0.0006047988	North America
North America|hCoV-19/USA/CruiseA-1/2020|EPI ISL 413606|B|USA|2020-02-17	North America|hCoV-19/USA/WI-UW-1328/2020|EPI ISL 536699|B.1.1|USA|2020-08-26	0.0006384117	North America
North America|hCoV-19/USA/CruiseA-24/2020|EPI ISL 414483|B|USA|2020-02-17	North America|hCoV-19/USA/WI-UW-1328/2020|EPI ISL 536699|B.1.1|USA|2020-08-26	0.0006721614	North America
North America|hCoV-19/Panama/328723/2020|EPI ISL 496609|A.2|Panama|2020-02-17	North America|hCoV-19/USA/WI-UW-1328/2020|EPI ISL 536699|B.1.1|USA|2020-08-26	0.0007559233	North America
North America|hCoV-19/USA/CruiseA-3/2020|EPI ISL 413608|B|USA|2020-02-18	North America|hCoV-19/USA/WI-UW-1328/2020|EPI ISL 536699|B.1.1|USA|2020-08-26	0.0005711608	North America
North America|hCoV-19/USA/CruiseA-2/2020|EPI ISL 413607|B|USA|2020-02-18	North America|hCoV-19/USA/WI-UW-1328/2020|EPI ISL 536699|B.1.1|USA|2020-08-26	0.0006384117	North America
North America|hCoV-19/USA/CruiseA-23/2020|EPI ISL 414482|B|USA|2020-02-18	North America|hCoV-19/USA/WI-UW-1328/2020|EPI ISL 536699|B.1.1|USA|2020-08-26	0.0007393516	North America
North America|hCoV-19/USA/CruiseA-13/2020|EPI ISL 413618|B|USA|2020-02-20	North America|hCoV-19/USA/WI-UW-1328/2020|EPI ISL 536699|B.1.1|USA|2020-08-26	0.0005711609	North America
North America|hCoV-19/USA/CruiseA-12/2020|EPI ISL 413617|B|USA|2020-02-20	North America|hCoV-19/USA/WI-UW-1328/2020|EPI ISL 536699|B.1.1|USA|2020-08-26	0.0006047708	North America
North America|hCoV-19/Canada/BC 69243/2020|EPI ISL 415577|B.4|Canada|2020-02-20	North America|hCoV-19/USA/WI-UW-1328/2020|EPI ISL 536699|B.1.1|USA|2020-08-26	0.0007877336	North America
North America|hCoV-19/USA/CruiseA-5/2020|EPI ISL 413610|B|USA|2020-02-21	North America|hCoV-19/USA/WI-UW-1328/2020|EPI ISL 536699|B.1.1|USA|2020-08-26	0.0005711609	North America
North America|hCoV-19/USA/CruiseA-6/2020|EPI ISL 413611|B|USA|2020-02-21	North America|hCoV-19/USA/WI-UW-1328/2020|EPI ISL 536699|B.1.1|USA|2020-08-26	0.0006384014	North America
North America|hCoV-19/USA/CruiseA-21/2020|EPI ISL 414480|B|USA|2020-02-21	North America|hCoV-19/USA/WI-UW-1328/2020|EPI ISL 536699|B.1.1|USA|2020-08-26	0.0006720570	North America
North America|hCoV-19/Panama/328719/2020|EPI ISL 496607|A.2|Panama|2020-02-22	North America|hCoV-19/USA/WI-UW-1328/2020|EPI ISL 536699|B.1.1|USA|2020-08-26	0.0007530511	North America
North America|hCoV-19/USA/CA-CDC-9/2020|EPI ISL 412862|B|USA|2020-02-23	North America|hCoV-19/USA/WI-UW-1328/2020|EPI ISL 536699|B.1.1|USA|2020-08-26	0.0005711344	North America
North America|hCoV-19/USA/CruiseA-17/2020|EPI ISL 413622|B|USA|2020-02-24	North America|hCoV-19/USA/WI-UW-1328/2020|EPI ISL 536699|B.1.1|USA|2020-08-26	0.0006384412	North America
North America|hCoV-19/USA/CruiseA-18/2020|EPI ISL 413623|B|USA|2020-02-24	North America|hCoV-19/USA/WI-UW-1328/2020|EPI ISL 536699|B.1.1|USA|2020-08-26	0.0006051037	North America
North America|hCoV-19/USA/CruiseA-26/2020|EPI ISL 414485|B|USA|2020-02-24	North America|hCoV-19/USA/WI-UW-1328/2020|EPI ISL 536699|B.1.1|USA|2020-08-26	0.0006048704	North America
North America|hCoV-19/USA/CruiseA-14/2020|EPI ISL 413619|B|USA|2020-02-25	North America|hCoV-19/USA/WI-UW-1328/2020|EPI ISL 536699|B.1.1|USA|2020-08-26	0.0007056087	North America
North America|hCoV-19/USA/CA-CDC-2602/2020|EPI ISL 419554|B|USA|2020-02-26	North America|hCoV-19/USA/WI-UW-1328/2020|EPI ISL 536699|B.1.1|USA|2020-08-26	0.0005711609	North America
North America|hCoV-19/Canada/ON SHSC-01/2020|EPI ISL 450747|B.4|Canada|2020-02-26	North America|hCoV-19/USA/WI-UW-1328/2020|EPI ISL 536699|B.1.1|USA|2020-08-26	0.0006793060	North America
North America|hCoV-19/USA/OR 2656/2020|EPI ISL 419558|B|USA|2020-02-27	North America|hCoV-19/USA/WI-UW-1328/2020|EPI ISL 536699|B.1.1|USA|2020-08-26	0.0006384116	North America
North America|hCoV-19/Mexico/CMX-InDRE-01/2020|EPI ISL 412972|B.1.1|Mexico|2020-02-27	North America|hCoV-19/USA/WI-UW-1328/2020|EPI ISL 536699|B.1.1|USA|2020-08-26	0.0003022750	North America
North America|hCoV-19/USA/CA-CDPH-UC2/2020|EPI ISL 413558|B|USA|2020-02-27	North America|hCoV-19/USA/WI-UW-1328/2020|EPI ISL 536699|B.1.1|USA|2020-08-26	0.0007057214	North America
North America|hCoV-19/USA/CA-CDPH-UC3/2020|EPI ISL 413559|B|USA|2020-02-27	North America|hCoV-19/USA/WI-UW-1328/2020|EPI ISL 536699|B.1.1|USA|2020-08-26	0.0006048241	North America
North America|hCoV-19/USA/CA-CDPH017/2020|EPI ISL 515910|B|USA|2020-02-27	North America|hCoV-19/USA/WI-UW-1328/2020|EPI ISL 536699|B.1.1|USA|2020-08-26	0.0006051088	North America
North America|hCoV-19/USA/CA-CDPH-UC4/2020|EPI ISL 413561|B|USA|2020-02-27	North America|hCoV-19/USA/WI-UW-1328/2020|EPI ISL 536699|B.1.1|USA|2020-08-26	0.0005714992	North America
North America|hCoV-19/Canada/BC 13297/2020|EPI ISL 415578|B.4|Canada|2020-02-27	North America|hCoV-19/USA/WI-UW-1328/2020|EPI ISL 536699|B.1.1|USA|2020-08-26	0.0007465667	North America
North America|hCoV-19/Mexico/CMX-InDRE-07/2020|EPI ISL 452139|B.1.1|Mexico|2020-02-28	North America|hCoV-19/USA/WI-UW-1328/2020|EPI ISL 536699|B.1.1|USA|2020-08-26	0.0003022750	North America
North America|hCoV-19/USA/FL 5125/2020|EPI ISL 419559|B.1.1|USA|2020-02-28	North America|hCoV-19/USA/WI-UW-1328/2020|EPI ISL 536699|B.1.1|USA|2020-08-26	0.0003358679	North America
North America|hCoV-19/USA/RI 0520/2020|EPI ISL 419553|B.1.5|USA|2020-02-28	North America|hCoV-19/USA/WI-UW-1328/2020|EPI ISL 536699|B.1.1|USA|2020-08-26	0.0005039219	North America
North America|hCoV-19/USA/CA-UCLA-260/2020|EPI ISL 537558|B.4|USA|2020-02-28	North America|hCoV-19/USA/WI-UW-1328/2020|EPI ISL 536699|B.1.1|USA|2020-08-26	0.0007393149	North America
North America|hCoV-19/Panama/328709/2020|EPI ISL 496605|A.2|Panama|2020-02-28	North America|hCoV-19/USA/WI-UW-1328/2020|EPI ISL 536699|B.1.1|USA|2020-08-26	0.0007880357	North America
North America|hCoV-19/USA/CA-CDPH016/2020|EPI ISL 515909|B|USA|2020-02-28	North America|hCoV-19/USA/WI-UW-1328/2020|EPI ISL 536699|B.1.1|USA|2020-08-26	0.0005719994	North America
North America|hCoV-19/Canada/BC 17397/2020|EPI ISL 415580|B.4|Canada|2020-02-28	North America|hCoV-19/USA/WI-UW-1328/2020|EPI ISL 536699|B.1.1|USA|2020-08-26	0.0007804250	North America
North America|hCoV-19/USA/CA-SCCPHD-UC102/2020|EPI ISL 435581|B|USA|2020-02-28	North America|hCoV-19/USA/WI-UW-1328/2020|EPI ISL 536699|B.1.1|USA|2020-08-26	0.0006161376	North America
North America|hCoV-19/USA/CA-SCCPHD-UC103/2020|EPI ISL 435582|B|USA|2020-02-28	North America|hCoV-19/USA/WI-UW-1328/2020|EPI ISL 536699|B.1.1|USA|2020-08-26	0.0005821748	North America
North America|hCoV-19/USA/GA 2741/2020|EPI ISL 419556|B.1.1|USA|2020-02-29	North America|hCoV-19/USA/WI-UW-1328/2020|EPI ISL 536699|B.1.1|USA|2020-08-26	0.0003358835	North America
North America|hCoV-19/USA/NY-Wadsworth-10131-01/2020|EPI ISL 525575|B.4|USA|2020-02-29	North America|hCoV-19/USA/WI-UW-1328/2020|EPI ISL 536699|B.1.1|USA|2020-08-26	0.0008402325	North America
North America|hCoV-19/USA/NH 0004/2020|EPI ISL 420791|B.1.356|USA|2020-02-29	North America|hCoV-19/USA/WI-UW-1328/2020|EPI ISL 536699|B.1.1|USA|2020-08-26	0.0005375361	North America
North America|hCoV-19/USA/CA-SCCPHD-UC104/2020|EPI ISL 435583|B.1.255|USA|2020-02-29	North America|hCoV-19/USA/WI-UW-1328/2020|EPI ISL 536699|B.1.1|USA|2020-08-26	0.0004704515	North America
North America|hCoV-19/USA/CA-SCCPHD-UC108/2020|EPI ISL 435587|B|USA|2020-02-29	North America|hCoV-19/USA/WI-UW-1328/2020|EPI ISL 536699|B.1.1|USA|2020-08-26	0.0006054421	North America
North America|hCoV-19/USA/NY1-PV08001/2020|EPI ISL 414476|B.4|USA|2020-02-29	North America|hCoV-19/USA/WI-UW-1328/2020|EPI ISL 536699|B.1.1|USA|2020-08-26	0.0008078832	North America
North America|hCoV-19/USA/TX 2039/2020|EPI ISL 420796|B|USA|2020-02-29	North America|hCoV-19/USA/WI-UW-1328/2020|EPI ISL 536699|B.1.1|USA|2020-08-26	0.0006385967	North America
North America|hCoV-19/USA/CA-SCCPHD-UC14/2020|EPI ISL 417318|B|USA|2020-02-29	North America|hCoV-19/USA/WI-UW-1328/2020|EPI ISL 536699|B.1.1|USA|2020-08-26	0.0005396196	North America
North America|hCoV-19/USA/CA-SCCPHD-UC105/2020|EPI ISL 435584|B.1.255|USA|2020-02-29	North America|hCoV-19/USA/WI-UW-1328/2020|EPI ISL 536699|B.1.1|USA|2020-08-26	0.0004862549	North America
North America|hCoV-19/Canada/ON-PHL-5472/2020|EPI ISL 418325|B.4|Canada|2020-02	North America|hCoV-19/USA/WI-UW-1328/2020|EPI ISL 536699|B.1.1|USA|2020-08-26	0.0007058503	North America
North America|hCoV-19/Canada/BC 25367465/2020|EPI ISL 463220|B.1.5|Canada|2020-02	North America|hCoV-19/USA/WI-UW-1328/2020|EPI ISL 536699|B.1.1|USA|2020-08-26	0.0005039219	North America
North America|hCoV-19/Canada/ON-PHL-8751/2020|EPI ISL 418345|B.1.255|Canada|2020-02	North America|hCoV-19/USA/WI-UW-1328/2020|EPI ISL 536699|B.1.1|USA|2020-08-26	0.0004703251	North America
North America|hCoV-19/Canada/ON-PHL-2259/2020|EPI ISL 418344|B.1.255|Canada|2020-02	North America|hCoV-19/USA/WI-UW-1328/2020|EPI ISL 536699|B.1.1|USA|2020-08-26	0.0004706414	North America
North America|hCoV-19/Canada/ON-PHL-2273/2020|EPI ISL 418383|B.4|Canada|2020-02	North America|hCoV-19/USA/WI-UW-1328/2020|EPI ISL 536699|B.1.1|USA|2020-08-26	0.0008119066	North America
North America|hCoV-19/Canada/ON-PHL-2294/2020|EPI ISL 418384|B.4|Canada|2020-02	North America|hCoV-19/USA/WI-UW-1328/2020|EPI ISL 536699|B.1.1|USA|2020-08-26	0.0007241365	North America
North America|hCoV-19/USA/RI 0556/2020|EPI ISL 420795|B.1|USA|2020-03-01	North America|hCoV-19/USA/WI-UW-1328/2020|EPI ISL 536699|B.1.1|USA|2020-08-26	0.0004703173	North America
North America|hCoV-19/Belize/CDC-6846/2020|EPI ISL 509712|B.1.1|Belize|2020-03-01	North America|hCoV-19/USA/WI-UW-1328/2020|EPI ISL 536699|B.1.1|USA|2020-08-26	0.0003694793	North America
North America|hCoV-19/Canada/BC 02421/2020|EPI ISL 415581|B.4|Canada|2020-03-01	North America|hCoV-19/USA/WI-UW-1328/2020|EPI ISL 536699|B.1.1|USA|2020-08-26	0.0007056628	North America
North America|hCoV-19/Canada/QC-LSPQ-L00210314/2020|EPI ISL 535716|B.4|Canada|2020-03-01	North America|hCoV-19/USA/WI-UW-1328/2020|EPI ISL 536699|B.1.1|USA|2020-08-26	0.0008401816	North America
North America|hCoV-19/USA/OR 5430/2020|EPI ISL 420794|B|USA|2020-03-01	North America|hCoV-19/USA/WI-UW-1328/2020|EPI ISL 536699|B.1.1|USA|2020-08-26	0.0006384117	North America
North America|hCoV-19/USA/NY-SURV0144/2020|EPI ISL 436050|B|USA|2020-03-02	North America|hCoV-19/USA/WI-UW-1328/2020|EPI ISL 536699|B.1.1|USA|2020-08-26	0.0006384014	North America
North America|hCoV-19/USA/NH 0008/2020|EPI ISL 420792|B.1.356|USA|2020-03-02	North America|hCoV-19/USA/WI-UW-1328/2020|EPI ISL 536699|B.1.1|USA|2020-08-26	0.0005375361	North America
North America|hCoV-19/USA/NY 2929/2020|EPI ISL 420793|B.1|USA|2020-03-02	North America|hCoV-19/USA/WI-UW-1328/2020|EPI ISL 536699|B.1.1|USA|2020-08-26	0.0004703251	North America
North America|hCoV-19/Canada/BC 41851/2020|EPI ISL 415584|A|Canada|2020-03-02	North America|hCoV-19/USA/WI-UW-1328/2020|EPI ISL 536699|B.1.1|USA|2020-08-26	0.0007056538	North America
North America|hCoV-19/USA/FL 6318/2020|EPI ISL 420785|B.1.1|USA|2020-03-02	North America|hCoV-19/USA/WI-UW-1328/2020|EPI ISL 536699|B.1.1|USA|2020-08-26	0.0003022852	North America
North America|hCoV-19/USA/GA 1299/2020|EPI ISL 420787|B.1.1|USA|2020-03-03	North America|hCoV-19/USA/WI-UW-1328/2020|EPI ISL 536699|B.1.1|USA|2020-08-26	0.0003358834	North America
North America|hCoV-19/USA/NY-Wadsworth-10496-01/2020|EPI ISL 426025|B.1|USA|2020-03-03	North America|hCoV-19/USA/WI-UW-1328/2020|EPI ISL 536699|B.1.1|USA|2020-08-26	0.0005039299	North America
North America|hCoV-19/Canada/BC 40860/2020|EPI ISL 415583|B|Canada|2020-03-03	North America|hCoV-19/USA/WI-UW-1328/2020|EPI ISL 536699|B.1.1|USA|2020-08-26	0.0005375274	North America
North America|hCoV-19/USA/NY-Wadsworth-10528-01/2020|EPI ISL 426026|B.1|USA|2020-03-03	North America|hCoV-19/USA/WI-UW-1328/2020|EPI ISL 536699|B.1.1|USA|2020-08-26	0.0005039533	North America
North America|hCoV-19/USA/NY-Wadsworth-10495-01/2020|EPI ISL 425224|B.1|USA|2020-03-03	North America|hCoV-19/USA/WI-UW-1328/2020|EPI ISL 536699|B.1.1|USA|2020-08-26	0.0004703251	North America
North America|hCoV-19/USA/NY-Wadsworth-10690-01/2020|EPI ISL 426028|B.1|USA|2020-03-04	North America|hCoV-19/USA/WI-UW-1328/2020|EPI ISL 536699|B.1.1|USA|2020-08-26	0.0005711965	North America
North America|hCoV-19/USA/NJ 3201/2020|EPI ISL 424901|B.1|USA|2020-03-04	North America|hCoV-19/USA/WI-UW-1328/2020|EPI ISL 536699|B.1.1|USA|2020-08-26	0.0005375773	North America
North America|hCoV-19/USA/MD 0026/2020|EPI ISL 424869|B.1.255|USA|2020-03-04	North America|hCoV-19/USA/WI-UW-1328/2020|EPI ISL 536699|B.1.1|USA|2020-08-26	0.0005039533	North America
North America|hCoV-19/USA/MA 9704/2020|EPI ISL 424911|B.1|USA|2020-03-04	North America|hCoV-19/USA/WI-UW-1328/2020|EPI ISL 536699|B.1.1|USA|2020-08-26	0.0004703251	North America
North America|hCoV-19/USA/NY-Wadsworth-10683-01/2020|EPI ISL 426027|B.40|USA|2020-03-04	North America|hCoV-19/USA/WI-UW-1328/2020|EPI ISL 536699|B.1.1|USA|2020-08-26	0.0007729358	North America
North America|hCoV-19/Canada/BC 8159203/2020|EPI ISL 418848|A|Canada|2020-03-05	North America|hCoV-19/USA/WI-UW-1328/2020|EPI ISL 536699|B.1.1|USA|2020-08-26	0.0006719839	North America
North America|hCoV-19/USA/RI 0702/2020|EPI ISL 424887|B.1|USA|2020-03-05	North America|hCoV-19/USA/WI-UW-1328/2020|EPI ISL 536699|B.1.1|USA|2020-08-26	0.0004703251	North America
North America|hCoV-19/USA/NE 6605/2020|EPI ISL 424874|B.3|USA|2020-03-05	North America|hCoV-19/USA/WI-UW-1328/2020|EPI ISL 536699|B.1.1|USA|2020-08-26	0.0006383912	North America
North America|hCoV-19/USA/MA 1355/2020|EPI ISL 424913|B|USA|2020-03-05	North America|hCoV-19/USA/WI-UW-1328/2020|EPI ISL 536699|B.1.1|USA|2020-08-26	0.0006383821	North America
North America|hCoV-19/USA/SC 3572/2020|EPI ISL 424905|B.1|USA|2020-03-05	North America|hCoV-19/USA/WI-UW-1328/2020|EPI ISL 536699|B.1.1|USA|2020-08-26	0.0004703393	North America
North America|hCoV-19/USA/MA 3672/2020|EPI ISL 424844|B.1|USA|2020-03-06	North America|hCoV-19/USA/WI-UW-1328/2020|EPI ISL 536699|B.1.1|USA|2020-08-26	0.0004703251	North America
North America|hCoV-19/USA/NY-Wadsworth-11244-01/2020|EPI ISL 525580|B.1|USA|2020-03-06	North America|hCoV-19/USA/WI-UW-1328/2020|EPI ISL 536699|B.1.1|USA|2020-08-26	0.0005039452	North America
North America|hCoV-19/USA/NY-Wadsworth-11291-01/2020|EPI ISL 426044|B.1|USA|2020-03-06	North America|hCoV-19/USA/WI-UW-1328/2020|EPI ISL 536699|B.1.1|USA|2020-08-26	0.0005039452	North America
North America|hCoV-19/USA/NY-Wadsworth-11202-01/2020|EPI ISL 426042|B.1|USA|2020-03-06	North America|hCoV-19/USA/WI-UW-1328/2020|EPI ISL 536699|B.1.1|USA|2020-08-26	0.0005039299	North America
North America|hCoV-19/USA/MA 3653/2020|EPI ISL 424920|B.1|USA|2020-03-06	North America|hCoV-19/USA/WI-UW-1328/2020|EPI ISL 536699|B.1.1|USA|2020-08-26	0.0005039299	North America
North America|hCoV-19/USA/NY-Wadsworth-11513-01/2020|EPI ISL 525582|B.1|USA|2020-03-07	North America|hCoV-19/USA/WI-UW-1328/2020|EPI ISL 536699|B.1.1|USA|2020-08-26	0.0004703251	North America
North America|hCoV-19/USA/MA-MGH-00416/2020|EPI ISL 460353|B.1|USA|2020-03-07	North America|hCoV-19/USA/WI-UW-1328/2020|EPI ISL 536699|B.1.1|USA|2020-08-26	0.0005039299	North America
North America|hCoV-19/Canada/BC 8718874/2020|EPI ISL 418852|A|Canada|2020-03-07	North America|hCoV-19/USA/WI-UW-1328/2020|EPI ISL 536699|B.1.1|USA|2020-08-26	0.0006719839	North America
North America|hCoV-19/USA/MA-MGH-00417/2020|EPI ISL 460117|B.1|USA|2020-03-07	North America|hCoV-19/USA/WI-UW-1328/2020|EPI ISL 536699|B.1.1|USA|2020-08-26	0.0005039299	North America
North America|hCoV-19/USA/IN 82003/2020|EPI ISL 426423|B.1|USA|2020-03-08	North America|hCoV-19/USA/WI-UW-1328/2020|EPI ISL 536699|B.1.1|USA|2020-08-26	0.0005042858	North America
North America|hCoV-19/USA/OH 0023/2020|EPI ISL 424880|B.1|USA|2020-03-08	North America|hCoV-19/USA/WI-UW-1328/2020|EPI ISL 536699|B.1.1|USA|2020-08-26	0.0004703251	North America
North America|hCoV-19/USA/IA 6394/2020|EPI ISL 424865|B.1|USA|2020-03-08	North America|hCoV-19/USA/WI-UW-1328/2020|EPI ISL 536699|B.1.1|USA|2020-08-26	0.0004367014	North America
North America|hCoV-19/USA/MA-MGH-00444/2020|EPI ISL 460354|B.1|USA|2020-03-08	North America|hCoV-19/USA/WI-UW-1328/2020|EPI ISL 536699|B.1.1|USA|2020-08-26	0.0005375610	North America
North America|hCoV-19/USA/NY-Wadsworth-11661-01/2020|EPI ISL 529034|B.1|USA|2020-03-08	North America|hCoV-19/USA/WI-UW-1328/2020|EPI ISL 536699|B.1.1|USA|2020-08-26	0.0005039299	North America
North America|hCoV-19/USA/FL-CDC-2316/2020|EPI ISL 452132|B.1.255|USA|2020-03-09	North America|hCoV-19/USA/WI-UW-1328/2020|EPI ISL 536699|B.1.1|USA|2020-08-26	0.0005040315	North America
North America|hCoV-19/USA/RI 0882/2020|EPI ISL 426435|B.1.265|USA|2020-03-09	North America|hCoV-19/USA/WI-UW-1328/2020|EPI ISL 536699|B.1.1|USA|2020-08-26	0.0005039299	North America
North America|hCoV-19/Jamaica/JM-CDC-0869/2020|EPI ISL 450793|B.40|Jamaica|2020-03-09	North America|hCoV-19/USA/WI-UW-1328/2020|EPI ISL 536699|B.1.1|USA|2020-08-26	0.0007393031	North America
North America|hCoV-19/USA/NY-SURV0444/2020|EPI ISL 436067|B.1|USA|2020-03-09	North America|hCoV-19/USA/WI-UW-1328/2020|EPI ISL 536699|B.1.1|USA|2020-08-26	0.0005375361	North America
North America|hCoV-19/USA/LA-CDC-0499/2020|EPI ISL 452106|B.1.265|USA|2020-03-10	North America|hCoV-19/USA/WI-UW-1328/2020|EPI ISL 536699|B.1.1|USA|2020-08-26	0.0005039299	North America
North America|hCoV-19/USA/CA-SCCPHD-UC155/2020|EPI ISL 435634|B|USA|2020-03-10	North America|hCoV-19/USA/WI-UW-1328/2020|EPI ISL 536699|B.1.1|USA|2020-08-26	0.0006047611	North America
North America|hCoV-19/USA/NY-SURV0863/2020|EPI ISL 436075|B.1|USA|2020-03-10	North America|hCoV-19/USA/WI-UW-1328/2020|EPI ISL 536699|B.1.1|USA|2020-08-26	0.0005039299	North America
North America|hCoV-19/USA/VA-DCLS-0530/2020|EPI ISL 485832|B.1|USA|2020-03-10	North America|hCoV-19/USA/WI-UW-1328/2020|EPI ISL 536699|B.1.1|USA|2020-08-26	0.0005039532	North America
North America|hCoV-19/USA/WA-UW122/2020|EPI ISL 416660|B.1|USA|2020-03-10	North America|hCoV-19/USA/WI-UW-1328/2020|EPI ISL 536699|B.1.1|USA|2020-08-26	0.0004703251	North America
North America|hCoV-19/Jamaica/JM-CDC-0078/2020|EPI ISL 450792|B|Jamaica|2020-03-11	North America|hCoV-19/USA/WI-UW-1328/2020|EPI ISL 536699|B.1.1|USA|2020-08-26	0.0007056740	North America
North America|hCoV-19/USA/NY-Wadsworth-13245-01/2020|EPI ISL 525599|B.39|USA|2020-03-11	North America|hCoV-19/USA/WI-UW-1328/2020|EPI ISL 536699|B.1.1|USA|2020-08-26	0.0008065451	North America
North America|hCoV-19/USA/MN-MDH-1274/2020|EPI ISL 482995|B.1.1|USA|2020-03-11	North America|hCoV-19/USA/WI-UW-1328/2020|EPI ISL 536699|B.1.1|USA|2020-08-26	0.0003358679	North America
North America|hCoV-19/USA/CA-SCCPHD-UC158/2020|EPI ISL 435637|B|USA|2020-03-11	North America|hCoV-19/USA/WI-UW-1328/2020|EPI ISL 536699|B.1.1|USA|2020-08-26	0.0006383821	North America
North America|hCoV-19/Canada/BC 6404889/2020|EPI ISL 418838|B.1.265|Canada|2020-03-12	North America|hCoV-19/USA/WI-UW-1328/2020|EPI ISL 536699|B.1.1|USA|2020-08-26	0.0005039299	North America
North America|hCoV-19/USA/CA-SCCPHD-UC162/2020|EPI ISL 435641|B|USA|2020-03-12	North America|hCoV-19/USA/WI-UW-1328/2020|EPI ISL 536699|B.1.1|USA|2020-08-26	0.0006047708	North America
North America|hCoV-19/USA/NY-WCMP2D04P/2020|EPI ISL 427528|B.1.5|USA|2020-03-12	North America|hCoV-19/USA/WI-UW-1328/2020|EPI ISL 536699|B.1.1|USA|2020-08-26	0.0004031008	North America
North America|hCoV-19/USA/VA-DCLS-0548/2020|EPI ISL 485849|B.1.1|USA|2020-03-12	North America|hCoV-19/USA/WI-UW-1328/2020|EPI ISL 536699|B.1.1|USA|2020-08-26	0.0003694622	North America
North America|hCoV-19/USA/VA-DCLS-0554/2020|EPI ISL 485855|B|USA|2020-03-13	North America|hCoV-19/USA/WI-UW-1328/2020|EPI ISL 536699|B.1.1|USA|2020-08-26	0.0007392807	North America
North America|hCoV-19/USA/CA-QDX-110/2020|EPI ISL 468562|B.1.265|USA|2020-03-13	North America|hCoV-19/USA/WI-UW-1328/2020|EPI ISL 536699|B.1.1|USA|2020-08-26	0.0005375361	North America
North America|hCoV-19/Canada/BC 9345042/2020|EPI ISL 418856|B.1.5|Canada|2020-03-13	North America|hCoV-19/USA/WI-UW-1328/2020|EPI ISL 536699|B.1.1|USA|2020-08-26	0.0004703176	North America
North America|hCoV-19/USA/NY-WCMP5F01P/2020|EPI ISL 427540|B.1|USA|2020-03-13	North America|hCoV-19/USA/WI-UW-1328/2020|EPI ISL 536699|B.1.1|USA|2020-08-26	0.0005375859	North America
North America|hCoV-19/Canada/NS 30/2020|EPI ISL 429812|B.1|Canada|2020-03-14	North America|hCoV-19/USA/WI-UW-1328/2020|EPI ISL 536699|B.1.1|USA|2020-08-26	0.0005039299	North America
North America|hCoV-19/USA/MA-QDX-68/2020|EPI ISL 467864|B.1|USA|2020-03-14	North America|hCoV-19/USA/WI-UW-1328/2020|EPI ISL 536699|B.1.1|USA|2020-08-26	0.0004703176	North America
North America|hCoV-19/USA/MN-QDX-967/2020|EPI ISL 571766|B.1.370|USA|2020-03-14	North America|hCoV-19/USA/WI-UW-1328/2020|EPI ISL 536699|B.1.1|USA|2020-08-26	0.0005375361	North America
North America|hCoV-19/USA/MN-MDH-93/2020|EPI ISL 460074|B.1.1|USA|2020-03-14	North America|hCoV-19/USA/WI-UW-1328/2020|EPI ISL 536699|B.1.1|USA|2020-08-26	0.0003694622	North America
North America|hCoV-19/USA/AZ-TG268917/2020|EPI ISL 426519|B.1|USA|2020-03-14	North America|hCoV-19/USA/WI-UW-1328/2020|EPI ISL 536699|B.1.1|USA|2020-08-26	0.0005039299	North America
North America|hCoV-19/USA/NY-WCMP10A02P/2020|EPI ISL 427553|B.1.3|USA|2020-03-15	North America|hCoV-19/USA/WI-UW-1328/2020|EPI ISL 536699|B.1.1|USA|2020-08-26	0.0006383822	North America
North America|hCoV-19/USA/MN-QDX-1024/2020|EPI ISL 571750|B.1.265|USA|2020-03-15	North America|hCoV-19/USA/WI-UW-1328/2020|EPI ISL 536699|B.1.1|USA|2020-08-26	0.0005711436	North America
North America|hCoV-19/Mexico/CMX-INER-04/2020|EPI ISL 424626|B.1.201|Mexico|2020-03-15	North America|hCoV-19/USA/WI-UW-1328/2020|EPI ISL 536699|B.1.1|USA|2020-08-26	0.0005039299	North America
North America|hCoV-19/USA/CA-QDX-33/2020|EPI ISL 467827|B.6|USA|2020-03-15	North America|hCoV-19/USA/WI-UW-1328/2020|EPI ISL 536699|B.1.1|USA|2020-08-26	0.0007392583	North America
North America|hCoV-19/Costa Rica/01/2020|EPI ISL 434533|B.1|Costa Rica|2020-03-16	North America|hCoV-19/USA/WI-UW-1328/2020|EPI ISL 536699|B.1.1|USA|2020-08-26	0.0005039452	North America
North America|hCoV-19/USA/NY-WCMP11B03P/2020|EPI ISL 427585|B.1.3|USA|2020-03-16	North America|hCoV-19/USA/WI-UW-1328/2020|EPI ISL 536699|B.1.1|USA|2020-08-26	0.0006047892	North America
North America|hCoV-19/USA/MN-MDH-97/2020|EPI ISL 460077|B.1|USA|2020-03-16	North America|hCoV-19/USA/WI-UW-1328/2020|EPI ISL 536699|B.1.1|USA|2020-08-26	0.0005039299	North America
North America|hCoV-19/Canada/ON MU-S26/2020|EPI ISL 463975|B.1|Canada|2020-03-16	North America|hCoV-19/USA/WI-UW-1328/2020|EPI ISL 536699|B.1.1|USA|2020-08-26	0.0004703251	North America
North America|hCoV-19/USA/NY-SURV0183/2020|EPI ISL 436057|B.1|USA|2020-03-17	North America|hCoV-19/USA/WI-UW-1328/2020|EPI ISL 536699|B.1.1|USA|2020-08-26	0.0005039299	North America
North America|hCoV-19/USA/AZ-TG269848/2020|EPI ISL 426527|B.1.5|USA|2020-03-17	North America|hCoV-19/USA/WI-UW-1328/2020|EPI ISL 536699|B.1.1|USA|2020-08-26	0.0004367216	North America
North America|hCoV-19/USA/NY-QDX-865/2020|EPI ISL 571672|B.1|USA|2020-03-17	North America|hCoV-19/USA/WI-UW-1328/2020|EPI ISL 536699|B.1.1|USA|2020-08-26	0.0005039299	North America
North America|hCoV-19/USA/AK-PHL011/2020|EPI ISL 431014|B|USA|2020-03-17	North America|hCoV-19/USA/WI-UW-1328/2020|EPI ISL 536699|B.1.1|USA|2020-08-26	0.0007728999	North America
North America|hCoV-19/USA/MI-QDX-645/2020|EPI ISL 571370|B.1|USA|2020-03-18	North America|hCoV-19/USA/WI-UW-1328/2020|EPI ISL 536699|B.1.1|USA|2020-08-26	0.0005039299	North America
North America|hCoV-19/USA/NY-NYUMC43/2020|EPI ISL 419704|B.1|USA|2020-03-18	North America|hCoV-19/USA/WI-UW-1328/2020|EPI ISL 536699|B.1.1|USA|2020-08-26	0.0005375361	North America
North America|hCoV-19/USA/MI-QDX-638/2020|EPI ISL 571363|B.1|USA|2020-03-18	North America|hCoV-19/USA/WI-UW-1328/2020|EPI ISL 536699|B.1.1|USA|2020-08-26	0.0005375361	North America
North America|hCoV-19/USA/NY-NYUMC223/2020|EPI ISL 427518|B.1|USA|2020-03-18	North America|hCoV-19/USA/WI-UW-1328/2020|EPI ISL 536699|B.1.1|USA|2020-08-26	0.0005039533	North America
North America|hCoV-19/USA/AK-PHL013/2020|EPI ISL 431015|B.1|USA|2020-03-19	North America|hCoV-19/USA/WI-UW-1328/2020|EPI ISL 536699|B.1.1|USA|2020-08-26	0.0004367014	North America
North America|hCoV-19/USA/WI-UW-172/2020|EPI ISL 428268|B|USA|2020-03-19	North America|hCoV-19/USA/WI-UW-1328/2020|EPI ISL 536699|B.1.1|USA|2020-08-26	0.0006047708	North America
North America|hCoV-19/USA/IL-QDX-1108/2020|EPI ISL 571846|B.1.1|USA|2020-03-19	North America|hCoV-19/USA/WI-UW-1328/2020|EPI ISL 536699|B.1.1|USA|2020-08-26	0.0003358679	North America
North America|hCoV-19/USA/ID-QDX-1094/2020|EPI ISL 571835|B.1.370|USA|2020-03-19	North America|hCoV-19/USA/WI-UW-1328/2020|EPI ISL 536699|B.1.1|USA|2020-08-26	0.0005711436	North America
North America|hCoV-19/USA/MN-MDH-1281/2020|EPI ISL 483002|B.1.1.10|USA|2020-03-19	North America|hCoV-19/USA/WI-UW-1328/2020|EPI ISL 536699|B.1.1|USA|2020-08-26	0.0004702891	North America
North America|hCoV-19/USA/WA-UW-1688/2020|EPI ISL 424192|B|USA|2020-03-20	North America|hCoV-19/USA/WI-UW-1328/2020|EPI ISL 536699|B.1.1|USA|2020-08-26	0.0006720935	North America
North America|hCoV-19/Canada/QC-LSPQ-L00228954/2020|EPI ISL 535882|B.4|Canada|2020-03-20	North America|hCoV-19/USA/WI-UW-1328/2020|EPI ISL 536699|B.1.1|USA|2020-08-26	0.0008738999	North America
North America|hCoV-19/USA/MI-QDX-710/2020|EPI ISL 571443|B.1|USA|2020-03-20	North America|hCoV-19/USA/WI-UW-1328/2020|EPI ISL 536699|B.1.1|USA|2020-08-26	0.0005039299	North America
North America|hCoV-19/USA/ID-UW-1925/2020|EPI ISL 424321|B.1.370|USA|2020-03-20	North America|hCoV-19/USA/WI-UW-1328/2020|EPI ISL 536699|B.1.1|USA|2020-08-26	0.0005375361	North America
North America|hCoV-19/USA/NY-NYUMC687/2020|EPI ISL 451402|B.1|USA|2020-03-21	North America|hCoV-19/USA/WI-UW-1328/2020|EPI ISL 536699|B.1.1|USA|2020-08-26	0.0005375361	North America
North America|hCoV-19/USA/IL-NM0125/2020|EPI ISL 444607|B.1|USA|2020-03-21	North America|hCoV-19/USA/WI-UW-1328/2020|EPI ISL 536699|B.1.1|USA|2020-08-26	0.0004703033	North America
North America|hCoV-19/USA/MI-QDX-299/2020|EPI ISL 571043|B.1|USA|2020-03-21	North America|hCoV-19/USA/WI-UW-1328/2020|EPI ISL 536699|B.1.1|USA|2020-08-26	0.0005375610	North America
North America|hCoV-19/USA/TX-HMH0140/2020|EPI ISL 434839|B.1.370|USA|2020-03-21	North America|hCoV-19/USA/WI-UW-1328/2020|EPI ISL 536699|B.1.1|USA|2020-08-26	0.0005375361	North America
North America|hCoV-19/Canada/QC-LSPQ-L00231296/2020|EPI ISL 535952|B.1|Canada|2020-03-22	North America|hCoV-19/USA/WI-UW-1328/2020|EPI ISL 536699|B.1.1|USA|2020-08-26	0.0005711701	North America
North America|hCoV-19/USA/FL-QDX-912/2020|EPI ISL 571596|B.1|USA|2020-03-22	North America|hCoV-19/USA/WI-UW-1328/2020|EPI ISL 536699|B.1.1|USA|2020-08-26	0.0004703176	North America
North America|hCoV-19/Canada/QC-LSPQ-L00232064/2020|EPI ISL 535971|B|Canada|2020-03-22	North America|hCoV-19/USA/WI-UW-1328/2020|EPI ISL 536699|B.1.1|USA|2020-08-26	0.0007056740	North America
North America|hCoV-19/USA/MI-QDX-317/2020|EPI ISL 571061|B.1|USA|2020-03-22	North America|hCoV-19/USA/WI-UW-1328/2020|EPI ISL 536699|B.1.1|USA|2020-08-26	0.0005039299	North America
North America|hCoV-19/USA/NY-QDX-798/2020|EPI ISL 571550|B.1.370|USA|2020-03-22	North America|hCoV-19/USA/WI-UW-1328/2020|EPI ISL 536699|B.1.1|USA|2020-08-26	0.0005375361	North America
North America|hCoV-19/USA/MI-QDX-491/2020|EPI ISL 571225|B.1|USA|2020-03-23	North America|hCoV-19/USA/WI-UW-1328/2020|EPI ISL 536699|B.1.1|USA|2020-08-26	0.0005375610	North America
North America|hCoV-19/USA/FL-BPHL-0693/2020|EPI ISL 509751|B.1|USA|2020-03-23	North America|hCoV-19/USA/WI-UW-1328/2020|EPI ISL 536699|B.1.1|USA|2020-08-26	0.0005711437	North America
North America|hCoV-19/USA/MI-QDX-358/2020|EPI ISL 571101|B.1|USA|2020-03-23	North America|hCoV-19/USA/WI-UW-1328/2020|EPI ISL 536699|B.1.1|USA|2020-08-26	0.0005039452	North America
North America|hCoV-19/USA/CA-QDX-939/2020|EPI ISL 571584|B.1|USA|2020-03-23	North America|hCoV-19/USA/WI-UW-1328/2020|EPI ISL 536699|B.1.1|USA|2020-08-26	0.0005375361	North America
North America|hCoV-19/USA/MN-MDH-1291/2020|EPI ISL 483011|B.1|USA|2020-03-24	North America|hCoV-19/USA/WI-UW-1328/2020|EPI ISL 536699|B.1.1|USA|2020-08-26	0.0005039532	North America
North America|hCoV-19/USA/PA-MGSC53-05/2020|EPI ISL 436501|B.1|USA|2020-03-24	North America|hCoV-19/USA/WI-UW-1328/2020|EPI ISL 536699|B.1.1|USA|2020-08-26	0.0005039299	North America
North America|hCoV-19/USA/MD-HP00037/2020|EPI ISL 434587|B.1|USA|2020-03-24	North America|hCoV-19/USA/WI-UW-1328/2020|EPI ISL 536699|B.1.1|USA|2020-08-26	0.0005039532	North America
North America|hCoV-19/USA/CA-CZB-59X002/2020|EPI ISL 450484|B|USA|2020-03-24	North America|hCoV-19/USA/WI-UW-1328/2020|EPI ISL 536699|B.1.1|USA|2020-08-26	0.0005711344	North America
North America|hCoV-19/USA/MI-QDX-502/2020|EPI ISL 571236|B.1|USA|2020-03-24	North America|hCoV-19/USA/WI-UW-1328/2020|EPI ISL 536699|B.1.1|USA|2020-08-26	0.0005375610	North America
North America|hCoV-19/USA/CA-CSMC19/2020|EPI ISL 475628|B.1|USA|2020-03-25	North America|hCoV-19/USA/WI-UW-1328/2020|EPI ISL 536699|B.1.1|USA|2020-08-26	0.0005375687	North America
North America|hCoV-19/USA/TX-HMH0371/2020|EPI ISL 434962|B.1.5|USA|2020-03-25	North America|hCoV-19/USA/WI-UW-1328/2020|EPI ISL 536699|B.1.1|USA|2020-08-26	0.0004367014	North America
North America|hCoV-19/USA/AZ-TG271591/2020|EPI ISL 426536|B.1.265|USA|2020-03-25	North America|hCoV-19/USA/WI-UW-1328/2020|EPI ISL 536699|B.1.1|USA|2020-08-26	0.0005375361	North America
North America|hCoV-19/USA/OR-PROV-230/2020|EPI ISL 482465|B.1.255|USA|2020-03-25	North America|hCoV-19/USA/WI-UW-1328/2020|EPI ISL 536699|B.1.1|USA|2020-08-26	0.0004703251	North America
North America|hCoV-19/USA/MI-MDHHS-SC21126/2020|EPI ISL 507902|B.1|USA|2020-03-26	North America|hCoV-19/USA/WI-UW-1328/2020|EPI ISL 536699|B.1.1|USA|2020-08-26	0.0005375361	North America
North America|hCoV-19/USA/MN-MDH-1451/2020|EPI ISL 514670|B.1|USA|2020-03-26	North America|hCoV-19/USA/WI-UW-1328/2020|EPI ISL 536699|B.1.1|USA|2020-08-26	0.0005375773	North America
North America|hCoV-19/USA/NY-NYUMC694/2020|EPI ISL 451409|B.1|USA|2020-03-26	North America|hCoV-19/USA/WI-UW-1328/2020|EPI ISL 536699|B.1.1|USA|2020-08-26	0.0005039533	North America
North America|hCoV-19/USA/NY-Wadsworth-30593-01/2020|EPI ISL 525632|B.1.1|USA|2020-03-26	North America|hCoV-19/USA/WI-UW-1328/2020|EPI ISL 536699|B.1.1|USA|2020-08-26	0.0003022658	North America
North America|hCoV-19/USA/PA-MGSC38-05/2020|EPI ISL 436486|B.1.255|USA|2020-03-26	North America|hCoV-19/USA/WI-UW-1328/2020|EPI ISL 536699|B.1.1|USA|2020-08-26	0.0004703251	North America
North America|hCoV-19/USA/MA-MGH-00200/2020|EPI ISL 460410|B.1.255|USA|2020-03-27	North America|hCoV-19/USA/WI-UW-1328/2020|EPI ISL 536699|B.1.1|USA|2020-08-26	0.0005375773	North America
North America|hCoV-19/Canada/Qc-L00240857/2020|EPI ISL 450306|B.1|Canada|2020-03-27	North America|hCoV-19/USA/WI-UW-1328/2020|EPI ISL 536699|B.1.1|USA|2020-08-26	0.0005711965	North America
North America|hCoV-19/USA/OR-PROV-038/2020|EPI ISL 482320|B.3|USA|2020-03-27	North America|hCoV-19/USA/WI-UW-1328/2020|EPI ISL 536699|B.1.1|USA|2020-08-26	0.0006720247	North America
North America|hCoV-19/USA/MA-MGH-00208/2020|EPI ISL 460108|B.1|USA|2020-03-27	North America|hCoV-19/USA/WI-UW-1328/2020|EPI ISL 536699|B.1.1|USA|2020-08-26	0.0005375773	North America
North America|hCoV-19/Canada/Qc-L00240556/2020|EPI ISL 450302|B.1.147|Canada|2020-03-27	North America|hCoV-19/USA/WI-UW-1328/2020|EPI ISL 536699|B.1.1|USA|2020-08-26	0.0004703033	North America
North America|hCoV-19/USA/TX-HMH0312/2020|EPI ISL 434928|B.1.265|USA|2020-03-28	North America|hCoV-19/USA/WI-UW-1328/2020|EPI ISL 536699|B.1.1|USA|2020-08-26	0.0005711437	North America
North America|hCoV-19/USA/WI-UW-243/2020|EPI ISL 428339|B|USA|2020-03-28	North America|hCoV-19/USA/WI-UW-1328/2020|EPI ISL 536699|B.1.1|USA|2020-08-26	0.0005711609	North America
North America|hCoV-19/USA/CA-CZB-1279/2020|EPI ISL 454637|B.1.5|USA|2020-03-28	North America|hCoV-19/USA/WI-UW-1328/2020|EPI ISL 536699|B.1.1|USA|2020-08-26	0.0004031008	North America
North America|hCoV-19/Canada/QC-LSPQ-L00242051/2020|EPI ISL 536308|B.1|Canada|2020-03-28	North America|hCoV-19/USA/WI-UW-1328/2020|EPI ISL 536699|B.1.1|USA|2020-08-26	0.0005377313	North America
North America|hCoV-19/USA/OR-PROV-224/2020|EPI ISL 482459|B.54|USA|2020-03-28	North America|hCoV-19/USA/WI-UW-1328/2020|EPI ISL 536699|B.1.1|USA|2020-08-26	0.0007056414	North America
North America|hCoV-19/USA/ID-UW-4448/2020|EPI ISL 426074|B.1.370|USA|2020-03-29	North America|hCoV-19/USA/WI-UW-1328/2020|EPI ISL 536699|B.1.1|USA|2020-08-26	0.0006383628	North America
North America|hCoV-19/USA/MN-MDH-277/2020|EPI ISL 450751|B.1.5|USA|2020-03-29	North America|hCoV-19/USA/WI-UW-1328/2020|EPI ISL 536699|B.1.1|USA|2020-08-26	0.0004703176	North America
North America|hCoV-19/USA/WA-UW-2609/2020|EPI ISL 486006|B.1|USA|2020-03-29	North America|hCoV-19/USA/WI-UW-1328/2020|EPI ISL 536699|B.1.1|USA|2020-08-26	0.0005375361	North America
North America|hCoV-19/USA/CA-UCLA-154/2020|EPI ISL 537493|A|USA|2020-03-29	North America|hCoV-19/USA/WI-UW-1328/2020|EPI ISL 536699|B.1.1|USA|2020-08-26	0.0008065451	North America
North America|hCoV-19/Canada/QC-LSPQ-L00242235/2020|EPI ISL 536313|B.1|Canada|2020-03-29	North America|hCoV-19/USA/WI-UW-1328/2020|EPI ISL 536699|B.1.1|USA|2020-08-26	0.0005375610	North America
North America|hCoV-19/USA/NY-NYUMC681/2020|EPI ISL 450398|B.1|USA|2020-03-30	North America|hCoV-19/USA/WI-UW-1328/2020|EPI ISL 536699|B.1.1|USA|2020-08-26	0.0005375524	North America
North America|hCoV-19/USA/WI-UW-105/2020|EPI ISL 425162|B.1|USA|2020-03-30	North America|hCoV-19/USA/WI-UW-1328/2020|EPI ISL 536699|B.1.1|USA|2020-08-26	0.0005039299	North America
North America|hCoV-19/USA/NY-NYUMC571/2020|EPI ISL 444688|B.1|USA|2020-03-30	North America|hCoV-19/USA/WI-UW-1328/2020|EPI ISL 536699|B.1.1|USA|2020-08-26	0.0005375361	North America
North America|hCoV-19/USA/CT-UW-2469/2020|EPI ISL 485922|B.1.255|USA|2020-03-30	North America|hCoV-19/USA/WI-UW-1328/2020|EPI ISL 536699|B.1.1|USA|2020-08-26	0.0005375361	North America
North America|hCoV-19/USA/NY-NYUMC586/2020|EPI ISL 444703|B.1|USA|2020-03-30	North America|hCoV-19/USA/WI-UW-1328/2020|EPI ISL 536699|B.1.1|USA|2020-08-26	0.0005712139	North America
North America|hCoV-19/USA/PA-MGEL89/2020|EPI ISL 454372|B.1|USA|2020-03-31	North America|hCoV-19/USA/WI-UW-1328/2020|EPI ISL 536699|B.1.1|USA|2020-08-26	0.0005711437	North America
North America|hCoV-19/USA/CT-UW-4251/2020|EPI ISL 427164|B.1|USA|2020-03-31	North America|hCoV-19/USA/WI-UW-1328/2020|EPI ISL 536699|B.1.1|USA|2020-08-26	0.0006048172	North America
North America|hCoV-19/USA/TX-HMH0409/2020|EPI ISL 434995|B.1.265|USA|2020-03-31	North America|hCoV-19/USA/WI-UW-1328/2020|EPI ISL 536699|B.1.1|USA|2020-08-26	0.0005711436	North America
North America|hCoV-19/USA/TX-HMH0384/2020|EPI ISL 434972|B.1.370|USA|2020-03-31	North America|hCoV-19/USA/WI-UW-1328/2020|EPI ISL 536699|B.1.1|USA|2020-08-26	0.0006047709	North America
North America|hCoV-19/USA/LA-SR0275/2020|EPI ISL 445130|B.1.370|USA|2020-03-31	North America|hCoV-19/USA/WI-UW-1328/2020|EPI ISL 536699|B.1.1|USA|2020-08-26	0.0006047525	North America
North America|hCoV-19/USA/NY-NYUMC164/2020|EPI ISL 426619|B.1|USA|2020-04-01	North America|hCoV-19/USA/WI-UW-1328/2020|EPI ISL 536699|B.1.1|USA|2020-08-26	0.0005039532	North America
North America|hCoV-19/USA/NY-NYUMC173/2020|EPI ISL 427470|B.1|USA|2020-04-01	North America|hCoV-19/USA/WI-UW-1328/2020|EPI ISL 536699|B.1.1|USA|2020-08-26	0.0005711609	North America
North America|hCoV-19/USA/CT-Yale-257/2020|EPI ISL 469183|B.1|USA|2020-04-01	North America|hCoV-19/USA/WI-UW-1328/2020|EPI ISL 536699|B.1.1|USA|2020-08-26	0.0007056516	North America
North America|hCoV-19/USA/CT-UW-6274/2020|EPI ISL 570094|B.1.1|USA|2020-04-01	North America|hCoV-19/USA/WI-UW-1328/2020|EPI ISL 536699|B.1.1|USA|2020-08-26	0.0004367281	North America
North America|hCoV-19/USA/CA-ALSR-1497/2020|EPI ISL 494622|B.1.370|USA|2020-04-01	North America|hCoV-19/USA/WI-UW-1328/2020|EPI ISL 536699|B.1.1|USA|2020-08-26	0.0006384413	North America
North America|hCoV-19/USA/CT-UW-6573/2020|EPI ISL 437870|B.1|USA|2020-04-02	North America|hCoV-19/USA/WI-UW-1328/2020|EPI ISL 536699|B.1.1|USA|2020-08-26	0.0005375361	North America
North America|hCoV-19/USA/PA-MGEL99/2020|EPI ISL 454379|B.1.3|USA|2020-04-02	North America|hCoV-19/USA/WI-UW-1328/2020|EPI ISL 536699|B.1.1|USA|2020-08-26	0.0006047892	North America
North America|hCoV-19/USA/AZ-TG273316/2020|EPI ISL 426568|B.1|USA|2020-04-02	North America|hCoV-19/USA/WI-UW-1328/2020|EPI ISL 536699|B.1.1|USA|2020-08-26	0.0005711874	North America
North America|hCoV-19/USA/FL-BPHL-0166/2020|EPI ISL 480817|B.1|USA|2020-04-02	North America|hCoV-19/USA/WI-UW-1328/2020|EPI ISL 536699|B.1.1|USA|2020-08-26	0.0005039299	North America
North America|hCoV-19/USA/WA-S339/2020|EPI ISL 434099|B.1|USA|2020-04-02	North America|hCoV-19/USA/WI-UW-1328/2020|EPI ISL 536699|B.1.1|USA|2020-08-26	0.0006384902	North America
North America|hCoV-19/USA/FL-AO2N/2020|EPI ISL 527381|B.1.1|USA|2020-04-03	North America|hCoV-19/USA/WI-UW-1328/2020|EPI ISL 536699|B.1.1|USA|2020-08-26	0.0003025800	North America
North America|hCoV-19/USA/NY-NYUMC248/2020|EPI ISL 428762|B.1|USA|2020-04-03	North America|hCoV-19/USA/WI-UW-1328/2020|EPI ISL 536699|B.1.1|USA|2020-08-26	0.0005039299	North America
North America|hCoV-19/USA/MA-MGH-00663/2020|EPI ISL 460377|B.1.356|USA|2020-04-03	North America|hCoV-19/USA/WI-UW-1328/2020|EPI ISL 536699|B.1.1|USA|2020-08-26	0.0005711436	North America
North America|hCoV-19/Canada/ON-OICR-SLB2829/2020|EPI ISL 538355|B.1|Canada|2020-04-03	North America|hCoV-19/USA/WI-UW-1328/2020|EPI ISL 536699|B.1.1|USA|2020-08-26	0.0004703251	North America
North America|hCoV-19/USA/ID-UW-6457/2020|EPI ISL 437833|B.1.370|USA|2020-04-03	North America|hCoV-19/USA/WI-UW-1328/2020|EPI ISL 536699|B.1.1|USA|2020-08-26	0.0005375361	North America
North America|hCoV-19/USA/MD-MDH-0027/2020|EPI ISL 481273|B.40|USA|2020-04-04	North America|hCoV-19/USA/WI-UW-1328/2020|EPI ISL 536699|B.1.1|USA|2020-08-26	0.0007729358	North America
North America|hCoV-19/USA/AK-PHL108/2020|EPI ISL 492059|B.1|USA|2020-04-04	North America|hCoV-19/USA/WI-UW-1328/2020|EPI ISL 536699|B.1.1|USA|2020-08-26	0.0005711610	North America
North America|hCoV-19/USA/MN-MDH-1668/2020|EPI ISL 560755|B.40|USA|2020-04-04	North America|hCoV-19/USA/WI-UW-1328/2020|EPI ISL 536699|B.1.1|USA|2020-08-26	0.0007729234	North America
North America|hCoV-19/USA/TX-HMH-466/2020|EPI ISL 543786|B.1.370|USA|2020-04-04	North America|hCoV-19/USA/WI-UW-1328/2020|EPI ISL 536699|B.1.1|USA|2020-08-26	0.0005711609	North America
North America|hCoV-19/USA/CA-CSMC117/2020|EPI ISL 475593|B.1|USA|2020-04-04	North America|hCoV-19/USA/WI-UW-1328/2020|EPI ISL 536699|B.1.1|USA|2020-08-26	0.0006384412	North America
North America|hCoV-19/USA/LA-SR0324/2020|EPI ISL 450178|B.1.265|USA|2020-04-05	North America|hCoV-19/USA/WI-UW-1328/2020|EPI ISL 536699|B.1.1|USA|2020-08-26	0.0005039299	North America
North America|hCoV-19/USA/NY-NYUMC253/2020|EPI ISL 428767|B.1|USA|2020-04-05	North America|hCoV-19/USA/WI-UW-1328/2020|EPI ISL 536699|B.1.1|USA|2020-08-26	0.0006384117	North America
North America|hCoV-19/USA/NY-Wadsworth-38698-01/2020|EPI ISL 525653|B.1|USA|2020-04-05	North America|hCoV-19/USA/WI-UW-1328/2020|EPI ISL 536699|B.1.1|USA|2020-08-26	0.0006384311	North America
North America|hCoV-19/USA/NY-NYUMC236/2020|EPI ISL 427635|B.1|USA|2020-04-05	North America|hCoV-19/USA/WI-UW-1328/2020|EPI ISL 536699|B.1.1|USA|2020-08-26	0.0005375361	North America
North America|hCoV-19/USA/CA-CSMC118/2020|EPI ISL 475594|B.1|USA|2020-04-05	North America|hCoV-19/USA/WI-UW-1328/2020|EPI ISL 536699|B.1.1|USA|2020-08-26	0.0005039452	North America
North America|hCoV-19/USA/NY-NYUMC264/2020|EPI ISL 428778|B.1.3|USA|2020-04-06	North America|hCoV-19/USA/WI-UW-1328/2020|EPI ISL 536699|B.1.1|USA|2020-08-26	0.0006047709	North America
North America|hCoV-19/USA/CA-ALSR-1147/2020|EPI ISL 494392|B.1.98|USA|2020-04-06	North America|hCoV-19/USA/WI-UW-1328/2020|EPI ISL 536699|B.1.1|USA|2020-08-26	0.0005039066	North America
North America|hCoV-19/USA/NY-NYUMC272/2020|EPI ISL 428786|B.1|USA|2020-04-06	North America|hCoV-19/USA/WI-UW-1328/2020|EPI ISL 536699|B.1.1|USA|2020-08-26	0.0005375361	North America
North America|hCoV-19/USA/CT-UW-5073/2020|EPI ISL 429645|B.1.255|USA|2020-04-06	North America|hCoV-19/USA/WI-UW-1328/2020|EPI ISL 536699|B.1.1|USA|2020-08-26	0.0005039299	North America
North America|hCoV-19/USA/MA-MGH-00696/2020|EPI ISL 460422|A.2|USA|2020-04-06	North America|hCoV-19/USA/WI-UW-1328/2020|EPI ISL 536699|B.1.1|USA|2020-08-26	0.0009746893	North America
North America|hCoV-19/USA/UT-01578/2020|EPI ISL 449824|B.1.5|USA|2020-04-07	North America|hCoV-19/USA/WI-UW-1328/2020|EPI ISL 536699|B.1.1|USA|2020-08-26	0.0004031008	North America
North America|hCoV-19/USA/NV-NSPHL-A0070/2020|EPI ISL 515350|B.1|USA|2020-04-07	North America|hCoV-19/USA/WI-UW-1328/2020|EPI ISL 536699|B.1.1|USA|2020-08-26	0.0005039299	North America
North America|hCoV-19/USA/CA-ALSR-0521-IPL/2020|EPI ISL 483199|B.1|USA|2020-04-07	North America|hCoV-19/USA/WI-UW-1328/2020|EPI ISL 536699|B.1.1|USA|2020-08-26	0.0005039452	North America
North America|hCoV-19/USA/NY-NYUMC333/2020|EPI ISL 430360|B.1|USA|2020-04-07	North America|hCoV-19/USA/WI-UW-1328/2020|EPI ISL 536699|B.1.1|USA|2020-08-26	0.0005375610	North America
North America|hCoV-19/USA/NY-NYUMC345/2020|EPI ISL 430372|B.1.3|USA|2020-04-07	North America|hCoV-19/USA/WI-UW-1328/2020|EPI ISL 536699|B.1.1|USA|2020-08-26	0.0005375361	North America
North America|hCoV-19/USA/CO-CSU-C2980-2/2020|EPI ISL 527411|B.1|USA|2020-04-08	North America|hCoV-19/USA/WI-UW-1328/2020|EPI ISL 536699|B.1.1|USA|2020-08-26	0.0006383822	North America
North America|hCoV-19/USA/CA-CZB-1343/2020|EPI ISL 468361|B|USA|2020-04-08	North America|hCoV-19/USA/WI-UW-1328/2020|EPI ISL 536699|B.1.1|USA|2020-08-26	0.0006720043	North America
North America|hCoV-19/USA/MN-MDH-387/2020|EPI ISL 437367|B.40|USA|2020-04-08	North America|hCoV-19/USA/WI-UW-1328/2020|EPI ISL 536699|B.1.1|USA|2020-08-26	0.0008065580	North America
North America|hCoV-19/USA/NY-NYU-VC-022/2020|EPI ISL 479674|B.1.3|USA|2020-04-08	North America|hCoV-19/USA/WI-UW-1328/2020|EPI ISL 536699|B.1.1|USA|2020-08-26	0.0006047709	North America
North America|hCoV-19/USA/CT-UW-6780/2020|EPI ISL 570145|B.1|USA|2020-04-09	North America|hCoV-19/USA/WI-UW-1328/2020|EPI ISL 536699|B.1.1|USA|2020-08-26	0.0006047806	North America
North America|hCoV-19/Canada/QC AM4/2020|EPI ISL 515214|B.1.147|Canada|2020-04-09	North America|hCoV-19/USA/WI-UW-1328/2020|EPI ISL 536699|B.1.1|USA|2020-08-26	0.0004703033	North America
North America|hCoV-19/USA/VA-DCLS-0239/2020|EPI ISL 452814|B.1|USA|2020-04-09	North America|hCoV-19/USA/WI-UW-1328/2020|EPI ISL 536699|B.1.1|USA|2020-08-26	0.0005039452	North America
North America|hCoV-19/USA/MI-MDHHS-SC21926/2020|EPI ISL 565986|B.1|USA|2020-04-09	North America|hCoV-19/USA/WI-UW-1328/2020|EPI ISL 536699|B.1.1|USA|2020-08-26	0.0005375610	North America
North America|hCoV-19/USA/CA-SR0356/2020|EPI ISL 458241|B.1|USA|2020-04-09	North America|hCoV-19/USA/WI-UW-1328/2020|EPI ISL 536699|B.1.1|USA|2020-08-26	0.0005711436	North America
North America|hCoV-19/USA/TX-QDX-218/2020|EPI ISL 498738|B.1.1|USA|2020-04-10	North America|hCoV-19/USA/WI-UW-1328/2020|EPI ISL 536699|B.1.1|USA|2020-08-26	0.0004030764	North America
North America|hCoV-19/USA/NY-NYUMC380/2020|EPI ISL 430407|B.1|USA|2020-04-10	North America|hCoV-19/USA/WI-UW-1328/2020|EPI ISL 536699|B.1.1|USA|2020-08-26	0.0006048085	North America
North America|hCoV-19/USA/TX-HMH-983/2020|EPI ISL 545945|B.1|USA|2020-04-10	North America|hCoV-19/USA/WI-UW-1328/2020|EPI ISL 536699|B.1.1|USA|2020-08-26	0.0005039299	North America
North America|hCoV-19/USA/CT-UW-6709/2020|EPI ISL 570137|B.1|USA|2020-04-10	North America|hCoV-19/USA/WI-UW-1328/2020|EPI ISL 536699|B.1.1|USA|2020-08-26	0.0005039452	North America
North America|hCoV-19/USA/VA-DCLS-0635/2020|EPI ISL 495307|B.1.3|USA|2020-04-11	North America|hCoV-19/USA/WI-UW-1328/2020|EPI ISL 536699|B.1.1|USA|2020-08-26	0.0006384117	North America
North America|hCoV-19/USA/LA-GBCL-26684444/2020|EPI ISL 485269|B.1|USA|2020-04-11	North America|hCoV-19/USA/WI-UW-1328/2020|EPI ISL 536699|B.1.1|USA|2020-08-26	0.0006047805	North America
North America|hCoV-19/USA/VA-DCLS-0099/2020|EPI ISL 434593|B.1|USA|2020-04-11	North America|hCoV-19/USA/WI-UW-1328/2020|EPI ISL 536699|B.1.1|USA|2020-08-26	0.0005039299	North America
North America|hCoV-19/USA/OR-PROV-057/2020|EPI ISL 482337|B.1|USA|2020-04-11	North America|hCoV-19/USA/WI-UW-1328/2020|EPI ISL 536699|B.1.1|USA|2020-08-26	0.0005041840	North America
North America|hCoV-19/Canada/ON-OICR-SLB2869/2020|EPI ISL 538386|B.1.1|Canada|2020-04-11	North America|hCoV-19/USA/WI-UW-1328/2020|EPI ISL 536699|B.1.1|USA|2020-08-26	0.0002686753	North America
North America|hCoV-19/USA/TX-HMH-1271/2020|EPI ISL 542621|B.1|USA|2020-04-12	North America|hCoV-19/USA/WI-UW-1328/2020|EPI ISL 536699|B.1.1|USA|2020-08-26	0.0005711701	North America
North America|hCoV-19/USA/OH-OSUP0024/2020|EPI ISL 430010|B.1|USA|2020-04-12	North America|hCoV-19/USA/WI-UW-1328/2020|EPI ISL 536699|B.1.1|USA|2020-08-26	0.0005044108	North America
North America|hCoV-19/USA/MI-MDHHS-SC21928/2020|EPI ISL 565988|B.1|USA|2020-04-12	North America|hCoV-19/USA/WI-UW-1328/2020|EPI ISL 536699|B.1.1|USA|2020-08-26	0.0005375772	North America
North America|hCoV-19/Canada/ON-UHTC 0070/2020|EPI ISL 464022|B.1.1|Canada|2020-04-12	North America|hCoV-19/USA/WI-UW-1328/2020|EPI ISL 536699|B.1.1|USA|2020-08-26	0.0004366750	North America
North America|hCoV-19/USA/CA-CSMC16/2020|EPI ISL 475625|B.1|USA|2020-04-13	North America|hCoV-19/USA/WI-UW-1328/2020|EPI ISL 536699|B.1.1|USA|2020-08-26	0.0007057833	North America
North America|hCoV-19/USA/TX-HMH-1546/2020|EPI ISL 542786|B.1|USA|2020-04-13	North America|hCoV-19/USA/WI-UW-1328/2020|EPI ISL 536699|B.1.1|USA|2020-08-26	0.0005375524	North America
North America|hCoV-19/USA/NJ-NYUMC401/2020|EPI ISL 430428|B.1|USA|2020-04-13	North America|hCoV-19/USA/WI-UW-1328/2020|EPI ISL 536699|B.1.1|USA|2020-08-26	0.0005039299	North America
North America|hCoV-19/USA/CA-ALSR-1222/2020|EPI ISL 494446|B.1.5|USA|2020-04-13	North America|hCoV-19/USA/WI-UW-1328/2020|EPI ISL 536699|B.1.1|USA|2020-08-26	0.0005039218	North America
North America|hCoV-19/USA/FL-BPHL-0321/2020|EPI ISL 489730|B.1|USA|2020-04-13	North America|hCoV-19/USA/WI-UW-1328/2020|EPI ISL 536699|B.1.1|USA|2020-08-26	0.0005711701	North America
North America|hCoV-19/USA/VA-DCLS-0159/2020|EPI ISL 437792|B.1|USA|2020-04-14	North America|hCoV-19/USA/WI-UW-1328/2020|EPI ISL 536699|B.1.1|USA|2020-08-26	0.0005039299	North America
North America|hCoV-19/USA/MN-CDC-6538/2020|EPI ISL 527724|B.1|USA|2020-04-14	North America|hCoV-19/USA/WI-UW-1328/2020|EPI ISL 536699|B.1.1|USA|2020-08-26	0.0005039533	North America
North America|hCoV-19/USA/NY-NYUMC428/2020|EPI ISL 435495|B.1|USA|2020-04-14	North America|hCoV-19/USA/WI-UW-1328/2020|EPI ISL 536699|B.1.1|USA|2020-08-26	0.0004703251	North America
North America|hCoV-19/USA/NY-NYUMC446/2020|EPI ISL 435513|B.1|USA|2020-04-14	North America|hCoV-19/USA/WI-UW-1328/2020|EPI ISL 536699|B.1.1|USA|2020-08-26	0.0005375610	North America
North America|hCoV-19/USA/UN-UW-2897/2020|EPI ISL 485969|B.1|USA|2020-04-15	North America|hCoV-19/USA/WI-UW-1328/2020|EPI ISL 536699|B.1.1|USA|2020-08-26	0.0004703251	North America
North America|hCoV-19/USA/CA-ALSR-0472-SAN/2020|EPI ISL 483162|B.1|USA|2020-04-15	North America|hCoV-19/USA/WI-UW-1328/2020|EPI ISL 536699|B.1.1|USA|2020-08-26	0.0005039219	North America
North America|hCoV-19/USA/LA-EVTL09/2020|EPI ISL 435042|B.1.370|USA|2020-04-15	North America|hCoV-19/USA/WI-UW-1328/2020|EPI ISL 536699|B.1.1|USA|2020-08-26	0.0006383822	North America
North America|hCoV-19/USA/IL-UW-358/2020|EPI ISL 450712|B.1|USA|2020-04-15	North America|hCoV-19/USA/WI-UW-1328/2020|EPI ISL 536699|B.1.1|USA|2020-08-26	0.0005375361	North America
North America|hCoV-19/USA/VA-DCLS-0135/2020|EPI ISL 437774|B.1|USA|2020-04-15	North America|hCoV-19/USA/WI-UW-1328/2020|EPI ISL 536699|B.1.1|USA|2020-08-26	0.0005375610	North America
North America|hCoV-19/USA/MN-CDC-6551/2020|EPI ISL 527728|B.1|USA|2020-04-16	North America|hCoV-19/USA/WI-UW-1328/2020|EPI ISL 536699|B.1.1|USA|2020-08-26	0.0005375610	North America
North America|hCoV-19/USA/TX-HMH-3056/2020|EPI ISL 543962|B.1.1|USA|2020-04-16	North America|hCoV-19/USA/WI-UW-1328/2020|EPI ISL 536699|B.1.1|USA|2020-08-26	0.0004030578	North America
North America|hCoV-19/USA/VA-DCLS-0193/2020|EPI ISL 437408|B.1|USA|2020-04-16	North America|hCoV-19/USA/WI-UW-1328/2020|EPI ISL 536699|B.1.1|USA|2020-08-26	0.0005039299	North America
North America|hCoV-19/USA/WY-WYPHL-20009305/2020|EPI ISL 539796|B.1|USA|2020-04-16	North America|hCoV-19/USA/WI-UW-1328/2020|EPI ISL 536699|B.1.1|USA|2020-08-26	0.0005039452	North America
North America|hCoV-19/USA/TX-HMH-920/2020|EPI ISL 545919|B.1.370|USA|2020-04-17	North America|hCoV-19/USA/WI-UW-1328/2020|EPI ISL 536699|B.1.1|USA|2020-08-26	0.0006383822	North America
North America|hCoV-19/USA/VA-DCLS-0672/2020|EPI ISL 500835|B.1.3|USA|2020-04-17	North America|hCoV-19/USA/WI-UW-1328/2020|EPI ISL 536699|B.1.1|USA|2020-08-26	0.0006384117	North America
North America|hCoV-19/USA/LA-GBCL-26544570/2020|EPI ISL 485142|B.1.370|USA|2020-04-17	North America|hCoV-19/USA/WI-UW-1328/2020|EPI ISL 536699|B.1.1|USA|2020-08-26	0.0006720055	North America
North America|hCoV-19/USA/MN-MDH-1246/2020|EPI ISL 482967|B.1|USA|2020-04-17	North America|hCoV-19/USA/WI-UW-1328/2020|EPI ISL 536699|B.1.1|USA|2020-08-26	0.0005039299	North America
North America|hCoV-19/USA/VA-DCLS-0248/2020|EPI ISL 452822|B.1.3|USA|2020-04-17	North America|hCoV-19/USA/WI-UW-1328/2020|EPI ISL 536699|B.1.1|USA|2020-08-26	0.0006047525	North America
North America|hCoV-19/USA/WA-UW-7671/2020|EPI ISL 570190|B.4|USA|2020-04-18	North America|hCoV-19/USA/WI-UW-1328/2020|EPI ISL 536699|B.1.1|USA|2020-08-26	0.0009075023	North America
North America|hCoV-19/USA/CA-ALSR-0611-SAN/2020|EPI ISL 483256|B.1.5|USA|2020-04-18	North America|hCoV-19/USA/WI-UW-1328/2020|EPI ISL 536699|B.1.1|USA|2020-08-26	0.0005039452	North America
North America|hCoV-19/USA/WA-UW-2414/2020|EPI ISL 485990|B.1|USA|2020-04-18	North America|hCoV-19/USA/WI-UW-1328/2020|EPI ISL 536699|B.1.1|USA|2020-08-26	0.0005711436	North America
North America|hCoV-19/USA/VA-DCLS-0683/2020|EPI ISL 500845|B.1|USA|2020-04-18	North America|hCoV-19/USA/WI-UW-1328/2020|EPI ISL 536699|B.1.1|USA|2020-08-26	0.0006387182	North America
North America|hCoV-19/USA/WA-UW-7777/2020|EPI ISL 570194|B.1|USA|2020-04-19	North America|hCoV-19/USA/WI-UW-1328/2020|EPI ISL 536699|B.1.1|USA|2020-08-26	0.0005039452	North America
North America|hCoV-19/USA/WA-UW-2428/2020|EPI ISL 485992|B.1|USA|2020-04-19	North America|hCoV-19/USA/WI-UW-1328/2020|EPI ISL 536699|B.1.1|USA|2020-08-26	0.0005711965	North America
North America|hCoV-19/USA/MI-MDHHS-SC20220/2020|EPI ISL 447190|B.1|USA|2020-04-19	North America|hCoV-19/USA/WI-UW-1328/2020|EPI ISL 536699|B.1.1|USA|2020-08-26	0.0005375361	North America
North America|hCoV-19/USA/WA-S608/2020|EPI ISL 438161|B.1.1|USA|2020-04-19	North America|hCoV-19/USA/WI-UW-1328/2020|EPI ISL 536699|B.1.1|USA|2020-08-26	0.0004030764	North America
North America|hCoV-19/USA/WA-S649/2020|EPI ISL 438202|B.1.1|USA|2020-04-19	North America|hCoV-19/USA/WI-UW-1328/2020|EPI ISL 536699|B.1.1|USA|2020-08-26	0.0004030578	North America
North America|hCoV-19/USA/NY-NYUMC449/2020|EPI ISL 435516|B.1|USA|2020-04-20	North America|hCoV-19/USA/WI-UW-1328/2020|EPI ISL 536699|B.1.1|USA|2020-08-26	0.0005039299	North America
North America|hCoV-19/USA/NY-NYUMC459/2020|EPI ISL 435525|B.1.3|USA|2020-04-20	North America|hCoV-19/USA/WI-UW-1328/2020|EPI ISL 536699|B.1.1|USA|2020-08-26	0.0006047709	North America
North America|hCoV-19/USA/MI-UM-2006S001114/2020|EPI ISL 495585|B.1|USA|2020-04-20	North America|hCoV-19/USA/WI-UW-1328/2020|EPI ISL 536699|B.1.1|USA|2020-08-26	0.0004703251	North America
North America|hCoV-19/USA/TX-HMH-1252/2020|EPI ISL 542613|B.1.370|USA|2020-04-20	North America|hCoV-19/USA/WI-UW-1328/2020|EPI ISL 536699|B.1.1|USA|2020-08-26	0.0006047525	North America
North America|hCoV-19/USA/LA-GBCL-26513049/2020|EPI ISL 485089|B.1.370|USA|2020-04-21	North America|hCoV-19/USA/WI-UW-1328/2020|EPI ISL 536699|B.1.1|USA|2020-08-26	0.0005375524	North America
North America|hCoV-19/USA/TX-HMH-1396/2020|EPI ISL 542694|B.1|USA|2020-04-21	North America|hCoV-19/USA/WI-UW-1328/2020|EPI ISL 536699|B.1.1|USA|2020-08-26	0.0005711437	North America
North America|hCoV-19/USA/UN-CDC-7467/2020|EPI ISL 514072|B.1.1|USA|2020-04-21	North America|hCoV-19/USA/WI-UW-1328/2020|EPI ISL 536699|B.1.1|USA|2020-08-26	0.0003358679	North America
North America|hCoV-19/USA/NY-NYUMC476/2020|EPI ISL 435541|B.1|USA|2020-04-21	North America|hCoV-19/USA/WI-UW-1328/2020|EPI ISL 536699|B.1.1|USA|2020-08-26	0.0005711874	North America
North America|hCoV-19/USA/LA-GBCL-26513062/2020|EPI ISL 485095|B.1.265|USA|2020-04-21	North America|hCoV-19/USA/WI-UW-1328/2020|EPI ISL 536699|B.1.1|USA|2020-08-26	0.0006384219	North America
North America|hCoV-19/USA/TX-HMH-1337/2020|EPI ISL 542657|B.1|USA|2020-04-22	North America|hCoV-19/USA/WI-UW-1328/2020|EPI ISL 536699|B.1.1|USA|2020-08-26	0.0005375524	North America
North America|hCoV-19/USA/LA-GBCL-26513029/2020|EPI ISL 485080|B.1.370|USA|2020-04-22	North America|hCoV-19/USA/WI-UW-1328/2020|EPI ISL 536699|B.1.1|USA|2020-08-26	0.0005375524	North America
North America|hCoV-19/USA/VA-DCLS-0288/2020|EPI ISL 463094|B.1.3|USA|2020-04-22	North America|hCoV-19/USA/WI-UW-1328/2020|EPI ISL 536699|B.1.1|USA|2020-08-26	0.0006720259	North America
North America|hCoV-19/USA/TX-HMH-1189/2020|EPI ISL 542577|B.1.1.61|USA|2020-04-22	North America|hCoV-19/USA/WI-UW-1328/2020|EPI ISL 536699|B.1.1|USA|2020-08-26	0.0005375276	North America
North America|hCoV-19/USA/OR-PROV-103/2020|EPI ISL 482373|B|USA|2020-04-23	North America|hCoV-19/USA/WI-UW-1328/2020|EPI ISL 536699|B.1.1|USA|2020-08-26	0.0007057837	North America
North America|hCoV-19/USA/LA-EVTL043/2020|EPI ISL 451204|B.1.370|USA|2020-04-23	North America|hCoV-19/USA/WI-UW-1328/2020|EPI ISL 536699|B.1.1|USA|2020-08-26	0.0007056741	North America
North America|hCoV-19/USA/WA-S848/2020|EPI ISL 463338|B.1.124|USA|2020-04-23	North America|hCoV-19/USA/WI-UW-1328/2020|EPI ISL 536699|B.1.1|USA|2020-08-26	0.0005711874	North America
North America|hCoV-19/USA/CA-ALSR-0645-IPL/2020|EPI ISL 483277|B.1.5|USA|2020-04-23	North America|hCoV-19/USA/WI-UW-1328/2020|EPI ISL 536699|B.1.1|USA|2020-08-26	0.0005039218	North America
North America|hCoV-19/USA/VA-DCLS-0292/2020|EPI ISL 463096|B.1|USA|2020-04-23	North America|hCoV-19/USA/WI-UW-1328/2020|EPI ISL 536699|B.1.1|USA|2020-08-26	0.0005375610	North America
North America|hCoV-19/USA/LA-EVTL028/2020|EPI ISL 435566|B.1.265|USA|2020-04-24	North America|hCoV-19/USA/WI-UW-1328/2020|EPI ISL 536699|B.1.1|USA|2020-08-26	0.0005711437	North America
North America|hCoV-19/USA/LA-EVTL026/2020|EPI ISL 435564|B.1|USA|2020-04-24	North America|hCoV-19/USA/WI-UW-1328/2020|EPI ISL 536699|B.1.1|USA|2020-08-26	0.0005375361	North America
North America|hCoV-19/USA/NY-NYUMC483/2020|EPI ISL 435548|B.1|USA|2020-04-24	North America|hCoV-19/USA/WI-UW-1328/2020|EPI ISL 536699|B.1.1|USA|2020-08-26	0.0005039452	North America
North America|hCoV-19/USA/CA-ALSR-1202/2020|EPI ISL 494434|B.1|USA|2020-04-24	North America|hCoV-19/USA/WI-UW-1328/2020|EPI ISL 536699|B.1.1|USA|2020-08-26	0.0006384708	North America
North America|hCoV-19/USA/NY-NYUMC838/2020|EPI ISL 460603|B.1.3|USA|2020-04-24	North America|hCoV-19/USA/WI-UW-1328/2020|EPI ISL 536699|B.1.1|USA|2020-08-26	0.0005712953	North America
North America|hCoV-19/USA/VA-DCLS-1129/2020|EPI ISL 529922|B.1|USA|2020-04-25	North America|hCoV-19/USA/WI-UW-1328/2020|EPI ISL 536699|B.1.1|USA|2020-08-26	0.0005378320	North America
North America|hCoV-19/USA/MN-MDH-1131/2020|EPI ISL 476716|B.1|USA|2020-04-25	North America|hCoV-19/USA/WI-UW-1328/2020|EPI ISL 536699|B.1.1|USA|2020-08-26	0.0005039299	North America
North America|hCoV-19/USA/VA-DCLS-1141/2020|EPI ISL 529930|B.1|USA|2020-04-25	North America|hCoV-19/USA/WI-UW-1328/2020|EPI ISL 536699|B.1.1|USA|2020-08-26	0.0004703251	North America
North America|hCoV-19/USA/TX-HMH-1524/2020|EPI ISL 542773|B.1.370|USA|2020-04-25	North America|hCoV-19/USA/WI-UW-1328/2020|EPI ISL 536699|B.1.1|USA|2020-08-26	0.0006047805	North America
North America|hCoV-19/USA/LA-GBCL-26492480/2020|EPI ISL 485046|B.1.370|USA|2020-04-25	North America|hCoV-19/USA/WI-UW-1328/2020|EPI ISL 536699|B.1.1|USA|2020-08-26	0.0006047892	North America
North America|hCoV-19/USA/VA-DCLS-0411/2020|EPI ISL 467805|B.1|USA|2020-04-26	North America|hCoV-19/USA/WI-UW-1328/2020|EPI ISL 536699|B.1.1|USA|2020-08-26	0.0005375610	North America
North America|hCoV-19/USA/CA-CZB-1150/2020|EPI ISL 454615|B.1|USA|2020-04-26	North America|hCoV-19/USA/WI-UW-1328/2020|EPI ISL 536699|B.1.1|USA|2020-08-26	0.0006047989	North America
North America|hCoV-19/USA/MI-MDHHS-SC20637/2020|EPI ISL 462719|B.1|USA|2020-04-26	North America|hCoV-19/USA/WI-UW-1328/2020|EPI ISL 536699|B.1.1|USA|2020-08-26	0.0005711345	North America
North America|hCoV-19/USA/VA-DCLS-0414/2020|EPI ISL 467808|B.1|USA|2020-04-26	North America|hCoV-19/USA/WI-UW-1328/2020|EPI ISL 536699|B.1.1|USA|2020-08-26	0.0005711701	North America
North America|hCoV-19/USA/VI-CDC-4371/2020|EPI ISL 454649|B.1|USA|2020-04-26	North America|hCoV-19/USA/WI-UW-1328/2020|EPI ISL 536699|B.1.1|USA|2020-08-26	0.0004703251	North America
North America|hCoV-19/USA/UT-CDC-9755/2020|EPI ISL 509692|B.1.178|USA|2020-04-27	North America|hCoV-19/USA/WI-UW-1328/2020|EPI ISL 536699|B.1.1|USA|2020-08-26	0.0006720259	North America
North America|hCoV-19/USA/CA-ALSR-1587/2020|EPI ISL 494675|B.1.255|USA|2020-04-27	North America|hCoV-19/USA/WI-UW-1328/2020|EPI ISL 536699|B.1.1|USA|2020-08-26	0.0004703251	North America
North America|hCoV-19/USA/WA-S913/2020|EPI ISL 463403|B.1.5|USA|2020-04-27	North America|hCoV-19/USA/WI-UW-1328/2020|EPI ISL 536699|B.1.1|USA|2020-08-26	0.0004031008	North America
North America|hCoV-19/USA/TX-HMH-1298/2020|EPI ISL 542635|B.1|USA|2020-04-27	North America|hCoV-19/USA/WI-UW-1328/2020|EPI ISL 536699|B.1.1|USA|2020-08-26	0.0005711437	North America
North America|hCoV-19/USA/CA-ALSR-1154/2020|EPI ISL 494397|B.1|USA|2020-04-27	North America|hCoV-19/USA/WI-UW-1328/2020|EPI ISL 536699|B.1.1|USA|2020-08-26	0.0005711610	North America
North America|hCoV-19/USA/NY-NYUMC905/2020|EPI ISL 467398|B.1.1|USA|2020-04-28	North America|hCoV-19/USA/WI-UW-1328/2020|EPI ISL 536699|B.1.1|USA|2020-08-26	0.0004702891	North America
North America|hCoV-19/USA/CA-ALSR-1266/2020|EPI ISL 494466|B.1|USA|2020-04-28	North America|hCoV-19/USA/WI-UW-1328/2020|EPI ISL 536699|B.1.1|USA|2020-08-26	0.0005375438	North America
North America|hCoV-19/USA/TN-QDX-246/2020|EPI ISL 498737|B.1.370|USA|2020-04-28	North America|hCoV-19/USA/WI-UW-1328/2020|EPI ISL 536699|B.1.1|USA|2020-08-26	0.0007056741	North America
North America|hCoV-19/USA/TX-HMH-1518/2020|EPI ISL 542768|B.1.370|USA|2020-04-28	North America|hCoV-19/USA/WI-UW-1328/2020|EPI ISL 536699|B.1.1|USA|2020-08-26	0.0006047525	North America
North America|hCoV-19/USA/VA-DCLS-0360/2020|EPI ISL 516689|B.1.3|USA|2020-04-28	North America|hCoV-19/USA/WI-UW-1328/2020|EPI ISL 536699|B.1.1|USA|2020-08-26	0.0006384117	North America
North America|hCoV-19/USA/OR-PROV-128/2020|EPI ISL 482392|B.1|USA|2020-04-29	North America|hCoV-19/USA/WI-UW-1328/2020|EPI ISL 536699|B.1.1|USA|2020-08-26	0.0005711965	North America
North America|hCoV-19/USA/IL-QDX-248/2020|EPI ISL 498722|B.1.370|USA|2020-04-29	North America|hCoV-19/USA/WI-UW-1328/2020|EPI ISL 536699|B.1.1|USA|2020-08-26	0.0008064833	North America
North America|hCoV-19/USA/UT-02895/2020|EPI ISL 513686|B.1.5|USA|2020-04-29	North America|hCoV-19/USA/WI-UW-1328/2020|EPI ISL 536699|B.1.1|USA|2020-08-26	0.0005039066	North America
North America|hCoV-19/USA/LA-EVTL067/2020|EPI ISL 451228|B.1.265|USA|2020-04-29	North America|hCoV-19/USA/WI-UW-1328/2020|EPI ISL 536699|B.1.1|USA|2020-08-26	0.0005375361	North America
North America|hCoV-19/USA/CO-CSU-D1050-1/2020|EPI ISL 527426|B.1.5|USA|2020-04-29	North America|hCoV-19/USA/WI-UW-1328/2020|EPI ISL 536699|B.1.1|USA|2020-08-26	0.0005039452	North America
North America|hCoV-19/USA/CA-ALSR-1279/2020|EPI ISL 494476|B.1.5|USA|2020-04-30	North America|hCoV-19/USA/WI-UW-1328/2020|EPI ISL 536699|B.1.1|USA|2020-08-26	0.0006384117	North America
North America|hCoV-19/USA/NM-QDX-211/2020|EPI ISL 494534|B.1.5|USA|2020-04-30	North America|hCoV-19/USA/WI-UW-1328/2020|EPI ISL 536699|B.1.1|USA|2020-08-26	0.0005039219	North America
North America|hCoV-19/USA/CA-CZB-1113/2020|EPI ISL 444071|B.1.3|USA|2020-04-30	North America|hCoV-19/USA/WI-UW-1328/2020|EPI ISL 536699|B.1.1|USA|2020-08-26	0.0006047989	North America
North America|hCoV-19/USA/TX-HMH-1468/2020|EPI ISL 542740|B.1|USA|2020-04-30	North America|hCoV-19/USA/WI-UW-1328/2020|EPI ISL 536699|B.1.1|USA|2020-08-26	0.0005375610	North America
North America|hCoV-19/USA/TX-HMH-2305/2020|EPI ISL 545235|B.1|USA|2020-04-30	North America|hCoV-19/USA/WI-UW-1328/2020|EPI ISL 536699|B.1.1|USA|2020-08-26	0.0005711437	North America
North America|hCoV-19/USA/FL-BPHL-0246/2020|EPI ISL 480897|B.1.370|USA|2020-05-01	North America|hCoV-19/USA/WI-UW-1328/2020|EPI ISL 536699|B.1.1|USA|2020-08-26	0.0006720259	North America
North America|hCoV-19/USA/MN-MDH-1606/2020|EPI ISL 530202|B.1|USA|2020-05-01	North America|hCoV-19/USA/WI-UW-1328/2020|EPI ISL 536699|B.1.1|USA|2020-08-26	0.0006047709	North America
North America|hCoV-19/USA/LA-EVTL049/2020|EPI ISL 451210|B.1.265|USA|2020-05-01	North America|hCoV-19/USA/WI-UW-1328/2020|EPI ISL 536699|B.1.1|USA|2020-08-26	0.0005711437	North America
North America|hCoV-19/USA/CA-ALSR-1289/2020|EPI ISL 494482|B.1.5|USA|2020-05-01	North America|hCoV-19/USA/WI-UW-1328/2020|EPI ISL 536699|B.1.1|USA|2020-08-26	0.0005039218	North America
North America|hCoV-19/USA/LA-EVTL048/2020|EPI ISL 451209|B.1.265|USA|2020-05-01	North America|hCoV-19/USA/WI-UW-1328/2020|EPI ISL 536699|B.1.1|USA|2020-08-26	0.0005375361	North America
North America|hCoV-19/USA/TX-HMH-1435/2020|EPI ISL 542722|B.1.1|USA|2020-05-02	North America|hCoV-19/USA/WI-UW-1328/2020|EPI ISL 536699|B.1.1|USA|2020-08-26	0.0004030764	North America
North America|hCoV-19/USA/MN-CDC-6265/2020|EPI ISL 527688|B.1|USA|2020-05-02	North America|hCoV-19/USA/WI-UW-1328/2020|EPI ISL 536699|B.1.1|USA|2020-08-26	0.0006047709	North America
North America|hCoV-19/USA/TX-HMH-1441/2020|EPI ISL 542725|B.1|USA|2020-05-02	North America|hCoV-19/USA/WI-UW-1328/2020|EPI ISL 536699|B.1.1|USA|2020-08-26	0.0004703251	North America
North America|hCoV-19/USA/OR-PROV-137/2020|EPI ISL 482399|B.1|USA|2020-05-02	North America|hCoV-19/USA/WI-UW-1328/2020|EPI ISL 536699|B.1.1|USA|2020-08-26	0.0005711965	North America
North America|hCoV-19/USA/NV-NSPHL-A0145/2020|EPI ISL 515410|B.1|USA|2020-05-02	North America|hCoV-19/USA/WI-UW-1328/2020|EPI ISL 536699|B.1.1|USA|2020-08-26	0.0005039299	North America
North America|hCoV-19/USA/NV-NSPHL-A0147/2020|EPI ISL 515412|B.1|USA|2020-05-03	North America|hCoV-19/USA/WI-UW-1328/2020|EPI ISL 536699|B.1.1|USA|2020-08-26	0.0005711874	North America
North America|hCoV-19/USA/CA-ALSR-1580/2020|EPI ISL 494669|B.1|USA|2020-05-03	North America|hCoV-19/USA/WI-UW-1328/2020|EPI ISL 536699|B.1.1|USA|2020-08-26	0.0005711610	North America
North America|hCoV-19/USA/CA-ALSR-0753-IPL/2020|EPI ISL 483333|B.1.5|USA|2020-05-03	North America|hCoV-19/USA/WI-UW-1328/2020|EPI ISL 536699|B.1.1|USA|2020-08-26	0.0004703176	North America
North America|hCoV-19/USA/NE-11343/2020|EPI ISL 475209|B.1|USA|2020-05-03	North America|hCoV-19/USA/WI-UW-1328/2020|EPI ISL 536699|B.1.1|USA|2020-08-26	0.0007056955	North America
North America|hCoV-19/USA/VA-CDC-8005/2020|EPI ISL 540435|B.1.3|USA|2020-05-03	North America|hCoV-19/USA/WI-UW-1328/2020|EPI ISL 536699|B.1.1|USA|2020-08-26	0.0006384117	North America
North America|hCoV-19/USA/TX-HMH-2054/2020|EPI ISL 545090|B.1|USA|2020-05-04	North America|hCoV-19/USA/WI-UW-1328/2020|EPI ISL 536699|B.1.1|USA|2020-08-26	0.0003694904	North America
North America|hCoV-19/USA/WA-S1124/2020|EPI ISL 463614|B.1.124|USA|2020-05-04	North America|hCoV-19/USA/WI-UW-1328/2020|EPI ISL 536699|B.1.1|USA|2020-08-26	0.0006384015	North America
North America|hCoV-19/USA/CA-ALSR-0530-SAN/2020|EPI ISL 483204|B.1|USA|2020-05-04	North America|hCoV-19/USA/WI-UW-1328/2020|EPI ISL 536699|B.1.1|USA|2020-08-26	0.0005375610	North America
North America|hCoV-19/USA/MN-CDC-6508/2020|EPI ISL 527714|B.1|USA|2020-05-04	North America|hCoV-19/USA/WI-UW-1328/2020|EPI ISL 536699|B.1.1|USA|2020-08-26	0.0005039533	North America
North America|hCoV-19/USA/CA-ALSR-1268/2020|EPI ISL 494468|B.1|USA|2020-05-04	North America|hCoV-19/USA/WI-UW-1328/2020|EPI ISL 536699|B.1.1|USA|2020-08-26	0.0006384015	North America
North America|hCoV-19/USA/CA-ALSR-1410/2020|EPI ISL 494586|B.1|USA|2020-05-05	North America|hCoV-19/USA/WI-UW-1328/2020|EPI ISL 536699|B.1.1|USA|2020-08-26	0.0005375438	North America
North America|hCoV-19/USA/WA-S1148/2020|EPI ISL 463638|B.1.124|USA|2020-05-05	North America|hCoV-19/USA/WI-UW-1328/2020|EPI ISL 536699|B.1.1|USA|2020-08-26	0.0006720355	North America
North America|hCoV-19/USA/VA-DCLS-0462/2020|EPI ISL 477671|B.1|USA|2020-05-05	North America|hCoV-19/USA/WI-UW-1328/2020|EPI ISL 536699|B.1.1|USA|2020-08-26	0.0005375610	North America
North America|hCoV-19/USA/SC-DHEC-0180/2020|EPI ISL 529186|B.1.370|USA|2020-05-05	North America|hCoV-19/USA/WI-UW-1328/2020|EPI ISL 536699|B.1.1|USA|2020-08-26	0.0006719744	North America
North America|hCoV-19/USA/VA-DCLS-0451/2020|EPI ISL 477664|B.1|USA|2020-05-05	North America|hCoV-19/USA/WI-UW-1328/2020|EPI ISL 536699|B.1.1|USA|2020-08-26	0.0006385004	North America
North America|hCoV-19/USA/UT-CDC-9782/2020|EPI ISL 509709|B.1|USA|2020-05-06	North America|hCoV-19/USA/WI-UW-1328/2020|EPI ISL 536699|B.1.1|USA|2020-08-26	0.0005711172	North America
North America|hCoV-19/USA/VA-DCLS-0466/2020|EPI ISL 477672|B.1.9|USA|2020-05-06	North America|hCoV-19/USA/WI-UW-1328/2020|EPI ISL 536699|B.1.1|USA|2020-08-26	0.0006720055	North America
North America|hCoV-19/USA/WA-S1184/2020|EPI ISL 463674|B.1|USA|2020-05-06	North America|hCoV-19/USA/WI-UW-1328/2020|EPI ISL 536699|B.1.1|USA|2020-08-26	0.0005711701	North America
North America|hCoV-19/USA/VA-DCLS-0469/2020|EPI ISL 526777|B.1|USA|2020-05-06	North America|hCoV-19/USA/WI-UW-1328/2020|EPI ISL 536699|B.1.1|USA|2020-08-26	0.0005039299	North America
North America|hCoV-19/USA/VA-DCLS-0468/2020|EPI ISL 526776|B.1.9|USA|2020-05-06	North America|hCoV-19/USA/WI-UW-1328/2020|EPI ISL 536699|B.1.1|USA|2020-08-26	0.0007392359	North America
North America|hCoV-19/USA/LA-EVTL119/2020|EPI ISL 451280|B.1.265|USA|2020-05-07	North America|hCoV-19/USA/WI-UW-1328/2020|EPI ISL 536699|B.1.1|USA|2020-08-26	0.0006047525	North America
North America|hCoV-19/USA/WI-UW-842/2020|EPI ISL 509849|B.1|USA|2020-05-07	North America|hCoV-19/USA/WI-UW-1328/2020|EPI ISL 536699|B.1.1|USA|2020-08-26	0.0006722088	North America
North America|hCoV-19/USA/CA-ALSR-1390/2020|EPI ISL 494579|B.1.5|USA|2020-05-07	North America|hCoV-19/USA/WI-UW-1328/2020|EPI ISL 536699|B.1.1|USA|2020-08-26	0.0005039452	North America
North America|hCoV-19/USA/TX-HMH-2040/2020|EPI ISL 545079|B.1|USA|2020-05-07	North America|hCoV-19/USA/WI-UW-1328/2020|EPI ISL 536699|B.1.1|USA|2020-08-26	0.0005375361	North America
North America|hCoV-19/USA/FL-BPHL-1468/2020|EPI ISL 549250|B.1.1|USA|2020-05-08	North America|hCoV-19/USA/WI-UW-1328/2020|EPI ISL 536699|B.1.1|USA|2020-08-26	0.0003358835	North America
North America|hCoV-19/USA/LA-EVTL098/2020|EPI ISL 451259|B.1.265|USA|2020-05-08	North America|hCoV-19/USA/WI-UW-1328/2020|EPI ISL 536699|B.1.1|USA|2020-08-26	0.0005711437	North America
North America|hCoV-19/USA/LA-EVTL081/2020|EPI ISL 451242|B.1.370|USA|2020-05-08	North America|hCoV-19/USA/WI-UW-1328/2020|EPI ISL 536699|B.1.1|USA|2020-08-26	0.0006383923	North America
North America|hCoV-19/USA/MN-MDH-1636/2020|EPI ISL 539830|B.1|USA|2020-05-08	North America|hCoV-19/USA/WI-UW-1328/2020|EPI ISL 536699|B.1.1|USA|2020-08-26	0.0006048366	North America
North America|hCoV-19/USA/OR-PROV-168/2020|EPI ISL 482419|B.54|USA|2020-05-08	North America|hCoV-19/USA/WI-UW-1328/2020|EPI ISL 536699|B.1.1|USA|2020-08-26	0.0006720462	North America
North America|hCoV-19/USA/TX-HMH-2081/2020|EPI ISL 545110|B.1.265|USA|2020-05-09	North America|hCoV-19/USA/WI-UW-1328/2020|EPI ISL 536699|B.1.1|USA|2020-08-26	0.0005711436	North America
North America|hCoV-19/USA/CA-CZB-1499/2020|EPI ISL 468448|B.1|USA|2020-05-09	North America|hCoV-19/USA/WI-UW-1328/2020|EPI ISL 536699|B.1.1|USA|2020-08-26	0.0005375610	North America
North America|hCoV-19/USA/UT-03305/2020|EPI ISL 493020|B.1.370|USA|2020-05-09	North America|hCoV-19/USA/WI-UW-1328/2020|EPI ISL 536699|B.1.1|USA|2020-08-26	0.0007738909	North America
North America|hCoV-19/USA/TX-HMH-2068/2020|EPI ISL 545101|B.1.1|USA|2020-05-09	North America|hCoV-19/USA/WI-UW-1328/2020|EPI ISL 536699|B.1.1|USA|2020-08-26	0.0003358834	North America
North America|hCoV-19/USA/CA-ALSR-0563-SAN/2020|EPI ISL 483225|B.1.5|USA|2020-05-10	North America|hCoV-19/USA/WI-UW-1328/2020|EPI ISL 536699|B.1.1|USA|2020-08-26	0.0005039219	North America
North America|hCoV-19/USA/NY-NYUMC891/2020|EPI ISL 467384|B.1|USA|2020-05-10	North America|hCoV-19/USA/WI-UW-1328/2020|EPI ISL 536699|B.1.1|USA|2020-08-26	0.0005039299	North America
North America|hCoV-19/USA/WI-GMF-M00001/2020|EPI ISL 455573|B.1.3|USA|2020-05-10	North America|hCoV-19/USA/WI-UW-1328/2020|EPI ISL 536699|B.1.1|USA|2020-08-26	0.0006383821	North America
North America|hCoV-19/USA/AL-SV107V1/2020|EPI ISL 509428|B.1|USA|2020-05-10	North America|hCoV-19/USA/WI-UW-1328/2020|EPI ISL 536699|B.1.1|USA|2020-08-26	0.0006384015	North America
North America|hCoV-19/USA/WA-S1476/2020|EPI ISL 495651|B.1|USA|2020-05-11	North America|hCoV-19/USA/WI-UW-1328/2020|EPI ISL 536699|B.1.1|USA|2020-08-26	0.0006047805	North America
North America|hCoV-19/USA/VA-DCLS-0486/2020|EPI ISL 526793|B.1|USA|2020-05-11	North America|hCoV-19/USA/WI-UW-1328/2020|EPI ISL 536699|B.1.1|USA|2020-08-26	0.0005039299	North America
North America|hCoV-19/USA/TX-HMH-2279/2020|EPI ISL 545221|B.1.1|USA|2020-05-11	North America|hCoV-19/USA/WI-UW-1328/2020|EPI ISL 536699|B.1.1|USA|2020-08-26	0.0004030764	North America
North America|hCoV-19/USA/CA-CZB-1520/2020|EPI ISL 468466|B.1|USA|2020-05-11	North America|hCoV-19/USA/WI-UW-1328/2020|EPI ISL 536699|B.1.1|USA|2020-08-26	0.0005375610	North America
North America|hCoV-19/USA/VA-DCLS-0485/2020|EPI ISL 526792|B.1|USA|2020-05-11	North America|hCoV-19/USA/WI-UW-1328/2020|EPI ISL 536699|B.1.1|USA|2020-08-26	0.0005039533	North America
North America|hCoV-19/USA/OR-PROV-175/2020|EPI ISL 482425|B.1.3|USA|2020-05-12	North America|hCoV-19/USA/WI-UW-1328/2020|EPI ISL 536699|B.1.1|USA|2020-08-26	0.0007730433	North America
North America|hCoV-19/USA/AL-P44e/2020|EPI ISL 509424|B.1.370|USA|2020-05-12	North America|hCoV-19/USA/WI-UW-1328/2020|EPI ISL 536699|B.1.1|USA|2020-08-26	0.0007056854	North America
North America|hCoV-19/USA/VA-DCLS-0891/2020|EPI ISL 516678|B.1|USA|2020-05-12	North America|hCoV-19/USA/WI-UW-1328/2020|EPI ISL 536699|B.1.1|USA|2020-08-26	0.0005375524	North America
North America|hCoV-19/USA/WA-S1276/2020|EPI ISL 495726|B.1.1|USA|2020-05-12	North America|hCoV-19/USA/WI-UW-1328/2020|EPI ISL 536699|B.1.1|USA|2020-08-26	0.0004366749	North America
North America|hCoV-19/USA/FL-BPHL-0282/2020|EPI ISL 480933|B.1|USA|2020-05-13	North America|hCoV-19/USA/WI-UW-1328/2020|EPI ISL 536699|B.1.1|USA|2020-08-26	0.0006719948	North America
North America|hCoV-19/USA/VA-DCLS-0380/2020|EPI ISL 463136|B.1.3|USA|2020-05-13	North America|hCoV-19/USA/WI-UW-1328/2020|EPI ISL 536699|B.1.1|USA|2020-08-26	0.0007392926	North America
North America|hCoV-19/USA/VA-DCLS-0899/2020|EPI ISL 516684|B.1.1|USA|2020-05-13	North America|hCoV-19/USA/WI-UW-1328/2020|EPI ISL 536699|B.1.1|USA|2020-08-26	0.0004030886	North America
North America|hCoV-19/USA/CO-CSU-E0462-2/2020|EPI ISL 527480|B.1.315|USA|2020-05-13	North America|hCoV-19/USA/WI-UW-1328/2020|EPI ISL 536699|B.1.1|USA|2020-08-26	0.0006048269	North America
North America|hCoV-19/USA/OR-PROV-183/2020|EPI ISL 482431|B.1|USA|2020-05-14	North America|hCoV-19/USA/WI-UW-1328/2020|EPI ISL 536699|B.1.1|USA|2020-08-26	0.0005711965	North America
North America|hCoV-19/USA/FL-BPHL-0294/2020|EPI ISL 480945|B.1.370|USA|2020-05-14	North America|hCoV-19/USA/WI-UW-1328/2020|EPI ISL 536699|B.1.1|USA|2020-08-26	0.0006720259	North America
North America|hCoV-19/USA/OR-PROV-187/2020|EPI ISL 482435|B.1.124|USA|2020-05-14	North America|hCoV-19/USA/WI-UW-1328/2020|EPI ISL 536699|B.1.1|USA|2020-08-26	0.0005711874	North America
North America|hCoV-19/USA/TX-HMH-1819/2020|EPI ISL 542862|B.1.1|USA|2020-05-14	North America|hCoV-19/USA/WI-UW-1328/2020|EPI ISL 536699|B.1.1|USA|2020-08-26	0.0004030578	North America
North America|hCoV-19/USA/FL-BPHL-0297/2020|EPI ISL 480948|B.1.370|USA|2020-05-15	North America|hCoV-19/USA/WI-UW-1328/2020|EPI ISL 536699|B.1.1|USA|2020-08-26	0.0007056414	North America
North America|hCoV-19/USA/NV-NSPHL-A0164/2020|EPI ISL 515426|B.1|USA|2020-05-15	North America|hCoV-19/USA/WI-UW-1328/2020|EPI ISL 536699|B.1.1|USA|2020-08-26	0.0005039299	North America
North America|hCoV-19/USA/FL-BPHL-0293/2020|EPI ISL 480944|B.1|USA|2020-05-15	North America|hCoV-19/USA/WI-UW-1328/2020|EPI ISL 536699|B.1.1|USA|2020-08-26	0.0006048086	North America
North America|hCoV-19/USA/TX-HMH-2233/2020|EPI ISL 545193|B.1.1|USA|2020-05-15	North America|hCoV-19/USA/WI-UW-1328/2020|EPI ISL 536699|B.1.1|USA|2020-08-26	0.0003358679	North America
North America|hCoV-19/USA/OR-PROV-192/2020|EPI ISL 482437|B.1.3|USA|2020-05-16	North America|hCoV-19/USA/WI-UW-1328/2020|EPI ISL 536699|B.1.1|USA|2020-08-26	0.0007056741	North America
North America|hCoV-19/USA/NV-NSPHL-A0165/2020|EPI ISL 515427|B.1.265|USA|2020-05-16	North America|hCoV-19/USA/WI-UW-1328/2020|EPI ISL 536699|B.1.1|USA|2020-08-26	0.0005375361	North America
North America|hCoV-19/USA/TX-HMH-1758/2020|EPI ISL 542818|B.1.3|USA|2020-05-16	North America|hCoV-19/USA/WI-UW-1328/2020|EPI ISL 536699|B.1.1|USA|2020-08-26	0.0006720570	North America
North America|hCoV-19/USA/TX-HMH-1796/2020|EPI ISL 542845|B.1.1|USA|2020-05-16	North America|hCoV-19/USA/WI-UW-1328/2020|EPI ISL 536699|B.1.1|USA|2020-08-26	0.0003358679	North America
North America|hCoV-19/USA/MN-MDH-1207/2020|EPI ISL 477296|B.1|USA|2020-05-16	North America|hCoV-19/USA/WI-UW-1328/2020|EPI ISL 536699|B.1.1|USA|2020-08-26	0.0006047805	North America
North America|hCoV-19/USA/UT-08709/2020|EPI ISL 524767|B.1.255|USA|2020-05-17	North America|hCoV-19/USA/WI-UW-1328/2020|EPI ISL 536699|B.1.1|USA|2020-08-26	0.0005039533	North America
North America|hCoV-19/USA/TX-HMH-1778/2020|EPI ISL 542833|B.1.370|USA|2020-05-17	North America|hCoV-19/USA/WI-UW-1328/2020|EPI ISL 536699|B.1.1|USA|2020-08-26	0.0006719744	North America
North America|hCoV-19/USA/TX-HMH-1991/2020|EPI ISL 545056|B.1.1|USA|2020-05-17	North America|hCoV-19/USA/WI-UW-1328/2020|EPI ISL 536699|B.1.1|USA|2020-08-26	0.0003694622	North America
North America|hCoV-19/USA/OR-PROV-193/2020|EPI ISL 482438|B.1.3|USA|2020-05-17	North America|hCoV-19/USA/WI-UW-1328/2020|EPI ISL 536699|B.1.1|USA|2020-08-26	0.0006720570	North America
North America|hCoV-19/USA/TX-HMH-2005/2020|EPI ISL 545064|B.1.370|USA|2020-05-18	North America|hCoV-19/USA/WI-UW-1328/2020|EPI ISL 536699|B.1.1|USA|2020-08-26	0.0005375361	North America
North America|hCoV-19/USA/VA-DCLS-0310/2020|EPI ISL 463113|B.1.1|USA|2020-05-18	North America|hCoV-19/USA/WI-UW-1328/2020|EPI ISL 536699|B.1.1|USA|2020-08-26	0.0005711610	North America
North America|hCoV-19/USA/VA-DCLS-0304/2020|EPI ISL 463107|B.1.1|USA|2020-05-18	North America|hCoV-19/USA/WI-UW-1328/2020|EPI ISL 536699|B.1.1|USA|2020-08-26	0.0005039219	North America
North America|hCoV-19/USA/CA-ALSR-1753/2020|EPI ISL 512166|B.1|USA|2020-05-18	North America|hCoV-19/USA/WI-UW-1328/2020|EPI ISL 536699|B.1.1|USA|2020-08-26	0.0005375687	North America
North America|hCoV-19/USA/CA-ALSR-1638/2020|EPI ISL 494706|B.1|USA|2020-05-19	North America|hCoV-19/USA/WI-UW-1328/2020|EPI ISL 536699|B.1.1|USA|2020-08-26	0.0006383628	North America
North America|hCoV-19/USA/CA-SR0463/2020|EPI ISL 467984|B.1.5|USA|2020-05-19	North America|hCoV-19/USA/WI-UW-1328/2020|EPI ISL 536699|B.1.1|USA|2020-08-26	0.0005375275	North America
North America|hCoV-19/USA/NV-NSPHL-A0180/2020|EPI ISL 515437|B.1.5|USA|2020-05-19	North America|hCoV-19/USA/WI-UW-1328/2020|EPI ISL 536699|B.1.1|USA|2020-08-26	0.0004367146	North America
North America|hCoV-19/USA/UT-08629/2020|EPI ISL 524367|B.1.370|USA|2020-05-19	North America|hCoV-19/USA/WI-UW-1328/2020|EPI ISL 536699|B.1.1|USA|2020-08-26	0.0007393150	North America
North America|hCoV-19/Canada/ON-UHTC 0123/2020|EPI ISL 526268|B.1.1|Canada|2020-05-20	North America|hCoV-19/USA/WI-UW-1328/2020|EPI ISL 536699|B.1.1|USA|2020-08-26	0.0004702891	North America
North America|hCoV-19/USA/UT-08527/2020|EPI ISL 524290|B.1|USA|2020-05-20	North America|hCoV-19/USA/WI-UW-1328/2020|EPI ISL 536699|B.1.1|USA|2020-08-26	0.0005711518	North America
North America|hCoV-19/USA/UT-08387/2020|EPI ISL 524170|B.1.370|USA|2020-05-20	North America|hCoV-19/USA/WI-UW-1328/2020|EPI ISL 536699|B.1.1|USA|2020-08-26	0.0007056628	North America
North America|hCoV-19/USA/CA-ALSR-1866/2020|EPI ISL 512212|B.1.5|USA|2020-05-20	North America|hCoV-19/USA/WI-UW-1328/2020|EPI ISL 536699|B.1.1|USA|2020-08-26	0.0005712139	North America
North America|hCoV-19/USA/VA-DCLS-0948/2020|EPI ISL 522805|B.1|USA|2020-05-21	North America|hCoV-19/USA/WI-UW-1328/2020|EPI ISL 536699|B.1.1|USA|2020-08-26	0.0006047805	North America
North America|hCoV-19/USA/CA-CZB-2148/2020|EPI ISL 486365|B.1.3|USA|2020-05-21	North America|hCoV-19/USA/WI-UW-1328/2020|EPI ISL 536699|B.1.1|USA|2020-08-26	0.0006383822	North America
North America|hCoV-19/USA/MN-MDH-1588/2020|EPI ISL 530184|B.1|USA|2020-05-21	North America|hCoV-19/USA/WI-UW-1328/2020|EPI ISL 536699|B.1.1|USA|2020-08-26	0.0006047989	North America
North America|hCoV-19/USA/CA-ALSR-1739/2020|EPI ISL 512160|B.1|USA|2020-05-21	North America|hCoV-19/USA/WI-UW-1328/2020|EPI ISL 536699|B.1.1|USA|2020-08-26	0.0006384515	North America
North America|hCoV-19/USA/CA-ALSR-1756/2020|EPI ISL 512167|B.1.5|USA|2020-05-21	North America|hCoV-19/USA/WI-UW-1328/2020|EPI ISL 536699|B.1.1|USA|2020-08-26	0.0005039218	North America
North America|hCoV-19/USA/TX-HMH-2162/2020|EPI ISL 545153|B.1|USA|2020-05-22	North America|hCoV-19/USA/WI-UW-1328/2020|EPI ISL 536699|B.1.1|USA|2020-08-26	0.0006048269	North America
North America|hCoV-19/USA/WI-UW-835/2020|EPI ISL 509842|B.1|USA|2020-05-22	North America|hCoV-19/USA/WI-UW-1328/2020|EPI ISL 536699|B.1.1|USA|2020-08-26	0.0006722388	North America
North America|hCoV-19/USA/UT-08456/2020|EPI ISL 524228|B.1.370|USA|2020-05-22	North America|hCoV-19/USA/WI-UW-1328/2020|EPI ISL 536699|B.1.1|USA|2020-08-26	0.0007056741	North America
North America|hCoV-19/USA/TX-HMH-2170/2020|EPI ISL 545159|B.1.370|USA|2020-05-22	North America|hCoV-19/USA/WI-UW-1328/2020|EPI ISL 536699|B.1.1|USA|2020-08-26	0.0006383822	North America
North America|hCoV-19/USA/UT-UPHL-2008831/2020|EPI ISL 524851|B.1.370|USA|2020-05-23	North America|hCoV-19/USA/WI-UW-1328/2020|EPI ISL 536699|B.1.1|USA|2020-08-26	0.0007056628	North America
North America|hCoV-19/USA/TX-HMH-2189/2020|EPI ISL 545171|B.1.1|USA|2020-05-23	North America|hCoV-19/USA/WI-UW-1328/2020|EPI ISL 536699|B.1.1|USA|2020-08-26	0.0004366952	North America
North America|hCoV-19/USA/MD-MDH-0098/2020|EPI ISL 522833|B.1|USA|2020-05-23	North America|hCoV-19/USA/WI-UW-1328/2020|EPI ISL 536699|B.1.1|USA|2020-08-26	0.0005711783	North America
North America|hCoV-19/Canada/ON-UHTC-0175/2020|EPI ISL 569973|B.1.1|Canada|2020-05-23	North America|hCoV-19/USA/WI-UW-1328/2020|EPI ISL 536699|B.1.1|USA|2020-08-26	0.0004366749	North America
North America|hCoV-19/USA/TX-HMH-2253/2020|EPI ISL 545206|B.1.370|USA|2020-05-24	North America|hCoV-19/USA/WI-UW-1328/2020|EPI ISL 536699|B.1.1|USA|2020-08-26	0.0007056301	North America
North America|hCoV-19/USA/VA-DCLS-0498/2020|EPI ISL 485815|B.1|USA|2020-05-24	North America|hCoV-19/USA/WI-UW-1328/2020|EPI ISL 536699|B.1.1|USA|2020-08-26	0.0006721085	North America
North America|hCoV-19/USA/UT-08617/2020|EPI ISL 524358|B.1|USA|2020-05-24	North America|hCoV-19/USA/WI-UW-1328/2020|EPI ISL 536699|B.1.1|USA|2020-08-26	0.0005039219	North America
North America|hCoV-19/USA/MD-MDH-0088/2020|EPI ISL 522824|B.1|USA|2020-05-24	North America|hCoV-19/USA/WI-UW-1328/2020|EPI ISL 536699|B.1.1|USA|2020-08-26	0.0005378321	North America
North America|hCoV-19/USA/VA-DCLS-0494/2020|EPI ISL 485814|B.1|USA|2020-05-24	North America|hCoV-19/USA/WI-UW-1328/2020|EPI ISL 536699|B.1.1|USA|2020-08-26	0.0006384902	North America
North America|hCoV-19/USA/WA-S1536/2020|EPI ISL 495962|B.1.124|USA|2020-05-25	North America|hCoV-19/USA/WI-UW-1328/2020|EPI ISL 536699|B.1.1|USA|2020-08-26	0.0006047892	North America
North America|hCoV-19/USA/MI-MDHHS-SC20926/2020|EPI ISL 476062|B.1|USA|2020-05-25	North America|hCoV-19/USA/WI-UW-1328/2020|EPI ISL 536699|B.1.1|USA|2020-08-26	0.0005039299	North America
North America|hCoV-19/USA/UT-UPHL-2008799/2020|EPI ISL 524825|B.1|USA|2020-05-25	North America|hCoV-19/USA/WI-UW-1328/2020|EPI ISL 536699|B.1.1|USA|2020-08-26	0.0005375361	North America
North America|hCoV-19/USA/TX-HMH-2389/2020|EPI ISL 545281|B.1.1|USA|2020-05-25	North America|hCoV-19/USA/WI-UW-1328/2020|EPI ISL 536699|B.1.1|USA|2020-08-26	0.0004030578	North America
North America|hCoV-19/USA/TX-HMH-2425/2020|EPI ISL 545306|B.1.1|USA|2020-05-26	North America|hCoV-19/USA/WI-UW-1328/2020|EPI ISL 536699|B.1.1|USA|2020-08-26	0.0003358679	North America
North America|hCoV-19/USA/FL-BPHL-0815/2020|EPI ISL 514161|B.1|USA|2020-05-26	North America|hCoV-19/USA/WI-UW-1328/2020|EPI ISL 536699|B.1.1|USA|2020-08-26	0.0007392702	North America
North America|hCoV-19/USA/WI-UW-817/2020|EPI ISL 509824|B.1|USA|2020-05-26	North America|hCoV-19/USA/WI-UW-1328/2020|EPI ISL 536699|B.1.1|USA|2020-08-26	0.0005039533	North America
North America|hCoV-19/USA/WA-S1562/2020|EPI ISL 495988|B.1|USA|2020-05-26	North America|hCoV-19/USA/WI-UW-1328/2020|EPI ISL 536699|B.1.1|USA|2020-08-26	0.0006720570	North America
North America|hCoV-19/USA/TX-HMH-2403/2020|EPI ISL 545290|B.1|USA|2020-05-26	North America|hCoV-19/USA/WI-UW-1328/2020|EPI ISL 536699|B.1.1|USA|2020-08-26	0.0005039299	North America
North America|hCoV-19/USA/NV-NSPHL-A0202/2020|EPI ISL 515456|B.1|USA|2020-05-27	North America|hCoV-19/USA/WI-UW-1328/2020|EPI ISL 536699|B.1.1|USA|2020-08-26	0.0005375610	North America
North America|hCoV-19/USA/WA-S1647/2020|EPI ISL 496073|B.1|USA|2020-05-27	North America|hCoV-19/USA/WI-UW-1328/2020|EPI ISL 536699|B.1.1|USA|2020-08-26	0.0005375361	North America
North America|hCoV-19/USA/WA-S1635/2020|EPI ISL 496061|B.1|USA|2020-05-27	North America|hCoV-19/USA/WI-UW-1328/2020|EPI ISL 536699|B.1.1|USA|2020-08-26	0.0005375610	North America
North America|hCoV-19/USA/WA-S1634/2020|EPI ISL 496060|B.1|USA|2020-05-27	North America|hCoV-19/USA/WI-UW-1328/2020|EPI ISL 536699|B.1.1|USA|2020-08-26	0.0005039299	North America
North America|hCoV-19/USA/WA-S1638/2020|EPI ISL 496064|B.1|USA|2020-05-27	North America|hCoV-19/USA/WI-UW-1328/2020|EPI ISL 536699|B.1.1|USA|2020-08-26	0.0005375524	North America
North America|hCoV-19/USA/MN-MDH-1583/2020|EPI ISL 530179|B.1.3|USA|2020-05-28	North America|hCoV-19/USA/WI-UW-1328/2020|EPI ISL 536699|B.1.1|USA|2020-08-26	0.0007392584	North America
North America|hCoV-19/USA/TX-HMH-2474/2020|EPI ISL 545331|B.1.255|USA|2020-05-28	North America|hCoV-19/USA/WI-UW-1328/2020|EPI ISL 536699|B.1.1|USA|2020-08-26	0.0006384117	North America
North America|hCoV-19/USA/TX-HMH-2482/2020|EPI ISL 545334|B.1.1|USA|2020-05-28	North America|hCoV-19/USA/WI-UW-1328/2020|EPI ISL 536699|B.1.1|USA|2020-08-26	0.0004366952	North America
North America|hCoV-19/USA/VA-DCLS-0997/2020|EPI ISL 526899|B.1|USA|2020-05-28	North America|hCoV-19/USA/WI-UW-1328/2020|EPI ISL 536699|B.1.1|USA|2020-08-26	0.0006048269	North America
North America|hCoV-19/USA/UT-UPHL-2008928/2020|EPI ISL 525033|B.1|USA|2020-05-28	North America|hCoV-19/USA/WI-UW-1328/2020|EPI ISL 536699|B.1.1|USA|2020-08-26	0.0006720152	North America
North America|hCoV-19/USA/TX-HMH-2465/2020|EPI ISL 545325|B.1|USA|2020-05-29	North America|hCoV-19/USA/WI-UW-1328/2020|EPI ISL 536699|B.1.1|USA|2020-08-26	0.0006720666	North America
North America|hCoV-19/USA/UT-UPHL-2008806/2020|EPI ISL 524832|B.1.370|USA|2020-05-29	North America|hCoV-19/USA/WI-UW-1328/2020|EPI ISL 536699|B.1.1|USA|2020-08-26	0.0007056956	North America
North America|hCoV-19/USA/MD-MDH-0125/2020|EPI ISL 529167|B.1|USA|2020-05-29	North America|hCoV-19/USA/WI-UW-1328/2020|EPI ISL 536699|B.1.1|USA|2020-08-26	0.0005711965	North America
North America|hCoV-19/USA/FL-BPHL-0551/2020|EPI ISL 508754|B.1.370|USA|2020-05-29	North America|hCoV-19/USA/WI-UW-1328/2020|EPI ISL 536699|B.1.1|USA|2020-08-26	0.0008064962	North America
North America|hCoV-19/USA/WA-S1660/2020|EPI ISL 496086|B.1.1|USA|2020-05-29	North America|hCoV-19/USA/WI-UW-1328/2020|EPI ISL 536699|B.1.1|USA|2020-08-26	0.0003694905	North America
North America|hCoV-19/USA/TX-HMH-3016/2020|EPI ISL 543936|B.1.1|USA|2020-05-30	North America|hCoV-19/USA/WI-UW-1328/2020|EPI ISL 536699|B.1.1|USA|2020-08-26	0.0003694964	North America
North America|hCoV-19/USA/TX-HMH-3032/2020|EPI ISL 543946|B.1.370|USA|2020-05-30	North America|hCoV-19/USA/WI-UW-1328/2020|EPI ISL 536699|B.1.1|USA|2020-08-26	0.0006383628	North America
North America|hCoV-19/USA/TX-HMH-2342/2020|EPI ISL 545255|B.1.370|USA|2020-05-30	North America|hCoV-19/USA/WI-UW-1328/2020|EPI ISL 536699|B.1.1|USA|2020-08-26	0.0007393492	North America
North America|hCoV-19/USA/TX-HMH-3033/2020|EPI ISL 543947|B.1|USA|2020-05-30	North America|hCoV-19/USA/WI-UW-1328/2020|EPI ISL 536699|B.1.1|USA|2020-08-26	0.0006719948	North America
North America|hCoV-19/USA/TX-HMH-3011/2020|EPI ISL 543931|B.1.1|USA|2020-05-30	North America|hCoV-19/USA/WI-UW-1328/2020|EPI ISL 536699|B.1.1|USA|2020-08-26	0.0004366952	North America
North America|hCoV-19/USA/TX-HMH-2434/2020|EPI ISL 545307|B.1|USA|2020-05-31	North America|hCoV-19/USA/WI-UW-1328/2020|EPI ISL 536699|B.1.1|USA|2020-08-26	0.0005711965	North America
North America|hCoV-19/USA/TX-HMH-2319/2020|EPI ISL 545241|B.1.1|USA|2020-05-31	North America|hCoV-19/USA/WI-UW-1328/2020|EPI ISL 536699|B.1.1|USA|2020-08-26	0.0003022750	North America
North America|hCoV-19/Canada/ON-UHTC 0139/2020|EPI ISL 526275|B.1.1|Canada|2020-05-31	North America|hCoV-19/USA/WI-UW-1328/2020|EPI ISL 536699|B.1.1|USA|2020-08-26	0.0004030764	North America
North America|hCoV-19/USA/CA-UCLA-30/2020|EPI ISL 537563|B.1|USA|2020-05-31	North America|hCoV-19/USA/WI-UW-1328/2020|EPI ISL 536699|B.1.1|USA|2020-08-26	0.0007057384	North America
North America|hCoV-19/USA/TX-HMH-2993/2020|EPI ISL 543917|B.1.265|USA|2020-05-31	North America|hCoV-19/USA/WI-UW-1328/2020|EPI ISL 536699|B.1.1|USA|2020-08-26	0.0005711436	North America
North America|hCoV-19/USA/UT-UPHL-2008777/2020|EPI ISL 524808|B.1.370|USA|2020-06-01	North America|hCoV-19/USA/WI-UW-1328/2020|EPI ISL 536699|B.1.1|USA|2020-08-26	0.0006720881	North America
North America|hCoV-19/USA/TX-HMH-2543/2020|EPI ISL 545373|B.1.370|USA|2020-06-01	North America|hCoV-19/USA/WI-UW-1328/2020|EPI ISL 536699|B.1.1|USA|2020-08-26	0.0006384413	North America
North America|hCoV-19/USA/WA-S1728/2020|EPI ISL 496154|B.1.1|USA|2020-06-01	North America|hCoV-19/USA/WI-UW-1328/2020|EPI ISL 536699|B.1.1|USA|2020-08-26	0.0004030764	North America
North America|hCoV-19/USA/TX-HMH-2567/2020|EPI ISL 545392|B.1|USA|2020-06-01	North America|hCoV-19/USA/WI-UW-1328/2020|EPI ISL 536699|B.1.1|USA|2020-08-26	0.0006720463	North America
North America|hCoV-19/USA/UT-UPHL-2008832/2020|EPI ISL 524852|B.1.370|USA|2020-06-01	North America|hCoV-19/USA/WI-UW-1328/2020|EPI ISL 536699|B.1.1|USA|2020-08-26	0.0007056955	North America
North America|hCoV-19/USA/CA-IGI-0075/2020|EPI ISL 511829|B.1.3|USA|2020-06-02	North America|hCoV-19/USA/WI-UW-1328/2020|EPI ISL 536699|B.1.1|USA|2020-08-26	0.0008402850	North America
North America|hCoV-19/USA/CA-CDC-4684/2020|EPI ISL 535662|B.1|USA|2020-06-02	North America|hCoV-19/USA/WI-UW-1328/2020|EPI ISL 536699|B.1.1|USA|2020-08-26	0.0007392926	North America
North America|hCoV-19/USA/WA-S1802/2020|EPI ISL 496228|B.1|USA|2020-06-02	North America|hCoV-19/USA/WI-UW-1328/2020|EPI ISL 536699|B.1.1|USA|2020-08-26	0.0005711701	North America
North America|hCoV-19/USA/NV-NSPHL-A0206/2020|EPI ISL 515460|B.1|USA|2020-06-02	North America|hCoV-19/USA/WI-UW-1328/2020|EPI ISL 536699|B.1.1|USA|2020-08-26	0.0006048269	North America
North America|hCoV-19/USA/CA-IGI-0050/2020|EPI ISL 511805|B.1|USA|2020-06-02	North America|hCoV-19/USA/WI-UW-1328/2020|EPI ISL 536699|B.1.1|USA|2020-08-26	0.0005711701	North America
North America|hCoV-19/USA/VA-DCLS-1017/2020|EPI ISL 526907|B.1.1|USA|2020-06-03	North America|hCoV-19/USA/WI-UW-1328/2020|EPI ISL 536699|B.1.1|USA|2020-08-26	0.0006719229	North America
North America|hCoV-19/USA/TX-HMH-2768/2020|EPI ISL 545541|B.1.265|USA|2020-06-03	North America|hCoV-19/USA/WI-UW-1328/2020|EPI ISL 536699|B.1.1|USA|2020-08-26	0.0005375361	North America
North America|hCoV-19/USA/WA-S1816/2020|EPI ISL 496242|B.1.124|USA|2020-06-03	North America|hCoV-19/USA/WI-UW-1328/2020|EPI ISL 536699|B.1.1|USA|2020-08-26	0.0006047709	North America
North America|hCoV-19/USA/WA-S1938/2020|EPI ISL 497366|B.1.124|USA|2020-06-03	North America|hCoV-19/USA/WI-UW-1328/2020|EPI ISL 536699|B.1.1|USA|2020-08-26	0.0007056628	North America
North America|hCoV-19/USA/WI-GMF-05143/2020|EPI ISL 471145|B.1.3|USA|2020-06-03	North America|hCoV-19/USA/WI-UW-1328/2020|EPI ISL 536699|B.1.1|USA|2020-08-26	0.0006384413	North America
North America|hCoV-19/USA/CA-CDC-4698/2020|EPI ISL 535675|B.1|USA|2020-06-04	North America|hCoV-19/USA/WI-UW-1328/2020|EPI ISL 536699|B.1.1|USA|2020-08-26	0.0006047892	North America
North America|hCoV-19/USA/WA-S1959/2020|EPI ISL 497387|B.1|USA|2020-06-04	North America|hCoV-19/USA/WI-UW-1328/2020|EPI ISL 536699|B.1.1|USA|2020-08-26	0.0005375610	North America
North America|hCoV-19/USA/TX-HMH-2706/2020|EPI ISL 545492|B.1.370|USA|2020-06-04	North America|hCoV-19/USA/WI-UW-1328/2020|EPI ISL 536699|B.1.1|USA|2020-08-26	0.0006383628	North America
North America|hCoV-19/USA/CA-CDC-4703/2020|EPI ISL 535680|B.1.5|USA|2020-06-04	North America|hCoV-19/USA/WI-UW-1328/2020|EPI ISL 536699|B.1.1|USA|2020-08-26	0.0005711783	North America
North America|hCoV-19/USA/CA-CDC-4713/2020|EPI ISL 535689|B.1|USA|2020-06-04	North America|hCoV-19/USA/WI-UW-1328/2020|EPI ISL 536699|B.1.1|USA|2020-08-26	0.0006720259	North America
North America|hCoV-19/USA/TX-HMH-2739/2020|EPI ISL 545518|B.1|USA|2020-06-05	North America|hCoV-19/USA/WI-UW-1328/2020|EPI ISL 536699|B.1.1|USA|2020-08-26	0.0005375773	North America
North America|hCoV-19/USA/MD-MDH-0187/2020|EPI ISL 538271|B.1|USA|2020-06-05	North America|hCoV-19/USA/WI-UW-1328/2020|EPI ISL 536699|B.1.1|USA|2020-08-26	0.0006384515	North America
North America|hCoV-19/USA/TX-HMH-2732/2020|EPI ISL 545511|B.1.370|USA|2020-06-05	North America|hCoV-19/USA/WI-UW-1328/2020|EPI ISL 536699|B.1.1|USA|2020-08-26	0.0006383628	North America
North America|hCoV-19/USA/WA-S2027/2020|EPI ISL 497455|B.1.5|USA|2020-06-05	North America|hCoV-19/USA/WI-UW-1328/2020|EPI ISL 536699|B.1.1|USA|2020-08-26	0.0006384015	North America
North America|hCoV-19/USA/WA-UW-10447/2020|EPI ISL 570310|B.1|USA|2020-06-05	North America|hCoV-19/USA/WI-UW-1328/2020|EPI ISL 536699|B.1.1|USA|2020-08-26	0.0006384413	North America
North America|hCoV-19/USA/TX-HMH-2691/2020|EPI ISL 545479|B.1.1|USA|2020-06-06	North America|hCoV-19/USA/WI-UW-1328/2020|EPI ISL 536699|B.1.1|USA|2020-08-26	0.0003694905	North America
North America|hCoV-19/USA/TX-HMH-2578/2020|EPI ISL 545401|B.1.1|USA|2020-06-06	North America|hCoV-19/USA/WI-UW-1328/2020|EPI ISL 536699|B.1.1|USA|2020-08-26	0.0003022750	North America
North America|hCoV-19/USA/WI-UW-462/2020|EPI ISL 484837|B.1|USA|2020-06-06	North America|hCoV-19/USA/WI-UW-1328/2020|EPI ISL 536699|B.1.1|USA|2020-08-26	0.0005375361	North America
North America|hCoV-19/USA/TX-HMH-2575/2020|EPI ISL 545398|B.1.370|USA|2020-06-06	North America|hCoV-19/USA/WI-UW-1328/2020|EPI ISL 536699|B.1.1|USA|2020-08-26	0.0007056201	North America
North America|hCoV-19/USA/CA-UCLA-34/2020|EPI ISL 537567|B.1|USA|2020-06-06	North America|hCoV-19/USA/WI-UW-1328/2020|EPI ISL 536699|B.1.1|USA|2020-08-26	0.0005379112	North America
North America|hCoV-19/USA/TX-HMH-2841/2020|EPI ISL 543812|B.1.361|USA|2020-06-07	North America|hCoV-19/USA/WI-UW-1328/2020|EPI ISL 536699|B.1.1|USA|2020-08-26	0.0005712138	North America
North America|hCoV-19/USA/TX-HMH-2517/2020|EPI ISL 545353|B.1.3|USA|2020-06-07	North America|hCoV-19/USA/WI-UW-1328/2020|EPI ISL 536699|B.1.1|USA|2020-08-26	0.0007392926	North America
North America|hCoV-19/USA/TX-HMH-2828/2020|EPI ISL 543802|B.1.3|USA|2020-06-07	North America|hCoV-19/USA/WI-UW-1328/2020|EPI ISL 536699|B.1.1|USA|2020-08-26	0.0008403373	North America
North America|hCoV-19/USA/MD-MDH-0196/2020|EPI ISL 560809|B.1|USA|2020-06-07	North America|hCoV-19/USA/WI-UW-1328/2020|EPI ISL 536699|B.1.1|USA|2020-08-26	0.0005375524	North America
North America|hCoV-19/USA/MD-MDH-0195/2020|EPI ISL 560808|B.1|USA|2020-06-07	North America|hCoV-19/USA/WI-UW-1328/2020|EPI ISL 536699|B.1.1|USA|2020-08-26	0.0005711701	North America
North America|hCoV-19/USA/WA-S2143/2020|EPI ISL 497571|B.1|USA|2020-06-08	North America|hCoV-19/USA/WI-UW-1328/2020|EPI ISL 536699|B.1.1|USA|2020-08-26	0.0006047892	North America
North America|hCoV-19/USA/TX-HMH-2839/2020|EPI ISL 543810|B.1.1|USA|2020-06-08	North America|hCoV-19/USA/WI-UW-1328/2020|EPI ISL 536699|B.1.1|USA|2020-08-26	0.0005712057	North America
North America|hCoV-19/USA/TX-HMH-2802/2020|EPI ISL 545565|B.1|USA|2020-06-08	North America|hCoV-19/USA/WI-UW-1328/2020|EPI ISL 536699|B.1.1|USA|2020-08-26	0.0006384117	North America
North America|hCoV-19/USA/TX-HMH-2792/2020|EPI ISL 545557|B.1.370|USA|2020-06-08	North America|hCoV-19/USA/WI-UW-1328/2020|EPI ISL 536699|B.1.1|USA|2020-08-26	0.0008738205	North America
North America|hCoV-19/USA/MN-CDC-6286/2020|EPI ISL 527693|B.1|USA|2020-06-09	North America|hCoV-19/USA/WI-UW-1328/2020|EPI ISL 536699|B.1.1|USA|2020-08-26	0.0005039299	North America
North America|hCoV-19/USA/TX-HMH-2926/2020|EPI ISL 543868|B.1.315|USA|2020-06-09	North America|hCoV-19/USA/WI-UW-1328/2020|EPI ISL 536699|B.1.1|USA|2020-08-26	0.0005375773	North America
North America|hCoV-19/USA/OR-OHSU-0456/2020|EPI ISL 525813|B.1.5|USA|2020-06-09	North America|hCoV-19/USA/WI-UW-1328/2020|EPI ISL 536699|B.1.1|USA|2020-08-26	0.0004703176	North America
North America|hCoV-19/Canada/ON-UHTC 0151/2020|EPI ISL 526284|B.1|Canada|2020-06-09	North America|hCoV-19/USA/WI-UW-1328/2020|EPI ISL 536699|B.1.1|USA|2020-08-26	0.0006720571	North America
North America|hCoV-19/USA/WA-S2269/2020|EPI ISL 497697|B.1.124|USA|2020-06-09	North America|hCoV-19/USA/WI-UW-1328/2020|EPI ISL 536699|B.1.1|USA|2020-08-26	0.0006383821	North America
North America|hCoV-19/USA/CA-IGI-0083/2020|EPI ISL 511837|B.1|USA|2020-06-10	North America|hCoV-19/USA/WI-UW-1328/2020|EPI ISL 536699|B.1.1|USA|2020-08-26	0.0005711701	North America
North America|hCoV-19/USA/VA-DCLS-1076/2020|EPI ISL 528674|B.1|USA|2020-06-10	North America|hCoV-19/USA/WI-UW-1328/2020|EPI ISL 536699|B.1.1|USA|2020-08-26	0.0006722292	North America
North America|hCoV-19/USA/WA-UW-10696/2020|EPI ISL 570352|B.1|USA|2020-06-10	North America|hCoV-19/USA/WI-UW-1328/2020|EPI ISL 536699|B.1.1|USA|2020-08-26	0.0007056854	North America
North America|hCoV-19/USA/TX-HMH-3073/2020|EPI ISL 543977|B.1|USA|2020-06-10	North America|hCoV-19/USA/WI-UW-1328/2020|EPI ISL 536699|B.1.1|USA|2020-08-26	0.0006384311	North America
North America|hCoV-19/USA/CA-IGI-0054/2020|EPI ISL 511809|B.1|USA|2020-06-11	North America|hCoV-19/USA/WI-UW-1328/2020|EPI ISL 536699|B.1.1|USA|2020-08-26	0.0006048086	North America
North America|hCoV-19/USA/TX-HMH-3169/2020|EPI ISL 544045|B.1.361|USA|2020-06-11	North America|hCoV-19/USA/WI-UW-1328/2020|EPI ISL 536699|B.1.1|USA|2020-08-26	0.0005712230	North America
North America|hCoV-19/USA/TX-HMH-3279/2020|EPI ISL 544097|B.1.1|USA|2020-06-11	North America|hCoV-19/USA/WI-UW-1328/2020|EPI ISL 536699|B.1.1|USA|2020-08-26	0.0003358835	North America
North America|hCoV-19/USA/TX-HMH-3124/2020|EPI ISL 544010|B.1.3|USA|2020-06-11	North America|hCoV-19/USA/WI-UW-1328/2020|EPI ISL 536699|B.1.1|USA|2020-08-26	0.0006383822	North America
North America|hCoV-19/USA/TX-HMH-3176/2020|EPI ISL 544051|B.1.1|USA|2020-06-11	North America|hCoV-19/USA/WI-UW-1328/2020|EPI ISL 536699|B.1.1|USA|2020-08-26	0.0003358679	North America
North America|hCoV-19/USA/TX-HMH-3220/2020|EPI ISL 544088|B.1.361|USA|2020-06-12	North America|hCoV-19/USA/WI-UW-1328/2020|EPI ISL 536699|B.1.1|USA|2020-08-26	0.0006048549	North America
North America|hCoV-19/USA/TX-HMH-3442/2020|EPI ISL 544197|B.1.370|USA|2020-06-12	North America|hCoV-19/USA/WI-UW-1328/2020|EPI ISL 536699|B.1.1|USA|2020-08-26	0.0007056414	North America
North America|hCoV-19/USA/TX-HMH-3827/2020|EPI ISL 543231|B.1.370|USA|2020-06-12	North America|hCoV-19/USA/WI-UW-1328/2020|EPI ISL 536699|B.1.1|USA|2020-08-26	0.0007056200	North America
North America|hCoV-19/Costa Rica/INC-0056/2020|EPI ISL 512662|B.1.1|Costa Rica|2020-06-12	North America|hCoV-19/USA/WI-UW-1328/2020|EPI ISL 536699|B.1.1|USA|2020-08-26	0.0005039452	North America
North America|hCoV-19/USA/TX-HMH-3228/2020|EPI ISL 544095|B.1.3|USA|2020-06-13	North America|hCoV-19/USA/WI-UW-1328/2020|EPI ISL 536699|B.1.1|USA|2020-08-26	0.0008403238	North America
North America|hCoV-19/USA/TX-HMH-3420/2020|EPI ISL 544179|B.1.1|USA|2020-06-13	North America|hCoV-19/USA/WI-UW-1328/2020|EPI ISL 536699|B.1.1|USA|2020-08-26	0.0003358835	North America
North America|hCoV-19/USA/TX-HMH-3428/2020|EPI ISL 544185|B.1|USA|2020-06-13	North America|hCoV-19/USA/WI-UW-1328/2020|EPI ISL 536699|B.1.1|USA|2020-08-26	0.0006384413	North America
North America|hCoV-19/USA/TX-HMH-3211/2020|EPI ISL 544079|B.1.370|USA|2020-06-13	North America|hCoV-19/USA/WI-UW-1328/2020|EPI ISL 536699|B.1.1|USA|2020-08-26	0.0007393044	North America
North America|hCoV-19/USA/TX-HMH-3229/2020|EPI ISL 544096|B.1.1|USA|2020-06-13	North America|hCoV-19/USA/WI-UW-1328/2020|EPI ISL 536699|B.1.1|USA|2020-08-26	0.0004702890	North America
North America|hCoV-19/USA/TX-HMH-3370/2020|EPI ISL 544154|B.1|USA|2020-06-14	North America|hCoV-19/USA/WI-UW-1328/2020|EPI ISL 536699|B.1.1|USA|2020-08-26	0.0004703251	North America
North America|hCoV-19/USA/TX-HMH-3412/2020|EPI ISL 544172|B.1.361|USA|2020-06-14	North America|hCoV-19/USA/WI-UW-1328/2020|EPI ISL 536699|B.1.1|USA|2020-08-26	0.0006048549	North America
North America|hCoV-19/USA/TX-HMH-3546/2020|EPI ISL 543009|B.1.370|USA|2020-06-14	North America|hCoV-19/USA/WI-UW-1328/2020|EPI ISL 536699|B.1.1|USA|2020-08-26	0.0006383628	North America
North America|hCoV-19/USA/TX-HMH-3402/2020|EPI ISL 544162|B.1.370|USA|2020-06-14	North America|hCoV-19/USA/WI-UW-1328/2020|EPI ISL 536699|B.1.1|USA|2020-08-26	0.0007056741	North America
North America|hCoV-19/USA/WI-GMF-06563/2020|EPI ISL 489905|B.1.3|USA|2020-06-15	North America|hCoV-19/USA/WI-UW-1328/2020|EPI ISL 536699|B.1.1|USA|2020-08-26	0.0006384413	North America
North America|hCoV-19/USA/TX-HMH-3570/2020|EPI ISL 543030|B.1.1|USA|2020-06-15	North America|hCoV-19/USA/WI-UW-1328/2020|EPI ISL 536699|B.1.1|USA|2020-08-26	0.0004702530	North America
North America|hCoV-19/USA/CA-IGI-0066/2020|EPI ISL 511862|B.1.1|USA|2020-06-15	North America|hCoV-19/USA/WI-UW-1328/2020|EPI ISL 536699|B.1.1|USA|2020-08-26	0.0004369873	North America
North America|hCoV-19/USA/CA-CDC-4719/2020|EPI ISL 535694|B.1|USA|2020-06-15	North America|hCoV-19/USA/WI-UW-1328/2020|EPI ISL 536699|B.1.1|USA|2020-08-26	0.0006047892	North America
North America|hCoV-19/USA/WA-UW-11728/2020|EPI ISL 570464|B.1.247|USA|2020-06-16	North America|hCoV-19/USA/WI-UW-1328/2020|EPI ISL 536699|B.1.1|USA|2020-08-26	0.0007730075	North America
North America|hCoV-19/USA/WA-S2450/2020|EPI ISL 497082|B.1.1|USA|2020-06-16	North America|hCoV-19/USA/WI-UW-1328/2020|EPI ISL 536699|B.1.1|USA|2020-08-26	0.0005038913	North America
North America|hCoV-19/USA/CA-CDC-4730/2020|EPI ISL 535701|B.1|USA|2020-06-16	North America|hCoV-19/USA/WI-UW-1328/2020|EPI ISL 536699|B.1.1|USA|2020-08-26	0.0006047428	North America
North America|hCoV-19/USA/MN-MDH-1646/2020|EPI ISL 539840|B.1.370|USA|2020-06-16	North America|hCoV-19/USA/WI-UW-1328/2020|EPI ISL 536699|B.1.1|USA|2020-08-26	0.0006720570	North America
