## Supplementary material for "Epidemiology and genetic diversity of SARS-CoV-2 lineages circulating in Africa": Pairwise distance: ContinentsPairwiseDistance.csv (part 817 of 1021)

Species 1	Species 2	Dist	Continent
North America|hCoV-19/USA/TX-HMH-3918/2020|EPI ISL 543280|B.1.1|USA|2020-06-16	North America|hCoV-19/USA/WI-UW-1328/2020|EPI ISL 536699|B.1.1|USA|2020-08-26	0.0005038994	North America
North America|hCoV-19/USA/TX-HMH-4390/2020|EPI ISL 543583|B.1.1|USA|2020-06-17	North America|hCoV-19/USA/WI-UW-1328/2020|EPI ISL 536699|B.1.1|USA|2020-08-26	0.0004702748	North America
North America|hCoV-19/USA/TX-HMH-4423/2020|EPI ISL 543607|B.1.370|USA|2020-06-17	North America|hCoV-19/USA/WI-UW-1328/2020|EPI ISL 536699|B.1.1|USA|2020-08-26	0.0007729482	North America
North America|hCoV-19/USA/WA-S2555/2020|EPI ISL 497187|B.1|USA|2020-06-17	North America|hCoV-19/USA/WI-UW-1328/2020|EPI ISL 536699|B.1.1|USA|2020-08-26	0.0005039299	North America
North America|hCoV-19/USA/TX-HMH-3855/2020|EPI ISL 543256|B.1.1|USA|2020-06-17	North America|hCoV-19/USA/WI-UW-1328/2020|EPI ISL 536699|B.1.1|USA|2020-08-26	0.0004366882	North America
North America|hCoV-19/USA/TX-HMH-4296/2020|EPI ISL 543506|B.1.3|USA|2020-06-18	North America|hCoV-19/USA/WI-UW-1328/2020|EPI ISL 536699|B.1.1|USA|2020-08-26	0.0009076008	North America
North America|hCoV-19/USA/TX-HMH-4320/2020|EPI ISL 543529|B.1|USA|2020-06-18	North America|hCoV-19/USA/WI-UW-1328/2020|EPI ISL 536699|B.1.1|USA|2020-08-26	0.0006720259	North America
North America|hCoV-19/USA/WA-S2578/2020|EPI ISL 497210|B.1.124|USA|2020-06-18	North America|hCoV-19/USA/WI-UW-1328/2020|EPI ISL 536699|B.1.1|USA|2020-08-26	0.0007056414	North America
North America|hCoV-19/USA/TX-HMH-4185/2020|EPI ISL 543420|B.1.1|USA|2020-06-18	North America|hCoV-19/USA/WI-UW-1328/2020|EPI ISL 536699|B.1.1|USA|2020-08-26	0.0004702966	North America
North America|hCoV-19/USA/CA-ALSR-1102-SAN/2020|EPI ISL 483528|B.1|USA|2020-06-18	North America|hCoV-19/USA/WI-UW-1328/2020|EPI ISL 536699|B.1.1|USA|2020-08-26	0.0008065580	North America
North America|hCoV-19/Mexico/COA-InDRE 40/2020|EPI ISL 516620|B.1.1|Mexico|2020-06-19	North America|hCoV-19/USA/WI-UW-1328/2020|EPI ISL 536699|B.1.1|USA|2020-08-26	0.0004702748	North America
North America|hCoV-19/USA/MO-WUSTL046/2020|EPI ISL 493075|B.1|USA|2020-06-19	North America|hCoV-19/USA/WI-UW-1328/2020|EPI ISL 536699|B.1.1|USA|2020-08-26	0.0005375524	North America
North America|hCoV-19/Canada/ON-UHTC-0270/2020|EPI ISL 570002|B.1.36|Canada|2020-06-19	North America|hCoV-19/USA/WI-UW-1328/2020|EPI ISL 536699|B.1.1|USA|2020-08-26	0.0009073776	North America
North America|hCoV-19/USA/SC-DHEC-0586/2020|EPI ISL 529095|B.1.3|USA|2020-06-19	North America|hCoV-19/USA/WI-UW-1328/2020|EPI ISL 536699|B.1.1|USA|2020-08-26	0.0006720152	North America
North America|hCoV-19/USA/TX-HMH-4839/2020|EPI ISL 544367|B.1.265|USA|2020-06-20	North America|hCoV-19/USA/WI-UW-1328/2020|EPI ISL 536699|B.1.1|USA|2020-08-26	0.0007057068	North America
North America|hCoV-19/USA/WA-UW-11290/2020|EPI ISL 570390|B.1.1|USA|2020-06-20	North America|hCoV-19/USA/WI-UW-1328/2020|EPI ISL 536699|B.1.1|USA|2020-08-26	0.0004030578	North America
North America|hCoV-19/USA/WA-S2711/2020|EPI ISL 525701|B.1|USA|2020-06-20	North America|hCoV-19/USA/WI-UW-1328/2020|EPI ISL 536699|B.1.1|USA|2020-08-26	0.0006720055	North America
North America|hCoV-19/USA/VA-DCLS-1110/2020|EPI ISL 529913|B.1.370|USA|2020-06-20	North America|hCoV-19/USA/WI-UW-1328/2020|EPI ISL 536699|B.1.1|USA|2020-08-26	0.0006383822	North America
North America|hCoV-19/USA/TX-HMH-5076/2020|EPI ISL 544506|B.1.361|USA|2020-06-20	North America|hCoV-19/USA/WI-UW-1328/2020|EPI ISL 536699|B.1.1|USA|2020-08-26	0.0007393374	North America
North America|hCoV-19/USA/TX-HMH-4678/2020|EPI ISL 544249|B.1.1|USA|2020-06-21	North America|hCoV-19/USA/WI-UW-1328/2020|EPI ISL 536699|B.1.1|USA|2020-08-26	0.0003358835	North America
North America|hCoV-19/USA/TX-HMH-4844/2020|EPI ISL 544370|B.1.361|USA|2020-06-21	North America|hCoV-19/USA/WI-UW-1328/2020|EPI ISL 536699|B.1.1|USA|2020-08-26	0.0005712138	North America
North America|hCoV-19/USA/TX-HMH-4615/2020|EPI ISL 543756|B.1.370|USA|2020-06-21	North America|hCoV-19/USA/WI-UW-1328/2020|EPI ISL 536699|B.1.1|USA|2020-08-26	0.0006384709	North America
North America|hCoV-19/USA/CA-ALSR-1045-SAN/2020|EPI ISL 483481|B.1|USA|2020-06-21	North America|hCoV-19/USA/WI-UW-1328/2020|EPI ISL 536699|B.1.1|USA|2020-08-26	0.0006720881	North America
North America|hCoV-19/USA/WA-UW-11562/2020|EPI ISL 570437|B.1.1|USA|2020-06-22	North America|hCoV-19/USA/WI-UW-1328/2020|EPI ISL 536699|B.1.1|USA|2020-08-26	0.0003358679	North America
North America|hCoV-19/USA/WA-UW-11350/2020|EPI ISL 570400|B.1.1|USA|2020-06-22	North America|hCoV-19/USA/WI-UW-1328/2020|EPI ISL 536699|B.1.1|USA|2020-08-26	0.0004030578	North America
North America|hCoV-19/USA/TX-HMH-4865/2020|EPI ISL 544387|B.1.3|USA|2020-06-22	North America|hCoV-19/USA/WI-UW-1328/2020|EPI ISL 536699|B.1.1|USA|2020-08-26	0.0009076008	North America
North America|hCoV-19/USA/TX-HMH-4875/2020|EPI ISL 544394|B.1|USA|2020-06-22	North America|hCoV-19/USA/WI-UW-1328/2020|EPI ISL 536699|B.1.1|USA|2020-08-26	0.0006384117	North America
North America|hCoV-19/USA/WI-UW-585/2020|EPI ISL 484960|B.1.3|USA|2020-06-22	North America|hCoV-19/USA/WI-UW-1328/2020|EPI ISL 536699|B.1.1|USA|2020-08-26	0.0006720151	North America
North America|hCoV-19/USA/VA-DCLS-1189/2020|EPI ISL 529936|B.1|USA|2020-06-23	North America|hCoV-19/USA/WI-UW-1328/2020|EPI ISL 536699|B.1.1|USA|2020-08-26	0.0006383923	North America
North America|hCoV-19/USA/WA-UW-11472/2020|EPI ISL 570415|B.1.370|USA|2020-06-23	North America|hCoV-19/USA/WI-UW-1328/2020|EPI ISL 536699|B.1.1|USA|2020-08-26	0.0008737800	North America
North America|hCoV-19/USA/FL-BPHL-0754/2020|EPI ISL 512560|B.1.3|USA|2020-06-23	North America|hCoV-19/USA/WI-UW-1328/2020|EPI ISL 536699|B.1.1|USA|2020-08-26	0.0007056742	North America
North America|hCoV-19/USA/CA-ALSR-1086-SAN/2020|EPI ISL 483513|B.1|USA|2020-06-23	North America|hCoV-19/USA/WI-UW-1328/2020|EPI ISL 536699|B.1.1|USA|2020-08-26	0.0006384310	North America
North America|hCoV-19/USA/TX-HMH-5091/2020|EPI ISL 544518|B.1.361|USA|2020-06-24	North America|hCoV-19/USA/WI-UW-1328/2020|EPI ISL 536699|B.1.1|USA|2020-08-26	0.0006384412	North America
North America|hCoV-19/USA/TX-HMH-5520/2020|EPI ISL 544841|B.1.370|USA|2020-06-24	North America|hCoV-19/USA/WI-UW-1328/2020|EPI ISL 536699|B.1.1|USA|2020-08-26	0.0007393150	North America
North America|hCoV-19/USA/WA-UW-12027/2020|EPI ISL 501106|B.1|USA|2020-06-24	North America|hCoV-19/USA/WI-UW-1328/2020|EPI ISL 536699|B.1.1|USA|2020-08-26	0.0005711610	North America
North America|hCoV-19/USA/TX-HMH-5036/2020|EPI ISL 544476|B.1|USA|2020-06-24	North America|hCoV-19/USA/WI-UW-1328/2020|EPI ISL 536699|B.1.1|USA|2020-08-26	0.0006384413	North America
North America|hCoV-19/USA/WI-GMF-07816/2020|EPI ISL 489925|B.1.3|USA|2020-06-24	North America|hCoV-19/USA/WI-UW-1328/2020|EPI ISL 536699|B.1.1|USA|2020-08-26	0.0006720570	North America
North America|hCoV-19/USA/TX-HMH-5418/2020|EPI ISL 544762|B.1.3|USA|2020-06-25	North America|hCoV-19/USA/WI-UW-1328/2020|EPI ISL 536699|B.1.1|USA|2020-08-26	0.0008402983	North America
North America|hCoV-19/USA/TX-HMH-5356/2020|EPI ISL 544711|B.1.3|USA|2020-06-25	North America|hCoV-19/USA/WI-UW-1328/2020|EPI ISL 536699|B.1.1|USA|2020-08-26	0.0008739683	North America
North America|hCoV-19/USA/WA-UW-11903/2020|EPI ISL 570476|B.1.3|USA|2020-06-25	North America|hCoV-19/USA/WI-UW-1328/2020|EPI ISL 536699|B.1.1|USA|2020-08-26	0.0006384117	North America
North America|hCoV-19/USA/MN-MDH-1405/2020|EPI ISL 514624|B.1.3|USA|2020-06-25	North America|hCoV-19/USA/WI-UW-1328/2020|EPI ISL 536699|B.1.1|USA|2020-08-26	0.0006720882	North America
North America|hCoV-19/USA/TX-HMH-6803/2020|EPI ISL 546253|B.1|USA|2020-06-25	North America|hCoV-19/USA/WI-UW-1328/2020|EPI ISL 536699|B.1.1|USA|2020-08-26	0.0006384219	North America
North America|hCoV-19/USA/SC-DHEC-0929/2020|EPI ISL 538420|B.1|USA|2020-06-26	North America|hCoV-19/USA/WI-UW-1328/2020|EPI ISL 536699|B.1.1|USA|2020-08-26	0.0005711609	North America
North America|hCoV-19/USA/IL-UW-670/2020|EPI ISL 491311|B.1.3|USA|2020-06-26	North America|hCoV-19/USA/WI-UW-1328/2020|EPI ISL 536699|B.1.1|USA|2020-08-26	0.0007393150	North America
North America|hCoV-19/USA/SC-DHEC-0863/2020|EPI ISL 538399|B.1.3|USA|2020-06-26	North America|hCoV-19/USA/WI-UW-1328/2020|EPI ISL 536699|B.1.1|USA|2020-08-26	0.0006720463	North America
North America|hCoV-19/USA/WI-GMF-07962/2020|EPI ISL 489926|B.1.3|USA|2020-06-26	North America|hCoV-19/USA/WI-UW-1328/2020|EPI ISL 536699|B.1.1|USA|2020-08-26	0.0006720570	North America
North America|hCoV-19/USA/TX-HMH-5541/2020|EPI ISL 544850|B.1.1|USA|2020-06-26	North America|hCoV-19/USA/WI-UW-1328/2020|EPI ISL 536699|B.1.1|USA|2020-08-26	0.0005711081	North America
North America|hCoV-19/USA/TX-HMH-6526/2020|EPI ISL 546059|B.1.361|USA|2020-06-27	North America|hCoV-19/USA/WI-UW-1328/2020|EPI ISL 536699|B.1.1|USA|2020-08-26	0.0006384412	North America
North America|hCoV-19/USA/TX-HMH-6900/2020|EPI ISL 546335|B.1|USA|2020-06-27	North America|hCoV-19/USA/WI-UW-1328/2020|EPI ISL 536699|B.1.1|USA|2020-08-26	0.0006383924	North America
North America|hCoV-19/USA/FL-BPHL-1480/2020|EPI ISL 549262|B.1.3|USA|2020-06-27	North America|hCoV-19/USA/WI-UW-1328/2020|EPI ISL 536699|B.1.1|USA|2020-08-26	0.0006720570	North America
North America|hCoV-19/USA/TX-HMH-6500/2020|EPI ISL 546040|B.1.1|USA|2020-06-27	North America|hCoV-19/USA/WI-UW-1328/2020|EPI ISL 536699|B.1.1|USA|2020-08-26	0.0004366750	North America
North America|hCoV-19/USA/WA-UW-12626/2020|EPI ISL 570879|B.1.1|USA|2020-06-27	North America|hCoV-19/USA/WI-UW-1328/2020|EPI ISL 536699|B.1.1|USA|2020-08-26	0.0004030578	North America
North America|hCoV-19/USA/TX-HMH-6963/2020|EPI ISL 546390|B.1|USA|2020-06-28	North America|hCoV-19/USA/WI-UW-1328/2020|EPI ISL 536699|B.1.1|USA|2020-08-26	0.0006048452	North America
North America|hCoV-19/USA/TX-HMH-7019/2020|EPI ISL 546438|B.1.361|USA|2020-06-28	North America|hCoV-19/USA/WI-UW-1328/2020|EPI ISL 536699|B.1.1|USA|2020-08-26	0.0006048269	North America
North America|hCoV-19/USA/TX-HMH-7081/2020|EPI ISL 546488|B.1.1|USA|2020-06-28	North America|hCoV-19/USA/WI-UW-1328/2020|EPI ISL 536699|B.1.1|USA|2020-08-26	0.0003358679	North America
North America|hCoV-19/USA/TX-HMH-6975/2020|EPI ISL 546400|B.1.370|USA|2020-06-28	North America|hCoV-19/USA/WI-UW-1328/2020|EPI ISL 536699|B.1.1|USA|2020-08-26	0.0008065838	North America
North America|hCoV-19/USA/TX-HMH-6010/2020|EPI ISL 547166|B.1.370|USA|2020-06-28	North America|hCoV-19/USA/WI-UW-1328/2020|EPI ISL 536699|B.1.1|USA|2020-08-26	0.0006719744	North America
North America|hCoV-19/USA/TX-HMH-5375/2020|EPI ISL 544727|B.1|USA|2020-06-29	North America|hCoV-19/USA/WI-UW-1328/2020|EPI ISL 536699|B.1.1|USA|2020-08-26	0.0006384015	North America
North America|hCoV-19/USA/TX-HMH-5499/2020|EPI ISL 544822|B.1.361|USA|2020-06-29	North America|hCoV-19/USA/WI-UW-1328/2020|EPI ISL 536699|B.1.1|USA|2020-08-26	0.0006048452	North America
North America|hCoV-19/USA/TX-HMH-7207/2020|EPI ISL 546598|B.1.361|USA|2020-06-29	North America|hCoV-19/USA/WI-UW-1328/2020|EPI ISL 536699|B.1.1|USA|2020-08-26	0.0006384412	North America
North America|hCoV-19/USA/GA-CDC-5095/2020|EPI ISL 566085|B.1|USA|2020-06-29	North America|hCoV-19/USA/WI-UW-1328/2020|EPI ISL 536699|B.1.1|USA|2020-08-26	0.0007057283	North America
North America|hCoV-19/USA/TX-HMH-7342/2020|EPI ISL 546689|B.1.370|USA|2020-06-29	North America|hCoV-19/USA/WI-UW-1328/2020|EPI ISL 536699|B.1.1|USA|2020-08-26	0.0007392926	North America
North America|hCoV-19/USA/WA-UW-13047/2020|EPI ISL 570844|B.1.1|USA|2020-06-30	North America|hCoV-19/USA/WI-UW-1328/2020|EPI ISL 536699|B.1.1|USA|2020-08-26	0.0004030951	North America
North America|hCoV-19/USA/FL-BPHL-0913/2020|EPI ISL 517803|B.1|USA|2020-06-30	North America|hCoV-19/USA/WI-UW-1328/2020|EPI ISL 536699|B.1.1|USA|2020-08-26	0.0005375524	North America
North America|hCoV-19/USA/FL-AG7J/2020|EPI ISL 513285|B.1|USA|2020-06-30	North America|hCoV-19/USA/WI-UW-1328/2020|EPI ISL 536699|B.1.1|USA|2020-08-26	0.0007055874	North America
North America|hCoV-19/USA/TX-HMH-5916/2020|EPI ISL 547106|B.1.1|USA|2020-06-30	North America|hCoV-19/USA/WI-UW-1328/2020|EPI ISL 536699|B.1.1|USA|2020-08-26	0.0003358679	North America
North America|hCoV-19/USA/TX-HMH-6037/2020|EPI ISL 547183|B.1.1|USA|2020-06-30	North America|hCoV-19/USA/WI-UW-1328/2020|EPI ISL 536699|B.1.1|USA|2020-08-26	0.0003694964	North America
North America|hCoV-19/USA/WI-GMF-08700/2020|EPI ISL 489934|B.1.3|USA|2020-07-01	North America|hCoV-19/USA/WI-UW-1328/2020|EPI ISL 536699|B.1.1|USA|2020-08-26	0.0006720570	North America
North America|hCoV-19/USA/TX-HMH-8040/2020|EPI ISL 545811|B.1|USA|2020-07-01	North America|hCoV-19/USA/WI-UW-1328/2020|EPI ISL 536699|B.1.1|USA|2020-08-26	0.0006720366	North America
North America|hCoV-19/USA/IA-GMF-08792/2020|EPI ISL 489897|B.1|USA|2020-07-01	North America|hCoV-19/USA/WI-UW-1328/2020|EPI ISL 536699|B.1.1|USA|2020-08-26	0.0006720881	North America
North America|hCoV-19/USA/TX-HMH-7985/2020|EPI ISL 545766|B.1|USA|2020-07-01	North America|hCoV-19/USA/WI-UW-1328/2020|EPI ISL 536699|B.1.1|USA|2020-08-26	0.0006047892	North America
North America|hCoV-19/USA/WI-UW-721/2020|EPI ISL 491396|B.1|USA|2020-07-01	North America|hCoV-19/USA/WI-UW-1328/2020|EPI ISL 536699|B.1.1|USA|2020-08-26	0.0006386611	North America
North America|hCoV-19/USA/GA-CDC-5127/2020|EPI ISL 566107|B.1|USA|2020-07-02	North America|hCoV-19/USA/WI-UW-1328/2020|EPI ISL 536699|B.1.1|USA|2020-08-26	0.0006721085	North America
North America|hCoV-19/USA/CA-IGI-0206/2020|EPI ISL 569933|B.1.1|USA|2020-07-02	North America|hCoV-19/USA/WI-UW-1328/2020|EPI ISL 536699|B.1.1|USA|2020-08-26	0.0004703251	North America
North America|hCoV-19/USA/GA-CDC-5126/2020|EPI ISL 566106|B.1|USA|2020-07-02	North America|hCoV-19/USA/WI-UW-1328/2020|EPI ISL 536699|B.1.1|USA|2020-08-26	0.0007057610	North America
North America|hCoV-19/USA/WA-S2718/2020|EPI ISL 525708|B.1.1|USA|2020-07-02	North America|hCoV-19/USA/WI-UW-1328/2020|EPI ISL 536699|B.1.1|USA|2020-08-26	0.0003694733	North America
North America|hCoV-19/USA/TX-HMH-6215/2020|EPI ISL 547318|B.1.3|USA|2020-07-02	North America|hCoV-19/USA/WI-UW-1328/2020|EPI ISL 536699|B.1.1|USA|2020-08-26	0.0009076008	North America
North America|hCoV-19/USA/VA-DCLS-0737/2020|EPI ISL 526858|B.1.3|USA|2020-07-03	North America|hCoV-19/USA/WI-UW-1328/2020|EPI ISL 536699|B.1.1|USA|2020-08-26	0.0007730138	North America
North America|hCoV-19/USA/VA-DCLS-0738/2020|EPI ISL 526859|B.1.3|USA|2020-07-03	North America|hCoV-19/USA/WI-UW-1328/2020|EPI ISL 536699|B.1.1|USA|2020-08-26	0.0007729124	North America
North America|hCoV-19/USA/SC-20-1385-T10/2020|EPI ISL 516755|B.1.370|USA|2020-07-03	North America|hCoV-19/USA/WI-UW-1328/2020|EPI ISL 536699|B.1.1|USA|2020-08-26	0.0006047805	North America
North America|hCoV-19/USA/WA-UW-13299/2020|EPI ISL 570963|B.1|USA|2020-07-03	North America|hCoV-19/USA/WI-UW-1328/2020|EPI ISL 536699|B.1.1|USA|2020-08-26	0.0006047989	North America
North America|hCoV-19/USA/TX-HMH-8031/2020|EPI ISL 545803|B.1.370|USA|2020-07-03	North America|hCoV-19/USA/WI-UW-1328/2020|EPI ISL 536699|B.1.1|USA|2020-08-26	0.0006719948	North America
North America|hCoV-19/USA/TX-HMH-6387/2020|EPI ISL 545960|B.1.361|USA|2020-07-04	North America|hCoV-19/USA/WI-UW-1328/2020|EPI ISL 536699|B.1.1|USA|2020-08-26	0.0006048269	North America
North America|hCoV-19/USA/WI-GMF-09171/2020|EPI ISL 489942|B.1.3|USA|2020-07-04	North America|hCoV-19/USA/WI-UW-1328/2020|EPI ISL 536699|B.1.1|USA|2020-08-26	0.0007056741	North America
North America|hCoV-19/USA/MD-MDH-0127/2020|EPI ISL 524892|B.1|USA|2020-07-04	North America|hCoV-19/USA/WI-UW-1328/2020|EPI ISL 536699|B.1.1|USA|2020-08-26	0.0007056843	North America
North America|hCoV-19/USA/TX-HMH-6198/2020|EPI ISL 547306|B.1.361|USA|2020-07-04	North America|hCoV-19/USA/WI-UW-1328/2020|EPI ISL 536699|B.1.1|USA|2020-08-26	0.0006048549	North America
North America|hCoV-19/USA/TX-HMH-6187/2020|EPI ISL 547298|B.1.361|USA|2020-07-04	North America|hCoV-19/USA/WI-UW-1328/2020|EPI ISL 536699|B.1.1|USA|2020-08-26	0.0006048269	North America
North America|hCoV-19/Costa Rica/INC-0080/2020|EPI ISL 527748|B.1|Costa Rica|2020-07-05	North America|hCoV-19/USA/WI-UW-1328/2020|EPI ISL 536699|B.1.1|USA|2020-08-26	0.0006047892	North America
North America|hCoV-19/USA/TX-HMH-6406/2020|EPI ISL 545977|B.1.1|USA|2020-07-05	North America|hCoV-19/USA/WI-UW-1328/2020|EPI ISL 536699|B.1.1|USA|2020-08-26	0.0003694734	North America
North America|hCoV-19/USA/TX-HMH-6356/2020|EPI ISL 547413|B.1.361|USA|2020-07-05	North America|hCoV-19/USA/WI-UW-1328/2020|EPI ISL 536699|B.1.1|USA|2020-08-26	0.0006384412	North America
North America|hCoV-19/Mexico/BCN-InDRE-51/2020|EPI ISL 516611|B.1|Mexico|2020-07-05	North America|hCoV-19/USA/WI-UW-1328/2020|EPI ISL 536699|B.1.1|USA|2020-08-26	0.0005711783	North America
North America|hCoV-19/USA/TX-HMH-8020/2020|EPI ISL 545796|B.1.1|USA|2020-07-05	North America|hCoV-19/USA/WI-UW-1328/2020|EPI ISL 536699|B.1.1|USA|2020-08-26	0.0003694622	North America
North America|hCoV-19/USA/WI-GMF-09471/2020|EPI ISL 489945|B.1.3|USA|2020-07-06	North America|hCoV-19/USA/WI-UW-1328/2020|EPI ISL 536699|B.1.1|USA|2020-08-26	0.0006720570	North America
North America|hCoV-19/USA/MN-MDH-1417/2020|EPI ISL 514636|B.1.370|USA|2020-07-06	North America|hCoV-19/USA/WI-UW-1328/2020|EPI ISL 536699|B.1.1|USA|2020-08-26	0.0006384117	North America
North America|hCoV-19/USA/SC-DHEC-1079/2020|EPI ISL 541664|B.1.3|USA|2020-07-06	North America|hCoV-19/USA/WI-UW-1328/2020|EPI ISL 536699|B.1.1|USA|2020-08-26	0.0006047892	North America
North America|hCoV-19/USA/TX-HMH-6441/2020|EPI ISL 545998|B.1.370|USA|2020-07-06	North America|hCoV-19/USA/WI-UW-1328/2020|EPI ISL 536699|B.1.1|USA|2020-08-26	0.0009074893	North America
North America|hCoV-19/USA/WI-GMF-M00018/2020|EPI ISL 547669|B.1.3|USA|2020-07-06	North America|hCoV-19/USA/WI-UW-1328/2020|EPI ISL 536699|B.1.1|USA|2020-08-26	0.0007057068	North America
North America|hCoV-19/USA/TX-HMH-8068/2020|EPI ISL 545833|B.1.361|USA|2020-07-07	North America|hCoV-19/USA/WI-UW-1328/2020|EPI ISL 536699|B.1.1|USA|2020-08-26	0.0006384412	North America
North America|hCoV-19/USA/SC-20-1633-T07/2020|EPI ISL 516776|B.1.370|USA|2020-07-07	North America|hCoV-19/USA/WI-UW-1328/2020|EPI ISL 536699|B.1.1|USA|2020-08-26	0.0007056200	North America
North America|hCoV-19/USA/WI-GMF-09752/2020|EPI ISL 489955|B.1|USA|2020-07-07	North America|hCoV-19/USA/WI-UW-1328/2020|EPI ISL 536699|B.1.1|USA|2020-08-26	0.0006720570	North America
North America|hCoV-19/USA/TX-HMH-8066/2020|EPI ISL 545831|B.1.361|USA|2020-07-07	North America|hCoV-19/USA/WI-UW-1328/2020|EPI ISL 536699|B.1.1|USA|2020-08-26	0.0006048269	North America
North America|hCoV-19/USA/AR-CDC-4181/2020|EPI ISL 509683|B.1|USA|2020-07-08	North America|hCoV-19/USA/WI-UW-1328/2020|EPI ISL 536699|B.1.1|USA|2020-08-26	0.0007058107	North America
North America|hCoV-19/USA/FL-BPHL-0960/2020|EPI ISL 517850|B.1|USA|2020-07-08	North America|hCoV-19/USA/WI-UW-1328/2020|EPI ISL 536699|B.1.1|USA|2020-08-26	0.0008065207	North America
North America|hCoV-19/USA/IA-GMF-09911/2020|EPI ISL 547604|B.1|USA|2020-07-08	North America|hCoV-19/USA/WI-UW-1328/2020|EPI ISL 536699|B.1.1|USA|2020-08-26	0.0006047806	North America
North America|hCoV-19/USA/FL-BPHL-0957/2020|EPI ISL 517847|B.1|USA|2020-07-08	North America|hCoV-19/USA/WI-UW-1328/2020|EPI ISL 536699|B.1.1|USA|2020-08-26	0.0006384117	North America
North America|hCoV-19/USA/SC-20-1419-T14/2020|EPI ISL 516765|B.1.1|USA|2020-07-08	North America|hCoV-19/USA/WI-UW-1328/2020|EPI ISL 536699|B.1.1|USA|2020-08-26	0.0005375198	North America
North America|hCoV-19/USA/MD-MDH-0142/2020|EPI ISL 534702|B.1|USA|2020-07-09	North America|hCoV-19/USA/WI-UW-1328/2020|EPI ISL 536699|B.1.1|USA|2020-08-26	0.0006720678	North America
North America|hCoV-19/USA/CA-IGI-0204/2020|EPI ISL 569932|B.1.1|USA|2020-07-09	North America|hCoV-19/USA/WI-UW-1328/2020|EPI ISL 536699|B.1.1|USA|2020-08-26	0.0003694793	North America
North America|hCoV-19/USA/FL-BPHL-0969/2020|EPI ISL 517859|B.1.370|USA|2020-07-09	North America|hCoV-19/USA/WI-UW-1328/2020|EPI ISL 536699|B.1.1|USA|2020-08-26	0.0008401695	North America
North America|hCoV-19/USA/WI-UW-867/2020|EPI ISL 509870|B.1.1|USA|2020-07-09	North America|hCoV-19/USA/WI-UW-1328/2020|EPI ISL 536699|B.1.1|USA|2020-08-26	0.0005039300	North America
North America|hCoV-19/USA/WI-UW-905/2020|EPI ISL 509906|B.1.3|USA|2020-07-10	North America|hCoV-19/USA/WI-UW-1328/2020|EPI ISL 536699|B.1.1|USA|2020-08-26	0.0006385915	North America
North America|hCoV-19/USA/FL-BPHL-0924/2020|EPI ISL 517814|B.1.3|USA|2020-07-10	North America|hCoV-19/USA/WI-UW-1328/2020|EPI ISL 536699|B.1.1|USA|2020-08-26	0.0007729716	North America
North America|hCoV-19/USA/IA-GMF-10147/2020|EPI ISL 547607|B.1|USA|2020-07-10	North America|hCoV-19/USA/WI-UW-1328/2020|EPI ISL 536699|B.1.1|USA|2020-08-26	0.0006047806	North America
North America|hCoV-19/USA/AR-CDC-4202/2020|EPI ISL 509666|B.1|USA|2020-07-10	North America|hCoV-19/USA/WI-UW-1328/2020|EPI ISL 536699|B.1.1|USA|2020-08-26	0.0006721193	North America
North America|hCoV-19/USA/WI-GMF-M00015/2020|EPI ISL 547666|B.1.3|USA|2020-07-11	North America|hCoV-19/USA/WI-UW-1328/2020|EPI ISL 536699|B.1.1|USA|2020-08-26	0.0007057068	North America
North America|hCoV-19/USA/SD-SDPHL-0007/2020|EPI ISL 569615|B.1|USA|2020-07-11	North America|hCoV-19/USA/WI-UW-1328/2020|EPI ISL 536699|B.1.1|USA|2020-08-26	0.0006724164	North America
North America|hCoV-19/USA/AR-CDC-4206/2020|EPI ISL 527633|B.1|USA|2020-07-11	North America|hCoV-19/USA/WI-UW-1328/2020|EPI ISL 536699|B.1.1|USA|2020-08-26	0.0007057609	North America
North America|hCoV-19/USA/AR-CDC-4205/2020|EPI ISL 527632|B.1|USA|2020-07-11	North America|hCoV-19/USA/WI-UW-1328/2020|EPI ISL 536699|B.1.1|USA|2020-08-26	0.0006721193	North America
North America|hCoV-19/USA/WA-S2730/2020|EPI ISL 525720|B.1.1|USA|2020-07-11	North America|hCoV-19/USA/WI-UW-1328/2020|EPI ISL 536699|B.1.1|USA|2020-08-26	0.0004366547	North America
North America|hCoV-19/USA/WA-S2732/2020|EPI ISL 525722|B.1|USA|2020-07-12	North America|hCoV-19/USA/WI-UW-1328/2020|EPI ISL 536699|B.1.1|USA|2020-08-26	0.0008064961	North America
North America|hCoV-19/USA/SD-SDPHL-0008/2020|EPI ISL 569616|B.1|USA|2020-07-12	North America|hCoV-19/USA/WI-UW-1328/2020|EPI ISL 536699|B.1.1|USA|2020-08-26	0.0007057068	North America
North America|hCoV-19/USA/AR-CDC-4220/2020|EPI ISL 527638|B.1|USA|2020-07-12	North America|hCoV-19/USA/WI-UW-1328/2020|EPI ISL 536699|B.1.1|USA|2020-08-26	0.0006721193	North America
North America|hCoV-19/USA/AR-CDC-4219/2020|EPI ISL 527637|B.1|USA|2020-07-12	North America|hCoV-19/USA/WI-UW-1328/2020|EPI ISL 536699|B.1.1|USA|2020-08-26	0.0007057722	North America
North America|hCoV-19/USA/FL-BPHL-0733/2020|EPI ISL 509791|B.1.3|USA|2020-07-13	North America|hCoV-19/USA/WI-UW-1328/2020|EPI ISL 536699|B.1.1|USA|2020-08-26	0.0007056742	North America
North America|hCoV-19/USA/WI-GMF-10571/2020|EPI ISL 547610|B.1.5|USA|2020-07-13	North America|hCoV-19/USA/WI-UW-1328/2020|EPI ISL 536699|B.1.1|USA|2020-08-26	0.0005711437	North America
North America|hCoV-19/USA/AR-CDC-4226/2020|EPI ISL 527640|B.1|USA|2020-07-13	North America|hCoV-19/USA/WI-UW-1328/2020|EPI ISL 536699|B.1.1|USA|2020-08-26	0.0006721193	North America
North America|hCoV-19/USA/FL-BPHL-0923/2020|EPI ISL 517813|B.1.3|USA|2020-07-13	North America|hCoV-19/USA/WI-UW-1328/2020|EPI ISL 536699|B.1.1|USA|2020-08-26	0.0007056742	North America
North America|hCoV-19/USA/AR-CDC-4253/2020|EPI ISL 527642|B.1|USA|2020-07-14	North America|hCoV-19/USA/WI-UW-1328/2020|EPI ISL 536699|B.1.1|USA|2020-08-26	0.0007057609	North America
North America|hCoV-19/USA/MD-MDH-0159/2020|EPI ISL 524886|B.1.1|USA|2020-07-14	North America|hCoV-19/USA/WI-UW-1328/2020|EPI ISL 536699|B.1.1|USA|2020-08-26	0.0006383628	North America
North America|hCoV-19/USA/MD-MDH-0162/2020|EPI ISL 524889|B.1.370|USA|2020-07-14	North America|hCoV-19/USA/WI-UW-1328/2020|EPI ISL 536699|B.1.1|USA|2020-08-26	0.0008401950	North America
North America|hCoV-19/USA/FL-BPHL-0729/2020|EPI ISL 509787|B.1.1|USA|2020-07-14	North America|hCoV-19/USA/WI-UW-1328/2020|EPI ISL 536699|B.1.1|USA|2020-08-26	0.0004702673	North America
North America|hCoV-19/USA/AR-CDC-4265/2020|EPI ISL 527643|B.1|USA|2020-07-15	North America|hCoV-19/USA/WI-UW-1328/2020|EPI ISL 536699|B.1.1|USA|2020-08-26	0.0006721193	North America
North America|hCoV-19/USA/WI-GMF-10889/2020|EPI ISL 547618|B.1.3|USA|2020-07-15	North America|hCoV-19/USA/WI-UW-1328/2020|EPI ISL 536699|B.1.1|USA|2020-08-26	0.0007729840	North America
North America|hCoV-19/USA/FL-BPHL-0739/2020|EPI ISL 509797|B.1|USA|2020-07-15	North America|hCoV-19/USA/WI-UW-1328/2020|EPI ISL 536699|B.1.1|USA|2020-08-26	0.0006384515	North America
North America|hCoV-19/USA/MD-MDH-0164/2020|EPI ISL 524891|B.1.265|USA|2020-07-15	North America|hCoV-19/USA/WI-UW-1328/2020|EPI ISL 536699|B.1.1|USA|2020-08-26	0.0006383822	North America
North America|hCoV-19/USA/WA-S2736/2020|EPI ISL 525726|B.1.3|USA|2020-07-15	North America|hCoV-19/USA/WI-UW-1328/2020|EPI ISL 536699|B.1.1|USA|2020-08-26	0.0007729359	North America
North America|hCoV-19/USA/FL-BPHL-0946/2020|EPI ISL 517836|B.1.3|USA|2020-07-16	North America|hCoV-19/USA/WI-UW-1328/2020|EPI ISL 536699|B.1.1|USA|2020-08-26	0.0007392926	North America
North America|hCoV-19/USA/FL-BPHL-0737/2020|EPI ISL 509795|B.1.3|USA|2020-07-16	North America|hCoV-19/USA/WI-UW-1328/2020|EPI ISL 536699|B.1.1|USA|2020-08-26	0.0007056742	North America
North America|hCoV-19/USA/WI-GMF-11002/2020|EPI ISL 547622|B.1.3|USA|2020-07-16	North America|hCoV-19/USA/WI-UW-1328/2020|EPI ISL 536699|B.1.1|USA|2020-08-26	0.0006720882	North America
North America|hCoV-19/USA/WI-GMF-M00016/2020|EPI ISL 547667|B.1.3|USA|2020-07-16	North America|hCoV-19/USA/WI-UW-1328/2020|EPI ISL 536699|B.1.1|USA|2020-08-26	0.0008066083	North America
North America|hCoV-19/USA/WI-UW-1011/2020|EPI ISL 516437|B.1.1|USA|2020-07-17	North America|hCoV-19/USA/WI-UW-1328/2020|EPI ISL 536699|B.1.1|USA|2020-08-26	0.0006047806	North America
North America|hCoV-19/USA/FL-BPHL-1016/2020|EPI ISL 517906|B.1.3|USA|2020-07-17	North America|hCoV-19/USA/WI-UW-1328/2020|EPI ISL 536699|B.1.1|USA|2020-08-26	0.0007392926	North America
North America|hCoV-19/USA/CA-CZB-3868/2020|EPI ISL 548536|B.1|USA|2020-07-17	North America|hCoV-19/USA/WI-UW-1328/2020|EPI ISL 536699|B.1.1|USA|2020-08-26	0.0006383526	North America
North America|hCoV-19/USA/FL-BPHL-0943/2020|EPI ISL 517833|B.1.3|USA|2020-07-17	North America|hCoV-19/USA/WI-UW-1328/2020|EPI ISL 536699|B.1.1|USA|2020-08-26	0.0007729124	North America
North America|hCoV-19/USA/VA-DCLS-0804/2020|EPI ISL 522813|B.1|USA|2020-07-18	North America|hCoV-19/USA/WI-UW-1328/2020|EPI ISL 536699|B.1.1|USA|2020-08-26	0.0006720259	North America
North America|hCoV-19/USA/VA-DCLS-0799/2020|EPI ISL 522810|B.1|USA|2020-07-18	North America|hCoV-19/USA/WI-UW-1328/2020|EPI ISL 536699|B.1.1|USA|2020-08-26	0.0008401816	North America
North America|hCoV-19/USA/VA-DCLS-0807/2020|EPI ISL 522815|B.1|USA|2020-07-18	North America|hCoV-19/USA/WI-UW-1328/2020|EPI ISL 536699|B.1.1|USA|2020-08-26	0.0008738065	North America
North America|hCoV-19/USA/VA-DCLS-0805/2020|EPI ISL 522814|B.1|USA|2020-07-18	North America|hCoV-19/USA/WI-UW-1328/2020|EPI ISL 536699|B.1.1|USA|2020-08-26	0.0009074327	North America
North America|hCoV-19/USA/AR-CDC-4307/2020|EPI ISL 527649|B.1|USA|2020-07-18	North America|hCoV-19/USA/WI-UW-1328/2020|EPI ISL 536699|B.1.1|USA|2020-08-26	0.0007059531	North America
North America|hCoV-19/USA/WI-GMF-11475/2020|EPI ISL 547630|B.1.3|USA|2020-07-19	North America|hCoV-19/USA/WI-UW-1328/2020|EPI ISL 536699|B.1.1|USA|2020-08-26	0.0007739017	North America
North America|hCoV-19/USA/WI-GMF-11426/2020|EPI ISL 547629|B.1.3|USA|2020-07-19	North America|hCoV-19/USA/WI-UW-1328/2020|EPI ISL 536699|B.1.1|USA|2020-08-26	0.0006751742	North America
North America|hCoV-19/USA/FL-BPHL-1022/2020|EPI ISL 517912|B.1.361|USA|2020-07-20	North America|hCoV-19/USA/WI-UW-1328/2020|EPI ISL 536699|B.1.1|USA|2020-08-26	0.0006384707	North America
North America|hCoV-19/USA/FL-BPHL-1366/2020|EPI ISL 541303|B.1.370|USA|2020-07-20	North America|hCoV-19/USA/WI-UW-1328/2020|EPI ISL 536699|B.1.1|USA|2020-08-26	0.0008738875	North America
North America|hCoV-19/USA/FL-BPHL-1066/2020|EPI ISL 517956|B.1.3|USA|2020-07-20	North America|hCoV-19/USA/WI-UW-1328/2020|EPI ISL 536699|B.1.1|USA|2020-08-26	0.0007056742	North America
North America|hCoV-19/USA/OR-OHSU-1551/2020|EPI ISL 525977|B.1.1|USA|2020-07-20	North America|hCoV-19/USA/WI-UW-1328/2020|EPI ISL 536699|B.1.1|USA|2020-08-26	0.0003701448	North America
North America|hCoV-19/USA/IL-UW-996/2020|EPI ISL 509806|B.1|USA|2020-07-20	North America|hCoV-19/USA/WI-UW-1328/2020|EPI ISL 536699|B.1.1|USA|2020-08-26	0.0007057283	North America
North America|hCoV-19/USA/FL-BPHL-1378/2020|EPI ISL 541315|B.1.1|USA|2020-07-21	North America|hCoV-19/USA/WI-UW-1328/2020|EPI ISL 536699|B.1.1|USA|2020-08-26	0.0004030578	North America
North America|hCoV-19/USA/FL-BPHL-0722/2020|EPI ISL 509780|B.1.3|USA|2020-07-21	North America|hCoV-19/USA/WI-UW-1328/2020|EPI ISL 536699|B.1.1|USA|2020-08-26	0.0007393150	North America
North America|hCoV-19/USA/FL-BPHL-1026/2020|EPI ISL 517916|B.1.3|USA|2020-07-21	North America|hCoV-19/USA/WI-UW-1328/2020|EPI ISL 536699|B.1.1|USA|2020-08-26	0.0007729482	North America
North America|hCoV-19/USA/FL-BPHL-1381/2020|EPI ISL 541318|B.1.3|USA|2020-07-21	North America|hCoV-19/USA/WI-UW-1328/2020|EPI ISL 536699|B.1.1|USA|2020-08-26	0.0006720463	North America
North America|hCoV-19/USA/WI-UW-1013/2020|EPI ISL 516439|B.1.3|USA|2020-07-22	North America|hCoV-19/USA/WI-UW-1328/2020|EPI ISL 536699|B.1.1|USA|2020-08-26	0.0006722356	North America
North America|hCoV-19/USA/FL-BPHL-1035/2020|EPI ISL 517925|B.1.1|USA|2020-07-22	North America|hCoV-19/USA/WI-UW-1328/2020|EPI ISL 536699|B.1.1|USA|2020-08-26	0.0003694622	North America
North America|hCoV-19/USA/WI-UW-1014/2020|EPI ISL 516440|B.1.3|USA|2020-07-22	North America|hCoV-19/USA/WI-UW-1328/2020|EPI ISL 536699|B.1.1|USA|2020-08-26	0.0006722044	North America
North America|hCoV-19/USA/FL-BPHL-1203/2020|EPI ISL 541176|B.1.1|USA|2020-07-22	North America|hCoV-19/USA/WI-UW-1328/2020|EPI ISL 536699|B.1.1|USA|2020-08-26	0.0005039613	North America
North America|hCoV-19/USA/FL-BPHL-1036/2020|EPI ISL 517926|B.1.370|USA|2020-07-22	North America|hCoV-19/USA/WI-UW-1328/2020|EPI ISL 536699|B.1.1|USA|2020-08-26	0.0007729248	North America
North America|hCoV-19/USA/AR-CDC-4388/2020|EPI ISL 527656|B.1|USA|2020-07-23	North America|hCoV-19/USA/WI-UW-1328/2020|EPI ISL 536699|B.1.1|USA|2020-08-26	0.0007057609	North America
North America|hCoV-19/USA/SD-SDPHL-0009/2020|EPI ISL 569617|B.1|USA|2020-07-23	North America|hCoV-19/USA/WI-UW-1328/2020|EPI ISL 536699|B.1.1|USA|2020-08-26	0.0006720055	North America
North America|hCoV-19/USA/FL-BPHL-1504/2020|EPI ISL 568602|B.1.3|USA|2020-07-23	North America|hCoV-19/USA/WI-UW-1328/2020|EPI ISL 536699|B.1.1|USA|2020-08-26	0.0008402070	North America
North America|hCoV-19/USA/FL-BPHL-1502/2020|EPI ISL 568600|B.1|USA|2020-07-23	North America|hCoV-19/USA/WI-UW-1328/2020|EPI ISL 536699|B.1.1|USA|2020-08-26	0.0006050612	North America
North America|hCoV-19/USA/FL-BPHL-1508/2020|EPI ISL 568606|B.1.361|USA|2020-07-24	North America|hCoV-19/USA/WI-UW-1328/2020|EPI ISL 536699|B.1.1|USA|2020-08-26	0.0006384412	North America
North America|hCoV-19/USA/FL-BPHL-1208/2020|EPI ISL 541181|B.1.5|USA|2020-07-24	North America|hCoV-19/USA/WI-UW-1328/2020|EPI ISL 536699|B.1.1|USA|2020-08-26	0.0006384219	North America
North America|hCoV-19/USA/FL-BPHL-1209/2020|EPI ISL 541182|B.1|USA|2020-07-24	North America|hCoV-19/USA/WI-UW-1328/2020|EPI ISL 536699|B.1.1|USA|2020-08-26	0.0007057068	North America
North America|hCoV-19/USA/CA-CZB-3901/2020|EPI ISL 548542|B.1.1|USA|2020-07-24	North America|hCoV-19/USA/WI-UW-1328/2020|EPI ISL 536699|B.1.1|USA|2020-08-26	0.0003694622	North America
North America|hCoV-19/USA/CA-CZB-3898/2020|EPI ISL 548493|B.1|USA|2020-07-24	North America|hCoV-19/USA/WI-UW-1328/2020|EPI ISL 536699|B.1.1|USA|2020-08-26	0.0007729000	North America
North America|hCoV-19/USA/SD-SDPHL-0010/2020|EPI ISL 569618|B.1|USA|2020-07-25	North America|hCoV-19/USA/WI-UW-1328/2020|EPI ISL 536699|B.1.1|USA|2020-08-26	0.0008402594	North America
North America|hCoV-19/USA/CA-CZB-3924/2020|EPI ISL 548548|B.1|USA|2020-07-25	North America|hCoV-19/USA/WI-UW-1328/2020|EPI ISL 536699|B.1.1|USA|2020-08-26	0.0007799412	North America
North America|hCoV-19/USA/CA-CZB-3922/2020|EPI ISL 548524|B.1.1|USA|2020-07-25	North America|hCoV-19/USA/WI-UW-1328/2020|EPI ISL 536699|B.1.1|USA|2020-08-26	0.0004031343	North America
North America|hCoV-19/USA/CA-CZB-3923/2020|EPI ISL 548535|B.1.36|USA|2020-07-25	North America|hCoV-19/USA/WI-UW-1328/2020|EPI ISL 536699|B.1.1|USA|2020-08-26	0.0006725027	North America
North America|hCoV-19/USA/IL-UW-1064/2020|EPI ISL 516490|B.1.370|USA|2020-07-26	North America|hCoV-19/USA/WI-UW-1328/2020|EPI ISL 536699|B.1.1|USA|2020-08-26	0.0008064962	North America
North America|hCoV-19/USA/SD-SDPHL-0011/2020|EPI ISL 569619|B.1|USA|2020-07-26	North America|hCoV-19/USA/WI-UW-1328/2020|EPI ISL 536699|B.1.1|USA|2020-08-26	0.0008402594	North America
North America|hCoV-19/USA/CA-CZB-3896/2020|EPI ISL 548541|B.1|USA|2020-07-26	North America|hCoV-19/USA/WI-UW-1328/2020|EPI ISL 536699|B.1.1|USA|2020-08-26	0.0006384117	North America
North America|hCoV-19/USA/WI-UW-1102/2020|EPI ISL 516527|B.1.361|USA|2020-07-26	North America|hCoV-19/USA/WI-UW-1328/2020|EPI ISL 536699|B.1.1|USA|2020-08-26	0.0007729716	North America
North America|hCoV-19/Canada/ON-UHTC-0288/2020|EPI ISL 569993|B.1.1|Canada|2020-07-26	North America|hCoV-19/USA/WI-UW-1328/2020|EPI ISL 536699|B.1.1|USA|2020-08-26	0.0004367043	North America
North America|hCoV-19/USA/CA-CZB-3625/2020|EPI ISL 548360|B.1.5|USA|2020-07-27	North America|hCoV-19/USA/WI-UW-1328/2020|EPI ISL 536699|B.1.1|USA|2020-08-26	0.0007393150	North America
North America|hCoV-19/USA/VA-DCLS-1224/2020|EPI ISL 528648|B.1|USA|2020-07-27	North America|hCoV-19/USA/WI-UW-1328/2020|EPI ISL 536699|B.1.1|USA|2020-08-26	0.0005375361	North America
North America|hCoV-19/USA/WA-S2751/2020|EPI ISL 525741|B.1|USA|2020-07-27	North America|hCoV-19/USA/WI-UW-1328/2020|EPI ISL 536699|B.1.1|USA|2020-08-26	0.0006048549	North America
North America|hCoV-19/USA/FL-BPHL-1519/2020|EPI ISL 568617|B.1.1|USA|2020-07-27	North America|hCoV-19/USA/WI-UW-1328/2020|EPI ISL 536699|B.1.1|USA|2020-08-26	0.0005044045	North America
North America|hCoV-19/USA/WI-UW-1108/2020|EPI ISL 516533|B.1.3|USA|2020-07-27	North America|hCoV-19/USA/WI-UW-1328/2020|EPI ISL 536699|B.1.1|USA|2020-08-26	0.0007393268	North America
North America|hCoV-19/USA/VA-DCLS-1225/2020|EPI ISL 528649|B.1.3|USA|2020-07-28	North America|hCoV-19/USA/WI-UW-1328/2020|EPI ISL 536699|B.1.1|USA|2020-08-26	0.0008065580	North America
North America|hCoV-19/USA/WA-S2757/2020|EPI ISL 525747|B.1.1|USA|2020-07-28	North America|hCoV-19/USA/WI-UW-1328/2020|EPI ISL 536699|B.1.1|USA|2020-08-26	0.0004702816	North America
North America|hCoV-19/USA/WI-GMF-12945/2020|EPI ISL 547648|B.1.3|USA|2020-07-28	North America|hCoV-19/USA/WI-UW-1328/2020|EPI ISL 536699|B.1.1|USA|2020-08-26	0.0007393611	North America
North America|hCoV-19/USA/FL-BPHL-1521/2020|EPI ISL 568619|B.1|USA|2020-07-28	North America|hCoV-19/USA/WI-UW-1328/2020|EPI ISL 536699|B.1.1|USA|2020-08-26	0.0007057068	North America
North America|hCoV-19/USA/WA-S2758/2020|EPI ISL 525748|B.1.1|USA|2020-07-28	North America|hCoV-19/USA/WI-UW-1328/2020|EPI ISL 536699|B.1.1|USA|2020-08-26	0.0005038833	North America
North America|hCoV-19/USA/FL-BPHL-0978/2020|EPI ISL 517868|B.1.3|USA|2020-07-29	North America|hCoV-19/USA/WI-UW-1328/2020|EPI ISL 536699|B.1.1|USA|2020-08-26	0.0007056629	North America
North America|hCoV-19/USA/FL-BPHL-0972/2020|EPI ISL 517862|B.1.3|USA|2020-07-29	North America|hCoV-19/USA/WI-UW-1328/2020|EPI ISL 536699|B.1.1|USA|2020-08-26	0.0006720259	North America
North America|hCoV-19/USA/GA-CDC-6424/2020|EPI ISL 527661|B.1|USA|2020-07-29	North America|hCoV-19/USA/WI-UW-1328/2020|EPI ISL 536699|B.1.1|USA|2020-08-26	0.0006384117	North America
North America|hCoV-19/USA/WA-S2766/2020|EPI ISL 525756|B.1|USA|2020-07-29	North America|hCoV-19/USA/WI-UW-1328/2020|EPI ISL 536699|B.1.1|USA|2020-08-26	0.0006048076	North America
North America|hCoV-19/USA/FL-BPHL-0977/2020|EPI ISL 517867|B.1.3|USA|2020-07-29	North America|hCoV-19/USA/WI-UW-1328/2020|EPI ISL 536699|B.1.1|USA|2020-08-26	0.0007393032	North America
North America|hCoV-19/USA/VA-DCLS-1246/2020|EPI ISL 529939|B.1.3|USA|2020-07-30	North America|hCoV-19/USA/WI-UW-1328/2020|EPI ISL 536699|B.1.1|USA|2020-08-26	0.0008065710	North America
North America|hCoV-19/USA/VA-DCLS-1238/2020|EPI ISL 528657|B.1.3|USA|2020-07-30	North America|hCoV-19/USA/WI-UW-1328/2020|EPI ISL 536699|B.1.1|USA|2020-08-26	0.0008065710	North America
North America|hCoV-19/USA/VA-DCLS-1236/2020|EPI ISL 528655|B.1.3|USA|2020-07-30	North America|hCoV-19/USA/WI-UW-1328/2020|EPI ISL 536699|B.1.1|USA|2020-08-26	0.0008065710	North America
North America|hCoV-19/USA/VA-DCLS-1237/2020|EPI ISL 528656|B.1.3|USA|2020-07-30	North America|hCoV-19/USA/WI-UW-1328/2020|EPI ISL 536699|B.1.1|USA|2020-08-26	0.0008065710	North America
North America|hCoV-19/USA/WI-UW-1066/2020|EPI ISL 516492|B.1.361|USA|2020-07-30	North America|hCoV-19/USA/WI-UW-1328/2020|EPI ISL 536699|B.1.1|USA|2020-08-26	0.0007393150	North America
North America|hCoV-19/USA/FL-BPHL-1099/2020|EPI ISL 526585|B.1.1|USA|2020-07-31	North America|hCoV-19/USA/WI-UW-1328/2020|EPI ISL 536699|B.1.1|USA|2020-08-26	0.0004030764	North America
North America|hCoV-19/USA/WI-UW-1069/2020|EPI ISL 516495|B.1.361|USA|2020-07-31	North America|hCoV-19/USA/WI-UW-1328/2020|EPI ISL 536699|B.1.1|USA|2020-08-26	0.0007729827	North America
North America|hCoV-19/USA/WI-UW-1038/2020|EPI ISL 516464|B.1.3|USA|2020-07-31	North America|hCoV-19/USA/WI-UW-1328/2020|EPI ISL 536699|B.1.1|USA|2020-08-26	0.0007058943	North America
North America|hCoV-19/USA/FL-BPHL-1046/2020|EPI ISL 517936|B.1.3|USA|2020-07-31	North America|hCoV-19/USA/WI-UW-1328/2020|EPI ISL 536699|B.1.1|USA|2020-08-26	0.0007777483	North America
North America|hCoV-19/Mexico/CMX-INMEGEN-11/2020|EPI ISL 522941|B.1.3|Mexico|2020-07-31	North America|hCoV-19/USA/WI-UW-1328/2020|EPI ISL 536699|B.1.1|USA|2020-08-26	0.0007786286	North America
North America|hCoV-19/USA/WI-GMF-13319/2020|EPI ISL 547655|B.1.3|USA|2020-08-01	North America|hCoV-19/USA/WI-UW-1328/2020|EPI ISL 536699|B.1.1|USA|2020-08-26	0.0007729840	North America
North America|hCoV-19/USA/WI-UW-1049/2020|EPI ISL 516475|B.1.361|USA|2020-08-01	North America|hCoV-19/USA/WI-UW-1328/2020|EPI ISL 536699|B.1.1|USA|2020-08-26	0.0007393150	North America
North America|hCoV-19/USA/IA-GMF-13403/2020|EPI ISL 547657|B.1.361|USA|2020-08-01	North America|hCoV-19/USA/WI-UW-1328/2020|EPI ISL 536699|B.1.1|USA|2020-08-26	0.0006048269	North America
North America|hCoV-19/USA/WA-S2771/2020|EPI ISL 530128|B.1.1|USA|2020-08-01	North America|hCoV-19/USA/WI-UW-1328/2020|EPI ISL 536699|B.1.1|USA|2020-08-26	0.0004702966	North America
North America|hCoV-19/USA/WI-UW-1030/2020|EPI ISL 516456|B.1.3|USA|2020-08-01	North America|hCoV-19/USA/WI-UW-1328/2020|EPI ISL 536699|B.1.1|USA|2020-08-26	0.0007395233	North America
North America|hCoV-19/USA/WI-UW-1176/2020|EPI ISL 522931|B.1.5|USA|2020-08-01	North America|hCoV-19/USA/WI-UW-1328/2020|EPI ISL 536699|B.1.1|USA|2020-08-26	0.0004060750	North America
North America|hCoV-19/Mexico/CMX-INMEGEN-07/2020|EPI ISL 522878|B.1.1|Mexico|2020-08-01	North America|hCoV-19/USA/WI-UW-1328/2020|EPI ISL 536699|B.1.1|USA|2020-08-26	0.0004737529	North America
North America|hCoV-19/USA/WI-GMF-M00026/2020|EPI ISL 547676|B.1.3|USA|2020-08-02	North America|hCoV-19/USA/WI-UW-1328/2020|EPI ISL 536699|B.1.1|USA|2020-08-26	0.0007393268	North America
North America|hCoV-19/USA/WI-UW-1099/2020|EPI ISL 516524|B.1|USA|2020-08-02	North America|hCoV-19/USA/WI-UW-1328/2020|EPI ISL 536699|B.1.1|USA|2020-08-26	0.0006384219	North America
North America|hCoV-19/USA/WI-UW-1023/2020|EPI ISL 516449|B.1.1|USA|2020-08-02	North America|hCoV-19/USA/WI-UW-1328/2020|EPI ISL 536699|B.1.1|USA|2020-08-26	0.0003045564	North America
North America|hCoV-19/USA/FL-BPHL-1110/2020|EPI ISL 526596|B.1.3|USA|2020-08-03	North America|hCoV-19/USA/WI-UW-1328/2020|EPI ISL 536699|B.1.1|USA|2020-08-26	0.0009411472	North America
North America|hCoV-19/USA/WA-S2765/2020|EPI ISL 525755|B.1.1|USA|2020-08-03	North America|hCoV-19/USA/WI-UW-1328/2020|EPI ISL 536699|B.1.1|USA|2020-08-26	0.0004366749	North America
North America|hCoV-19/USA/FL-BPHL-1112/2020|EPI ISL 526598|B.1.370|USA|2020-08-03	North America|hCoV-19/USA/WI-UW-1328/2020|EPI ISL 536699|B.1.1|USA|2020-08-26	0.0007056200	North America
North America|hCoV-19/USA/CA-CZB-4050/2020|EPI ISL 548616|B.1.1|USA|2020-08-03	North America|hCoV-19/USA/WI-UW-1328/2020|EPI ISL 536699|B.1.1|USA|2020-08-26	0.0004703049	North America
North America|hCoV-19/USA/WA-UW-22253/2020|EPI ISL 570645|B.1.1|USA|2020-08-03	North America|hCoV-19/USA/WI-UW-1328/2020|EPI ISL 536699|B.1.1|USA|2020-08-26	0.0005711738	North America
North America|hCoV-19/USA/WI-UW-1080/2020|EPI ISL 516506|B.1|USA|2020-08-03	North America|hCoV-19/USA/WI-UW-1328/2020|EPI ISL 536699|B.1.1|USA|2020-08-26	0.0006048599	North America
North America|hCoV-19/USA/CA-CZB-3948/2020|EPI ISL 548558|B.1.5|USA|2020-08-03	North America|hCoV-19/USA/WI-UW-1328/2020|EPI ISL 536699|B.1.1|USA|2020-08-26	0.0005420057	North America
North America|hCoV-19/USA/MN-MDH-1559/2020|EPI ISL 527624|B.1|USA|2020-08-04	North America|hCoV-19/USA/WI-UW-1328/2020|EPI ISL 536699|B.1.1|USA|2020-08-26	0.0005711700	North America
North America|hCoV-19/USA/FL-BPHL-1111/2020|EPI ISL 526597|B.1.3|USA|2020-08-04	North America|hCoV-19/USA/WI-UW-1328/2020|EPI ISL 536699|B.1.1|USA|2020-08-26	0.0008065207	North America
North America|hCoV-19/USA/PR-B2DR/2020|EPI ISL 527382|B.1.1|USA|2020-08-04	North America|hCoV-19/USA/WI-UW-1328/2020|EPI ISL 536699|B.1.1|USA|2020-08-26	0.0005374701	North America
North America|hCoV-19/USA/WA-UW-22804/2020|EPI ISL 570720|B.1.1.61|USA|2020-08-04	North America|hCoV-19/USA/WI-UW-1328/2020|EPI ISL 536699|B.1.1|USA|2020-08-26	0.0006048173	North America
North America|hCoV-19/USA/WA-UW-22505/2020|EPI ISL 570700|B.1|USA|2020-08-04	North America|hCoV-19/USA/WI-UW-1328/2020|EPI ISL 536699|B.1.1|USA|2020-08-26	0.0007056955	North America
North America|hCoV-19/USA/FL-BPHL-1104/2020|EPI ISL 526590|B.1|USA|2020-08-04	North America|hCoV-19/USA/WI-UW-1328/2020|EPI ISL 536699|B.1.1|USA|2020-08-26	0.0007056200	North America
North America|hCoV-19/USA/WA-UW-22514/2020|EPI ISL 570701|B.1|USA|2020-08-04	North America|hCoV-19/USA/WI-UW-1328/2020|EPI ISL 536699|B.1.1|USA|2020-08-26	0.0010086338	North America
North America|hCoV-19/USA/WA-UW-22468/2020|EPI ISL 570694|B.1|USA|2020-08-05	North America|hCoV-19/USA/WI-UW-1328/2020|EPI ISL 536699|B.1.1|USA|2020-08-26	0.0007056729	North America
North America|hCoV-19/USA/WA-UW-22454/2020|EPI ISL 570692|B.1|USA|2020-08-05	North America|hCoV-19/USA/WI-UW-1328/2020|EPI ISL 536699|B.1.1|USA|2020-08-26	0.0008738330	North America
North America|hCoV-19/USA/WA-UW-21723/2020|EPI ISL 570993|B.1.1|USA|2020-08-05	North America|hCoV-19/USA/WI-UW-1328/2020|EPI ISL 536699|B.1.1|USA|2020-08-26	0.0005038761	North America
North America|hCoV-19/USA/SD-SDPHL-0014/2020|EPI ISL 569622|B.1|USA|2020-08-05	North America|hCoV-19/USA/WI-UW-1328/2020|EPI ISL 536699|B.1.1|USA|2020-08-26	0.0007730075	North America
North America|hCoV-19/USA/IL-UW-1147/2020|EPI ISL 522881|B.1.361|USA|2020-08-05	North America|hCoV-19/USA/WI-UW-1328/2020|EPI ISL 536699|B.1.1|USA|2020-08-26	0.0005712138	North America
North America|hCoV-19/USA/CA-CZB-4029/2020|EPI ISL 548582|B.1|USA|2020-08-05	North America|hCoV-19/USA/WI-UW-1328/2020|EPI ISL 536699|B.1.1|USA|2020-08-26	0.0007393528	North America
North America|hCoV-19/USA/VA-DCLS-1252/2020|EPI ISL 529943|B.1|USA|2020-08-06	North America|hCoV-19/USA/WI-UW-1328/2020|EPI ISL 536699|B.1.1|USA|2020-08-26	0.0006384219	North America
North America|hCoV-19/USA/PR-B3SB/2020|EPI ISL 534694|B.1|USA|2020-08-06	North America|hCoV-19/USA/WI-UW-1328/2020|EPI ISL 536699|B.1.1|USA|2020-08-26	0.0006720055	North America
North America|hCoV-19/USA/WA-UW-23193/2020|EPI ISL 570754|B.1.1.4|USA|2020-08-06	North America|hCoV-19/USA/WI-UW-1328/2020|EPI ISL 536699|B.1.1|USA|2020-08-26	0.0007391675	North America
North America|hCoV-19/USA/VA-DCLS-1262/2020|EPI ISL 529952|B.1|USA|2020-08-06	North America|hCoV-19/USA/WI-UW-1328/2020|EPI ISL 536699|B.1.1|USA|2020-08-26	0.0006048365	North America
North America|hCoV-19/USA/WA-UW-23196/2020|EPI ISL 570755|B.1|USA|2020-08-06	North America|hCoV-19/USA/WI-UW-1328/2020|EPI ISL 536699|B.1.1|USA|2020-08-26	0.0006383821	North America
North America|hCoV-19/USA/VA-DCLS-1254/2020|EPI ISL 529945|B.1|USA|2020-08-06	North America|hCoV-19/USA/WI-UW-1328/2020|EPI ISL 536699|B.1.1|USA|2020-08-26	0.0005711965	North America
North America|hCoV-19/USA/VA-DCLS-1253/2020|EPI ISL 529944|B.1|USA|2020-08-06	North America|hCoV-19/USA/WI-UW-1328/2020|EPI ISL 536699|B.1.1|USA|2020-08-26	0.0006048269	North America
North America|hCoV-19/USA/WA-UW-22328/2020|EPI ISL 570661|B.1|USA|2020-08-07	North America|hCoV-19/USA/WI-UW-1328/2020|EPI ISL 536699|B.1.1|USA|2020-08-26	0.0007392926	North America
North America|hCoV-19/USA/WI-UW-1181/2020|EPI ISL 522936|B.1.3|USA|2020-08-07	North America|hCoV-19/USA/WI-UW-1328/2020|EPI ISL 536699|B.1.1|USA|2020-08-26	0.0007392938	North America
North America|hCoV-19/USA/WA-UW-22313/2020|EPI ISL 570657|B.1|USA|2020-08-07	North America|hCoV-19/USA/WI-UW-1328/2020|EPI ISL 536699|B.1.1|USA|2020-08-26	0.0007393174	North America
North America|hCoV-19/USA/NM-UNM-00575/2020|EPI ISL 542989|B.1|USA|2020-08-07	North America|hCoV-19/USA/WI-UW-1328/2020|EPI ISL 536699|B.1.1|USA|2020-08-26	0.0006727212	North America
North America|hCoV-19/USA/NM-UNM-00574/2020|EPI ISL 542988|B.1|USA|2020-08-07	North America|hCoV-19/USA/WI-UW-1328/2020|EPI ISL 536699|B.1.1|USA|2020-08-26	0.0004410935	North America
North America|hCoV-19/USA/NM-UNM-00573/2020|EPI ISL 542987|B.1|USA|2020-08-07	North America|hCoV-19/USA/WI-UW-1328/2020|EPI ISL 536699|B.1.1|USA|2020-08-26	0.0004768783	North America
North America|hCoV-19/USA/WA-UW-22365/2020|EPI ISL 570669|B.1|USA|2020-08-08	North America|hCoV-19/USA/WI-UW-1328/2020|EPI ISL 536699|B.1.1|USA|2020-08-26	0.0007056840	North America
North America|hCoV-19/USA/WA-UW-22998/2020|EPI ISL 570746|B.1.370|USA|2020-08-08	North America|hCoV-19/USA/WI-UW-1328/2020|EPI ISL 536699|B.1.1|USA|2020-08-26	0.0008065980	North America
North America|hCoV-19/USA/NC-SLPH-0017/2020|EPI ISL 538521|B.1|USA|2020-08-08	North America|hCoV-19/USA/WI-UW-1328/2020|EPI ISL 536699|B.1.1|USA|2020-08-26	0.0006720485	North America
North America|hCoV-19/USA/NC-SLPH-0018/2020|EPI ISL 538522|B.1|USA|2020-08-08	North America|hCoV-19/USA/WI-UW-1328/2020|EPI ISL 536699|B.1.1|USA|2020-08-26	0.0006116041	North America
North America|hCoV-19/USA/MI-MDHHS-SC21731/2020|EPI ISL 529850|B.1.1|USA|2020-08-08	North America|hCoV-19/USA/WI-UW-1328/2020|EPI ISL 536699|B.1.1|USA|2020-08-26	0.0006085808	North America
North America|hCoV-19/USA/WI-UW-1170/2020|EPI ISL 522926|B.1.5|USA|2020-08-08	North America|hCoV-19/USA/WI-UW-1328/2020|EPI ISL 536699|B.1.1|USA|2020-08-26	0.0004060887	North America
North America|hCoV-19/USA/WA-S2779/2020|EPI ISL 530136|B.1.370|USA|2020-08-09	North America|hCoV-19/USA/WI-UW-1328/2020|EPI ISL 536699|B.1.1|USA|2020-08-26	0.0009074182	North America
North America|hCoV-19/USA/WI-UW-1178/2020|EPI ISL 522933|B.1.3|USA|2020-08-09	North America|hCoV-19/USA/WI-UW-1328/2020|EPI ISL 536699|B.1.1|USA|2020-08-26	0.0007393186	North America
North America|hCoV-19/USA/CA-CZB-4080/2020|EPI ISL 548677|B.1.5|USA|2020-08-09	North America|hCoV-19/USA/WI-UW-1328/2020|EPI ISL 536699|B.1.1|USA|2020-08-26	0.0006048018	North America
North America|hCoV-19/USA/WI-UW-1169/2020|EPI ISL 522925|B.1.5|USA|2020-08-09	North America|hCoV-19/USA/WI-UW-1328/2020|EPI ISL 536699|B.1.1|USA|2020-08-26	0.0004060750	North America
North America|hCoV-19/USA/WI-UW-1175/2020|EPI ISL 522930|B.1.5|USA|2020-08-09	North America|hCoV-19/USA/WI-UW-1328/2020|EPI ISL 536699|B.1.1|USA|2020-08-26	0.0004101701	North America
North America|hCoV-19/USA/WA-UW-22948/2020|EPI ISL 570736|B.1|USA|2020-08-10	North America|hCoV-19/USA/WI-UW-1328/2020|EPI ISL 536699|B.1.1|USA|2020-08-26	0.0006720258	North America
North America|hCoV-19/USA/FL-BPHL-1121/2020|EPI ISL 526607|B.1.3|USA|2020-08-10	North America|hCoV-19/USA/WI-UW-1328/2020|EPI ISL 536699|B.1.1|USA|2020-08-26	0.0007057068	North America
North America|hCoV-19/USA/WA-S2782/2020|EPI ISL 530139|B.1.1|USA|2020-08-10	North America|hCoV-19/USA/WI-UW-1328/2020|EPI ISL 536699|B.1.1|USA|2020-08-26	0.0005711355	North America
North America|hCoV-19/USA/WI-GMF-14621/2020|EPI ISL 547685|B.1.3|USA|2020-08-10	North America|hCoV-19/USA/WI-UW-1328/2020|EPI ISL 536699|B.1.1|USA|2020-08-26	0.0007393268	North America
North America|hCoV-19/USA/WA-UW-22951/2020|EPI ISL 570737|B.1|USA|2020-08-10	North America|hCoV-19/USA/WI-UW-1328/2020|EPI ISL 536699|B.1.1|USA|2020-08-26	0.0010759212	North America
North America|hCoV-19/USA/WI-GMF-14585/2020|EPI ISL 547681|B.1.361|USA|2020-08-10	North America|hCoV-19/USA/WI-UW-1328/2020|EPI ISL 536699|B.1.1|USA|2020-08-26	0.0007394581	North America
North America|hCoV-19/USA/CA-CZB-4033/2020|EPI ISL 548606|B.1|USA|2020-08-10	North America|hCoV-19/USA/WI-UW-1328/2020|EPI ISL 536699|B.1.1|USA|2020-08-26	0.0007430013	North America
North America|hCoV-19/USA/WI-GMF-14850/2020|EPI ISL 547690|B.1.3|USA|2020-08-11	North America|hCoV-19/USA/WI-UW-1328/2020|EPI ISL 536699|B.1.1|USA|2020-08-26	0.0007058941	North America
North America|hCoV-19/USA/WI-UW-1135/2020|EPI ISL 522892|B.1.3|USA|2020-08-11	North America|hCoV-19/USA/WI-UW-1328/2020|EPI ISL 536699|B.1.1|USA|2020-08-26	0.0007392689	North America
North America|hCoV-19/USA/WI-GMF-14857/2020|EPI ISL 547691|B.1.3|USA|2020-08-11	North America|hCoV-19/USA/WI-UW-1328/2020|EPI ISL 536699|B.1.1|USA|2020-08-26	0.0007063929	North America
North America|hCoV-19/USA/CA-CZB-4088/2020|EPI ISL 548614|B.1|USA|2020-08-11	North America|hCoV-19/USA/WI-UW-1328/2020|EPI ISL 536699|B.1.1|USA|2020-08-26	0.0008402125	North America
North America|hCoV-19/USA/MN-GMF-14871/2020|EPI ISL 547692|B.1.361|USA|2020-08-11	North America|hCoV-19/USA/WI-UW-1328/2020|EPI ISL 536699|B.1.1|USA|2020-08-26	0.0007073187	North America
North America|hCoV-19/USA/CA-CZB-4083/2020|EPI ISL 548613|B.1|USA|2020-08-11	North America|hCoV-19/USA/WI-UW-1328/2020|EPI ISL 536699|B.1.1|USA|2020-08-26	0.0005740525	North America
North America|hCoV-19/USA/VA-DCLS-1274/2020|EPI ISL 529960|B.1.370|USA|2020-08-12	North America|hCoV-19/USA/WI-UW-1328/2020|EPI ISL 536699|B.1.1|USA|2020-08-26	0.0007730073	North America
North America|hCoV-19/USA/CA-CZB-4039/2020|EPI ISL 548596|B.1|USA|2020-08-12	North America|hCoV-19/USA/WI-UW-1328/2020|EPI ISL 536699|B.1.1|USA|2020-08-26	0.0007729606	North America
North America|hCoV-19/USA/VA-DCLS-1273/2020|EPI ISL 529959|B.1.370|USA|2020-08-12	North America|hCoV-19/USA/WI-UW-1328/2020|EPI ISL 536699|B.1.1|USA|2020-08-26	0.0007057068	North America
North America|hCoV-19/USA/PR-B74P/2020|EPI ISL 527398|B.1.3|USA|2020-08-12	North America|hCoV-19/USA/WI-UW-1328/2020|EPI ISL 536699|B.1.1|USA|2020-08-26	0.0006047989	North America
North America|hCoV-19/USA/MI-MDHHS-SC21977/2020|EPI ISL 566027|B.1.1|USA|2020-08-12	North America|hCoV-19/USA/WI-UW-1328/2020|EPI ISL 536699|B.1.1|USA|2020-08-26	0.0006047612	North America
North America|hCoV-19/USA/PR-B6ZT/2020|EPI ISL 527397|B.1.3|USA|2020-08-12	North America|hCoV-19/USA/WI-UW-1328/2020|EPI ISL 536699|B.1.1|USA|2020-08-26	0.0006720570	North America
North America|hCoV-19/USA/MN-GMF-14999/2020|EPI ISL 547693|B.1.361|USA|2020-08-12	North America|hCoV-19/USA/WI-UW-1328/2020|EPI ISL 536699|B.1.1|USA|2020-08-26	0.0006721085	North America
North America|hCoV-19/USA/CA-CZB-4091/2020|EPI ISL 548634|B.1|USA|2020-08-13	North America|hCoV-19/USA/WI-UW-1328/2020|EPI ISL 536699|B.1.1|USA|2020-08-26	0.0006062561	North America
North America|hCoV-19/USA/CA-CZB-4090/2020|EPI ISL 548640|B.1|USA|2020-08-13	North America|hCoV-19/USA/WI-UW-1328/2020|EPI ISL 536699|B.1.1|USA|2020-08-26	0.0006392721	North America
North America|hCoV-19/USA/MI-MDHHS-SC21770/2020|EPI ISL 529888|B.1.361|USA|2020-08-13	North America|hCoV-19/USA/WI-UW-1328/2020|EPI ISL 536699|B.1.1|USA|2020-08-26	0.0007063331	North America
North America|hCoV-19/USA/UT-UPHL-08764/2020|EPI ISL 525350|B.1|USA|2020-08-13	North America|hCoV-19/USA/WI-UW-1328/2020|EPI ISL 536699|B.1.1|USA|2020-08-26	0.0007432380	North America
North America|hCoV-19/USA/WI-UW-1126/2020|EPI ISL 522884|B.1.3|USA|2020-08-13	North America|hCoV-19/USA/WI-UW-1328/2020|EPI ISL 536699|B.1.1|USA|2020-08-26	0.0007786157	North America
North America|hCoV-19/USA/WI-UW-1145/2020|EPI ISL 522902|B.1.5|USA|2020-08-13	North America|hCoV-19/USA/WI-UW-1328/2020|EPI ISL 536699|B.1.1|USA|2020-08-26	0.0004061025	North America
North America|hCoV-19/USA/WI-UW-1136/2020|EPI ISL 522893|B.1.5|USA|2020-08-13	North America|hCoV-19/USA/WI-UW-1328/2020|EPI ISL 536699|B.1.1|USA|2020-08-26	0.0004400114	North America
North America|hCoV-19/USA/CA-CZB-4094/2020|EPI ISL 548601|B.1|USA|2020-08-14	North America|hCoV-19/USA/WI-UW-1328/2020|EPI ISL 536699|B.1.1|USA|2020-08-26	0.0005711783	North America
North America|hCoV-19/USA/CA-CZB-4096/2020|EPI ISL 548608|B.1|USA|2020-08-14	North America|hCoV-19/USA/WI-UW-1328/2020|EPI ISL 536699|B.1.1|USA|2020-08-26	0.0006047892	North America
North America|hCoV-19/USA/CA-CZB-4095/2020|EPI ISL 548646|B.1|USA|2020-08-14	North America|hCoV-19/USA/WI-UW-1328/2020|EPI ISL 536699|B.1.1|USA|2020-08-26	0.0006082435	North America
North America|hCoV-19/USA/CA-CZB-4098/2020|EPI ISL 548641|B.1|USA|2020-08-14	North America|hCoV-19/USA/WI-UW-1328/2020|EPI ISL 536699|B.1.1|USA|2020-08-26	0.0005744988	North America
North America|hCoV-19/USA/MN-GMF-15330/2020|EPI ISL 547703|B.1.361|USA|2020-08-14	North America|hCoV-19/USA/WI-UW-1328/2020|EPI ISL 536699|B.1.1|USA|2020-08-26	0.0007057732	North America
North America|hCoV-19/USA/CA-CZB-4093/2020|EPI ISL 548615|B.1|USA|2020-08-14	North America|hCoV-19/USA/WI-UW-1328/2020|EPI ISL 536699|B.1.1|USA|2020-08-26	0.0006048096	North America
North America|hCoV-19/USA/CA-CZB-4097/2020|EPI ISL 548638|B.1|USA|2020-08-14	North America|hCoV-19/USA/WI-UW-1328/2020|EPI ISL 536699|B.1.1|USA|2020-08-26	0.0006104923	North America
North America|hCoV-19/USA/MI-MDHHS-SC21982/2020|EPI ISL 566032|B.1.361|USA|2020-08-15	North America|hCoV-19/USA/WI-UW-1328/2020|EPI ISL 536699|B.1.1|USA|2020-08-26	0.0008072564	North America
North America|hCoV-19/USA/FL-BPHL-1131/2020|EPI ISL 526617|B.1.3|USA|2020-08-15	North America|hCoV-19/USA/WI-UW-1328/2020|EPI ISL 536699|B.1.1|USA|2020-08-26	0.0007398800	North America
North America|hCoV-19/USA/NM-UNM-00407/2020|EPI ISL 538233|B.1|USA|2020-08-15	North America|hCoV-19/USA/WI-UW-1328/2020|EPI ISL 536699|B.1.1|USA|2020-08-26	0.0004865747	North America
North America|hCoV-19/USA/WI-GMF-15673/2020|EPI ISL 547709|B.1.361|USA|2020-08-16	North America|hCoV-19/USA/WI-UW-1328/2020|EPI ISL 536699|B.1.1|USA|2020-08-26	0.0006721295	North America
North America|hCoV-19/USA/SD-SDPHL-0015/2020|EPI ISL 569623|B.1.5|USA|2020-08-17	North America|hCoV-19/USA/WI-UW-1328/2020|EPI ISL 536699|B.1.1|USA|2020-08-26	0.0004703176	North America
North America|hCoV-19/USA/MN-MDH-1651/2020|EPI ISL 539845|B.1|USA|2020-08-17	North America|hCoV-19/USA/WI-UW-1328/2020|EPI ISL 536699|B.1.1|USA|2020-08-26	0.0008738610	North America
North America|hCoV-19/USA/SD-SDPHL-0016/2020|EPI ISL 569624|B.1|USA|2020-08-17	North America|hCoV-19/USA/WI-UW-1328/2020|EPI ISL 536699|B.1.1|USA|2020-08-26	0.0008066457	North America
North America|hCoV-19/USA/MN-MDH-1648/2020|EPI ISL 539842|B.1.361|USA|2020-08-17	North America|hCoV-19/USA/WI-UW-1328/2020|EPI ISL 536699|B.1.1|USA|2020-08-26	0.0008739279	North America
North America|hCoV-19/USA/IA-GMF-15767/2020|EPI ISL 547711|B.1.361|USA|2020-08-17	North America|hCoV-19/USA/WI-UW-1328/2020|EPI ISL 536699|B.1.1|USA|2020-08-26	0.0006048269	North America
North America|hCoV-19/USA/FL-BPHL-1139/2020|EPI ISL 526625|B.1.1|USA|2020-08-17	North America|hCoV-19/USA/WI-UW-1328/2020|EPI ISL 536699|B.1.1|USA|2020-08-26	0.0005039147	North America
North America|hCoV-19/USA/MI-MDHHS-SC21971/2020|EPI ISL 566022|B.1|USA|2020-08-17	North America|hCoV-19/USA/WI-UW-1328/2020|EPI ISL 536699|B.1.1|USA|2020-08-26	0.0005375619	North America
North America|hCoV-19/USA/WI-UW-1222/2020|EPI ISL 536595|B.1.370|USA|2020-08-18	North America|hCoV-19/USA/WI-UW-1328/2020|EPI ISL 536699|B.1.1|USA|2020-08-26	0.0009074198	North America
North America|hCoV-19/USA/WI-UW-1251/2020|EPI ISL 536624|B.1.1|USA|2020-08-18	North America|hCoV-19/USA/WI-UW-1328/2020|EPI ISL 536699|B.1.1|USA|2020-08-26	0.0008065207	North America
North America|hCoV-19/USA/MI-MDHHS-SC21967/2020|EPI ISL 566018|B.1.3|USA|2020-08-18	North America|hCoV-19/USA/WI-UW-1328/2020|EPI ISL 536699|B.1.1|USA|2020-08-26	0.0008188986	North America
North America|hCoV-19/USA/FL-BPHL-1097/2020|EPI ISL 526583|B.1|USA|2020-08-19	North America|hCoV-19/USA/WI-UW-1328/2020|EPI ISL 536699|B.1.1|USA|2020-08-26	0.0006384712	North America
North America|hCoV-19/USA/FL-BPHL-1163/2020|EPI ISL 526649|B.1.370|USA|2020-08-19	North America|hCoV-19/USA/WI-UW-1328/2020|EPI ISL 536699|B.1.1|USA|2020-08-26	0.0007729469	North America
North America|hCoV-19/USA/FL-BPHL-1167/2020|EPI ISL 526653|B.1|USA|2020-08-19	North America|hCoV-19/USA/WI-UW-1328/2020|EPI ISL 536699|B.1.1|USA|2020-08-26	0.0005375687	North America
North America|hCoV-19/USA/WA-S2796/2020|EPI ISL 530153|B.1.5|USA|2020-08-19	North America|hCoV-19/USA/WI-UW-1328/2020|EPI ISL 536699|B.1.1|USA|2020-08-26	0.0007495448	North America
North America|hCoV-19/USA/FL-BPHL-1161/2020|EPI ISL 526647|B.1.3|USA|2020-08-19	North America|hCoV-19/USA/WI-UW-1328/2020|EPI ISL 536699|B.1.1|USA|2020-08-26	0.0009463047	North America
North America|hCoV-19/USA/FL-BPHL-1185/2020|EPI ISL 526671|B.1.3|USA|2020-08-20	North America|hCoV-19/USA/WI-UW-1328/2020|EPI ISL 536699|B.1.1|USA|2020-08-26	0.0009747637	North America
North America|hCoV-19/USA/MN-MDH-1705/2020|EPI ISL 560792|B.1|USA|2020-08-20	North America|hCoV-19/USA/WI-UW-1328/2020|EPI ISL 536699|B.1.1|USA|2020-08-26	0.0008738610	North America
North America|hCoV-19/USA/WI-UW-1215/2020|EPI ISL 536588|B.1.361|USA|2020-08-20	North America|hCoV-19/USA/WI-UW-1328/2020|EPI ISL 536699|B.1.1|USA|2020-08-26	0.0007057068	North America
North America|hCoV-19/USA/FL-BPHL-1192/2020|EPI ISL 526678|B.1.3|USA|2020-08-21	North America|hCoV-19/USA/WI-UW-1328/2020|EPI ISL 536699|B.1.1|USA|2020-08-26	0.0009074602	North America
North America|hCoV-19/USA/WI-UW-1272/2020|EPI ISL 536644|B.1|USA|2020-08-21	North America|hCoV-19/USA/WI-UW-1328/2020|EPI ISL 536699|B.1.1|USA|2020-08-26	0.0006384015	North America
North America|hCoV-19/USA/CA-CZB-4101/2020|EPI ISL 548626|B.1|USA|2020-08-21	North America|hCoV-19/USA/WI-UW-1328/2020|EPI ISL 536699|B.1.1|USA|2020-08-26	0.0007803643	North America
North America|hCoV-19/USA/FL-BPHL-1197/2020|EPI ISL 526683|B.1.3|USA|2020-08-21	North America|hCoV-19/USA/WI-UW-1328/2020|EPI ISL 536699|B.1.1|USA|2020-08-26	0.0006783633	North America
North America|hCoV-19/USA/WI-UW-1259/2020|EPI ISL 536632|B.1.370|USA|2020-08-22	North America|hCoV-19/USA/WI-UW-1328/2020|EPI ISL 536699|B.1.1|USA|2020-08-26	0.0007729116	North America
North America|hCoV-19/USA/WI-UW-1273/2020|EPI ISL 536645|B.1.1|USA|2020-08-22	North America|hCoV-19/USA/WI-UW-1328/2020|EPI ISL 536699|B.1.1|USA|2020-08-26	0.0005375609	North America
North America|hCoV-19/USA/MN-GMF-16735/2020|EPI ISL 547728|B.1.361|USA|2020-08-23	North America|hCoV-19/USA/WI-UW-1328/2020|EPI ISL 536699|B.1.1|USA|2020-08-26	0.0007406782	North America
North America|hCoV-19/USA/MI-MDHHS-SC21983/2020|EPI ISL 566033|B.1.1|USA|2020-08-23	North America|hCoV-19/USA/WI-UW-1328/2020|EPI ISL 536699|B.1.1|USA|2020-08-26	0.0005044859	North America
North America|hCoV-19/USA/MN-GMF-16946/2020|EPI ISL 547733|B.1.361|USA|2020-08-24	North America|hCoV-19/USA/WI-UW-1328/2020|EPI ISL 536699|B.1.1|USA|2020-08-26	0.0006721085	North America
North America|hCoV-19/USA/WI-UW-1280/2020|EPI ISL 536652|B.1|USA|2020-08-25	North America|hCoV-19/USA/WI-UW-1328/2020|EPI ISL 536699|B.1.1|USA|2020-08-26	0.0006720055	North America
North America|hCoV-19/USA/WI-UW-1274/2020|EPI ISL 536646|B.1.1.216|USA|2020-08-25	North America|hCoV-19/USA/WI-UW-1328/2020|EPI ISL 536699|B.1.1|USA|2020-08-26	0.0005375198	North America
North America|hCoV-19/USA/WA1/2020|EPI ISL 404895|A|USA|2020-01-19	North America|hCoV-19/USA/FL-BPHL-1285/2020|EPI ISL 541217|B.1.3|USA|2020-08-27	0.0005374270	North America
North America|hCoV-19/USA/IL1/2020|EPI ISL 404253|A|USA|2020-01-21	North America|hCoV-19/USA/FL-BPHL-1285/2020|EPI ISL 541217|B.1.3|USA|2020-08-27	0.0004367504	North America
North America|hCoV-19/USA/AZ1/2020|EPI ISL 406223|A|USA|2020-01-22	North America|hCoV-19/USA/FL-BPHL-1285/2020|EPI ISL 541217|B.1.3|USA|2020-08-27	0.0005710542	North America
North America|hCoV-19/USA/CA2/2020|EPI ISL 406036|B|USA|2020-01-22	North America|hCoV-19/USA/FL-BPHL-1285/2020|EPI ISL 541217|B.1.3|USA|2020-08-27	0.0005038510	North America
North America|hCoV-19/Canada/ON ON-VIDO-01-2/2020|EPI ISL 425177|B|Canada|2020-01-23	North America|hCoV-19/USA/FL-BPHL-1285/2020|EPI ISL 541217|B.1.3|USA|2020-08-27	0.0005038429	North America
North America|hCoV-19/Canada/ON VIDO-01/2020|EPI ISL 413015|B|Canada|2020-01-23	North America|hCoV-19/USA/FL-BPHL-1285/2020|EPI ISL 541217|B.1.3|USA|2020-08-27	0.0005376058	North America
North America|hCoV-19/USA/CA-CDC-1/2020|EPI ISL 406034|A|USA|2020-01-23	North America|hCoV-19/USA/FL-BPHL-1285/2020|EPI ISL 541217|B.1.3|USA|2020-08-27	0.0006719205	North America
North America|hCoV-19/USA/WA1-A12/2020|EPI ISL 407214|A|USA|2020-01-25	North America|hCoV-19/USA/FL-BPHL-1285/2020|EPI ISL 541217|B.1.3|USA|2020-08-27	0.0005374270	North America
North America|hCoV-19/USA/CA-CDC-6/2020|EPI ISL 410044|B|USA|2020-01-27	North America|hCoV-19/USA/FL-BPHL-1285/2020|EPI ISL 541217|B.1.3|USA|2020-08-27	0.0004369852	North America
North America|hCoV-19/USA/CA-CDC-5/2020|EPI ISL 408010|B|USA|2020-01-29	North America|hCoV-19/USA/FL-BPHL-1285/2020|EPI ISL 541217|B.1.3|USA|2020-08-27	0.0005038276	North America
North America|hCoV-19/USA/CA-CDC-3/2020|EPI ISL 408008|B|USA|2020-01-29	North America|hCoV-19/USA/FL-BPHL-1285/2020|EPI ISL 541217|B.1.3|USA|2020-08-27	0.0005374596	North America
North America|hCoV-19/USA/MA1/2020|EPI ISL 409067|B|USA|2020-01-29	North America|hCoV-19/USA/FL-BPHL-1285/2020|EPI ISL 541217|B.1.3|USA|2020-08-27	0.0005710907	North America
North America|hCoV-19/USA/WI1/2020|EPI ISL 408670|B|USA|2020-01-31	North America|hCoV-19/USA/FL-BPHL-1285/2020|EPI ISL 541217|B.1.3|USA|2020-08-27	0.0004702770	North America
North America|hCoV-19/Canada/ON-PHL-2445/2020|EPI ISL 413014|B|Canada|2020-01	North America|hCoV-19/USA/FL-BPHL-1285/2020|EPI ISL 541217|B.1.3|USA|2020-08-27	0.0005038429	North America
North America|hCoV-19/USA/CA-CDC-7/2020|EPI ISL 411954|A|USA|2020-02-06	North America|hCoV-19/USA/FL-BPHL-1285/2020|EPI ISL 541217|B.1.3|USA|2020-08-27	0.0005710623	North America
North America|hCoV-19/USA/CA-CDC-8/2020|EPI ISL 411955|B|USA|2020-02-10	North America|hCoV-19/USA/FL-BPHL-1285/2020|EPI ISL 541217|B.1.3|USA|2020-08-27	0.0004702439	North America
North America|hCoV-19/USA/TX1/2020|EPI ISL 411956|A|USA|2020-02-11	North America|hCoV-19/USA/FL-BPHL-1285/2020|EPI ISL 541217|B.1.3|USA|2020-08-27	0.0006719001	North America
North America|hCoV-19/Canada/BC 37 0-2/2020|EPI ISL 412965|B.4|Canada|2020-02-16	North America|hCoV-19/USA/FL-BPHL-1285/2020|EPI ISL 541217|B.1.3|USA|2020-08-27	0.0005763166	North America
North America|hCoV-19/USA/CruiseA-9/2020|EPI ISL 413614|B|USA|2020-02-17	North America|hCoV-19/USA/FL-BPHL-1285/2020|EPI ISL 541217|B.1.3|USA|2020-08-27	0.0004702512	North America
North America|hCoV-19/USA/CruiseA-11/2020|EPI ISL 413616|B|USA|2020-02-17	North America|hCoV-19/USA/FL-BPHL-1285/2020|EPI ISL 541217|B.1.3|USA|2020-08-27	0.0005038510	North America
North America|hCoV-19/USA/CruiseA-8/2020|EPI ISL 413613|B|USA|2020-02-17	North America|hCoV-19/USA/FL-BPHL-1285/2020|EPI ISL 541217|B.1.3|USA|2020-08-27	0.0005038510	North America
North America|hCoV-19/USA/CruiseA-7/2020|EPI ISL 413612|B|USA|2020-02-17	North America|hCoV-19/USA/FL-BPHL-1285/2020|EPI ISL 541217|B.1.3|USA|2020-08-27	0.0005710715	North America
North America|hCoV-19/USA/CruiseA-10/2020|EPI ISL 413615|B|USA|2020-02-17	North America|hCoV-19/USA/FL-BPHL-1285/2020|EPI ISL 541217|B.1.3|USA|2020-08-27	0.0005038743	North America
North America|hCoV-19/USA/CruiseA-1/2020|EPI ISL 413606|B|USA|2020-02-17	North America|hCoV-19/USA/FL-BPHL-1285/2020|EPI ISL 541217|B.1.3|USA|2020-08-27	0.0005374768	North America
North America|hCoV-19/USA/CruiseA-24/2020|EPI ISL 414483|B|USA|2020-02-17	North America|hCoV-19/USA/FL-BPHL-1285/2020|EPI ISL 541217|B.1.3|USA|2020-08-27	0.0005711958	North America
North America|hCoV-19/Panama/328723/2020|EPI ISL 496609|A.2|Panama|2020-02-17	North America|hCoV-19/USA/FL-BPHL-1285/2020|EPI ISL 541217|B.1.3|USA|2020-08-27	0.0006870433	North America
North America|hCoV-19/USA/CruiseA-3/2020|EPI ISL 413608|B|USA|2020-02-18	North America|hCoV-19/USA/FL-BPHL-1285/2020|EPI ISL 541217|B.1.3|USA|2020-08-27	0.0004702513	North America
North America|hCoV-19/USA/CruiseA-2/2020|EPI ISL 413607|B|USA|2020-02-18	North America|hCoV-19/USA/FL-BPHL-1285/2020|EPI ISL 541217|B.1.3|USA|2020-08-27	0.0005374768	North America
North America|hCoV-19/USA/CruiseA-23/2020|EPI ISL 414482|B|USA|2020-02-18	North America|hCoV-19/USA/FL-BPHL-1285/2020|EPI ISL 541217|B.1.3|USA|2020-08-27	0.0006383729	North America
North America|hCoV-19/USA/CruiseA-13/2020|EPI ISL 413618|B|USA|2020-02-20	North America|hCoV-19/USA/FL-BPHL-1285/2020|EPI ISL 541217|B.1.3|USA|2020-08-27	0.0004702514	North America
North America|hCoV-19/USA/CruiseA-12/2020|EPI ISL 413617|B|USA|2020-02-20	North America|hCoV-19/USA/FL-BPHL-1285/2020|EPI ISL 541217|B.1.3|USA|2020-08-27	0.0005038510	North America
North America|hCoV-19/Canada/BC 69243/2020|EPI ISL 415577|B.4|Canada|2020-02-20	North America|hCoV-19/USA/FL-BPHL-1285/2020|EPI ISL 541217|B.1.3|USA|2020-08-27	0.0006848130	North America
North America|hCoV-19/USA/CruiseA-5/2020|EPI ISL 413610|B|USA|2020-02-21	North America|hCoV-19/USA/FL-BPHL-1285/2020|EPI ISL 541217|B.1.3|USA|2020-08-27	0.0004702514	North America
North America|hCoV-19/USA/CruiseA-6/2020|EPI ISL 413611|B|USA|2020-02-21	North America|hCoV-19/USA/FL-BPHL-1285/2020|EPI ISL 541217|B.1.3|USA|2020-08-27	0.0005374682	North America
North America|hCoV-19/USA/CruiseA-21/2020|EPI ISL 414480|B|USA|2020-02-21	North America|hCoV-19/USA/FL-BPHL-1285/2020|EPI ISL 541217|B.1.3|USA|2020-08-27	0.0005711070	North America
North America|hCoV-19/Panama/328719/2020|EPI ISL 496607|A.2|Panama|2020-02-22	North America|hCoV-19/USA/FL-BPHL-1285/2020|EPI ISL 541217|B.1.3|USA|2020-08-27	0.0006844335	North America
North America|hCoV-19/USA/CA-CDC-9/2020|EPI ISL 412862|B|USA|2020-02-23	North America|hCoV-19/USA/FL-BPHL-1285/2020|EPI ISL 541217|B.1.3|USA|2020-08-27	0.0004702296	North America
North America|hCoV-19/USA/CruiseA-17/2020|EPI ISL 413622|B|USA|2020-02-24	North America|hCoV-19/USA/FL-BPHL-1285/2020|EPI ISL 541217|B.1.3|USA|2020-08-27	0.0005375016	North America
North America|hCoV-19/USA/CruiseA-18/2020|EPI ISL 413623|B|USA|2020-02-24	North America|hCoV-19/USA/FL-BPHL-1285/2020|EPI ISL 541217|B.1.3|USA|2020-08-27	0.0005041283	North America
North America|hCoV-19/USA/CruiseA-26/2020|EPI ISL 414485|B|USA|2020-02-24	North America|hCoV-19/USA/FL-BPHL-1285/2020|EPI ISL 541217|B.1.3|USA|2020-08-27	0.0005039339	North America
North America|hCoV-19/USA/CruiseA-14/2020|EPI ISL 413619|B|USA|2020-02-25	North America|hCoV-19/USA/FL-BPHL-1285/2020|EPI ISL 541217|B.1.3|USA|2020-08-27	0.0006046578	North America
North America|hCoV-19/USA/CA-CDC-2602/2020|EPI ISL 419554|B|USA|2020-02-26	North America|hCoV-19/USA/FL-BPHL-1285/2020|EPI ISL 541217|B.1.3|USA|2020-08-27	0.0004702514	North America
North America|hCoV-19/Canada/ON SHSC-01/2020|EPI ISL 450747|B.4|Canada|2020-02-26	North America|hCoV-19/USA/FL-BPHL-1285/2020|EPI ISL 541217|B.1.3|USA|2020-08-27	0.0006112349	North America
North America|hCoV-19/USA/OR 2656/2020|EPI ISL 419558|B|USA|2020-02-27	North America|hCoV-19/USA/FL-BPHL-1285/2020|EPI ISL 541217|B.1.3|USA|2020-08-27	0.0005374767	North America
North America|hCoV-19/Mexico/CMX-InDRE-01/2020|EPI ISL 412972|B.1.1|Mexico|2020-02-27	North America|hCoV-19/USA/FL-BPHL-1285/2020|EPI ISL 541217|B.1.3|USA|2020-08-27	0.0004030686	North America
North America|hCoV-19/USA/CA-CDPH-UC2/2020|EPI ISL 413558|B|USA|2020-02-27	North America|hCoV-19/USA/FL-BPHL-1285/2020|EPI ISL 541217|B.1.3|USA|2020-08-27	0.0006047544	North America
North America|hCoV-19/USA/CA-CDPH-UC3/2020|EPI ISL 413559|B|USA|2020-02-27	North America|hCoV-19/USA/FL-BPHL-1285/2020|EPI ISL 541217|B.1.3|USA|2020-08-27	0.0005038954	North America
North America|hCoV-19/USA/CA-CDPH017/2020|EPI ISL 515910|B|USA|2020-02-27	North America|hCoV-19/USA/FL-BPHL-1285/2020|EPI ISL 541217|B.1.3|USA|2020-08-27	0.0005041325	North America
North America|hCoV-19/USA/CA-CDPH-UC4/2020|EPI ISL 413561|B|USA|2020-02-27	North America|hCoV-19/USA/FL-BPHL-1285/2020|EPI ISL 541217|B.1.3|USA|2020-08-27	0.0004705299	North America
North America|hCoV-19/Canada/BC 13297/2020|EPI ISL 415578|B.4|Canada|2020-02-27	North America|hCoV-19/USA/FL-BPHL-1285/2020|EPI ISL 541217|B.1.3|USA|2020-08-27	0.0006785412	North America
North America|hCoV-19/Mexico/CMX-InDRE-07/2020|EPI ISL 452139|B.1.1|Mexico|2020-02-28	North America|hCoV-19/USA/FL-BPHL-1285/2020|EPI ISL 541217|B.1.3|USA|2020-08-27	0.0004030686	North America
North America|hCoV-19/USA/FL 5125/2020|EPI ISL 419559|B.1.1|USA|2020-02-28	North America|hCoV-19/USA/FL-BPHL-1285/2020|EPI ISL 541217|B.1.3|USA|2020-08-27	0.0004366665	North America
North America|hCoV-19/USA/RI 0520/2020|EPI ISL 419553|B.1.5|USA|2020-02-28	North America|hCoV-19/USA/FL-BPHL-1285/2020|EPI ISL 541217|B.1.3|USA|2020-08-27	0.0004030378	North America
North America|hCoV-19/USA/CA-UCLA-260/2020|EPI ISL 537558|B.4|USA|2020-02-28	North America|hCoV-19/USA/FL-BPHL-1285/2020|EPI ISL 541217|B.1.3|USA|2020-08-27	0.0006383412	North America
North America|hCoV-19/Panama/328709/2020|EPI ISL 496605|A.2|Panama|2020-02-28	North America|hCoV-19/USA/FL-BPHL-1285/2020|EPI ISL 541217|B.1.3|USA|2020-08-27	0.0007193442	North America
North America|hCoV-19/USA/CA-CDPH016/2020|EPI ISL 515909|B|USA|2020-02-28	North America|hCoV-19/USA/FL-BPHL-1285/2020|EPI ISL 541217|B.1.3|USA|2020-08-27	0.0004709416	North America
North America|hCoV-19/Canada/BC 17397/2020|EPI ISL 415580|B.4|Canada|2020-02-28	North America|hCoV-19/USA/FL-BPHL-1285/2020|EPI ISL 541217|B.1.3|USA|2020-08-27	0.0006784608	North America
North America|hCoV-19/USA/CA-SCCPHD-UC102/2020|EPI ISL 435581|B|USA|2020-02-28	North America|hCoV-19/USA/FL-BPHL-1285/2020|EPI ISL 541217|B.1.3|USA|2020-08-27	0.0005133186	North America
North America|hCoV-19/USA/CA-SCCPHD-UC103/2020|EPI ISL 435582|B|USA|2020-02-28	North America|hCoV-19/USA/FL-BPHL-1285/2020|EPI ISL 541217|B.1.3|USA|2020-08-27	0.0004793172	North America
North America|hCoV-19/USA/GA 2741/2020|EPI ISL 419556|B.1.1|USA|2020-02-29	North America|hCoV-19/USA/FL-BPHL-1285/2020|EPI ISL 541217|B.1.3|USA|2020-08-27	0.0004366868	North America
North America|hCoV-19/USA/NY-Wadsworth-10131-01/2020|EPI ISL 525575|B.4|USA|2020-02-29	North America|hCoV-19/USA/FL-BPHL-1285/2020|EPI ISL 541217|B.1.3|USA|2020-08-27	0.0006719517	North America
North America|hCoV-19/USA/NH 0004/2020|EPI ISL 420791|B.1.356|USA|2020-02-29	North America|hCoV-19/USA/FL-BPHL-1285/2020|EPI ISL 541217|B.1.3|USA|2020-08-27	0.0003022369	North America
North America|hCoV-19/USA/CA-SCCPHD-UC104/2020|EPI ISL 435583|B.1.255|USA|2020-02-29	North America|hCoV-19/USA/FL-BPHL-1285/2020|EPI ISL 541217|B.1.3|USA|2020-08-27	0.0003023181	North America
North America|hCoV-19/USA/CA-SCCPHD-UC108/2020|EPI ISL 435587|B|USA|2020-02-29	North America|hCoV-19/USA/FL-BPHL-1285/2020|EPI ISL 541217|B.1.3|USA|2020-08-27	0.0005044101	North America
North America|hCoV-19/USA/NY1-PV08001/2020|EPI ISL 414476|B.4|USA|2020-02-29	North America|hCoV-19/USA/FL-BPHL-1285/2020|EPI ISL 541217|B.1.3|USA|2020-08-27	0.0006393509	North America
North America|hCoV-19/USA/TX 2039/2020|EPI ISL 420796|B|USA|2020-02-29	North America|hCoV-19/USA/FL-BPHL-1285/2020|EPI ISL 541217|B.1.3|USA|2020-08-27	0.0005376326	North America
North America|hCoV-19/USA/CA-SCCPHD-UC14/2020|EPI ISL 417318|B|USA|2020-02-29	North America|hCoV-19/USA/FL-BPHL-1285/2020|EPI ISL 541217|B.1.3|USA|2020-08-27	0.0004720594	North America
North America|hCoV-19/USA/CA-SCCPHD-UC105/2020|EPI ISL 435584|B.1.255|USA|2020-02-29	North America|hCoV-19/USA/FL-BPHL-1285/2020|EPI ISL 541217|B.1.3|USA|2020-08-27	0.0003124695	North America
North America|hCoV-19/Canada/ON-PHL-5472/2020|EPI ISL 418325|B.4|Canada|2020-02	North America|hCoV-19/USA/FL-BPHL-1285/2020|EPI ISL 541217|B.1.3|USA|2020-08-27	0.0006048648	North America
North America|hCoV-19/Canada/BC 25367465/2020|EPI ISL 463220|B.1.5|Canada|2020-02	North America|hCoV-19/USA/FL-BPHL-1285/2020|EPI ISL 541217|B.1.3|USA|2020-08-27	0.0004030378	North America
North America|hCoV-19/Canada/ON-PHL-8751/2020|EPI ISL 418345|B.1.255|Canada|2020-02	North America|hCoV-19/USA/FL-BPHL-1285/2020|EPI ISL 541217|B.1.3|USA|2020-08-27	0.0003022369	North America
North America|hCoV-19/Canada/ON-PHL-2259/2020|EPI ISL 418344|B.1.255|Canada|2020-02	North America|hCoV-19/USA/FL-BPHL-1285/2020|EPI ISL 541217|B.1.3|USA|2020-08-27	0.0003024401	North America
North America|hCoV-19/Canada/ON-PHL-2273/2020|EPI ISL 418383|B.4|Canada|2020-02	North America|hCoV-19/USA/FL-BPHL-1285/2020|EPI ISL 541217|B.1.3|USA|2020-08-27	0.0007102413	North America
North America|hCoV-19/Canada/ON-PHL-2294/2020|EPI ISL 418384|B.4|Canada|2020-02	North America|hCoV-19/USA/FL-BPHL-1285/2020|EPI ISL 541217|B.1.3|USA|2020-08-27	0.0006550388	North America
North America|hCoV-19/USA/RI 0556/2020|EPI ISL 420795|B.1|USA|2020-03-01	North America|hCoV-19/USA/FL-BPHL-1285/2020|EPI ISL 541217|B.1.3|USA|2020-08-27	0.0003694437	North America
North America|hCoV-19/Belize/CDC-6846/2020|EPI ISL 509712|B.1.1|Belize|2020-03-01	North America|hCoV-19/USA/FL-BPHL-1285/2020|EPI ISL 541217|B.1.3|USA|2020-08-27	0.0004702875	North America
North America|hCoV-19/Canada/BC 02421/2020|EPI ISL 415581|B.4|Canada|2020-03-01	North America|hCoV-19/USA/FL-BPHL-1285/2020|EPI ISL 541217|B.1.3|USA|2020-08-27	0.0006047041	North America
North America|hCoV-19/Canada/QC-LSPQ-L00210314/2020|EPI ISL 535716|B.4|Canada|2020-03-01	North America|hCoV-19/USA/FL-BPHL-1285/2020|EPI ISL 541217|B.1.3|USA|2020-08-27	0.0007391768	North America
North America|hCoV-19/USA/OR 5430/2020|EPI ISL 420794|B|USA|2020-03-01	North America|hCoV-19/USA/FL-BPHL-1285/2020|EPI ISL 541217|B.1.3|USA|2020-08-27	0.0005374768	North America
North America|hCoV-19/USA/NY-SURV0144/2020|EPI ISL 436050|B|USA|2020-03-02	North America|hCoV-19/USA/FL-BPHL-1285/2020|EPI ISL 541217|B.1.3|USA|2020-08-27	0.0005374682	North America
North America|hCoV-19/USA/NH 0008/2020|EPI ISL 420792|B.1.356|USA|2020-03-02	North America|hCoV-19/USA/FL-BPHL-1285/2020|EPI ISL 541217|B.1.3|USA|2020-08-27	0.0003022369	North America
North America|hCoV-19/USA/NY 2929/2020|EPI ISL 420793|B.1|USA|2020-03-02	North America|hCoV-19/USA/FL-BPHL-1285/2020|EPI ISL 541217|B.1.3|USA|2020-08-27	0.0002350636	North America
North America|hCoV-19/Canada/BC 41851/2020|EPI ISL 415584|A|Canada|2020-03-02	North America|hCoV-19/USA/FL-BPHL-1285/2020|EPI ISL 541217|B.1.3|USA|2020-08-27	0.0006046964	North America
North America|hCoV-19/USA/FL 6318/2020|EPI ISL 420785|B.1.1|USA|2020-03-02	North America|hCoV-19/USA/FL-BPHL-1285/2020|EPI ISL 541217|B.1.3|USA|2020-08-27	0.0004030822	North America
North America|hCoV-19/USA/GA 1299/2020|EPI ISL 420787|B.1.1|USA|2020-03-03	North America|hCoV-19/USA/FL-BPHL-1285/2020|EPI ISL 541217|B.1.3|USA|2020-08-27	0.0004366867	North America
North America|hCoV-19/USA/NY-Wadsworth-10496-01/2020|EPI ISL 426025|B.1|USA|2020-03-03	North America|hCoV-19/USA/FL-BPHL-1285/2020|EPI ISL 541217|B.1.3|USA|2020-08-27	0.0002686496	North America
North America|hCoV-19/Canada/BC 40860/2020|EPI ISL 415583|B|Canada|2020-03-03	North America|hCoV-19/USA/FL-BPHL-1285/2020|EPI ISL 541217|B.1.3|USA|2020-08-27	0.0004366330	North America
North America|hCoV-19/USA/NY-Wadsworth-10528-01/2020|EPI ISL 426026|B.1|USA|2020-03-03	North America|hCoV-19/USA/FL-BPHL-1285/2020|EPI ISL 541217|B.1.3|USA|2020-08-27	0.0002686620	North America
North America|hCoV-19/USA/NY-Wadsworth-10495-01/2020|EPI ISL 425224|B.1|USA|2020-03-03	North America|hCoV-19/USA/FL-BPHL-1285/2020|EPI ISL 541217|B.1.3|USA|2020-08-27	0.0002350636	North America
North America|hCoV-19/USA/NY-Wadsworth-10690-01/2020|EPI ISL 426028|B.1|USA|2020-03-04	North America|hCoV-19/USA/FL-BPHL-1285/2020|EPI ISL 541217|B.1.3|USA|2020-08-27	0.0003358566	North America
North America|hCoV-19/USA/NJ 3201/2020|EPI ISL 424901|B.1|USA|2020-03-04	North America|hCoV-19/USA/FL-BPHL-1285/2020|EPI ISL 541217|B.1.3|USA|2020-08-27	0.0003694439	North America
North America|hCoV-19/USA/MD 0026/2020|EPI ISL 424869|B.1.255|USA|2020-03-04	North America|hCoV-19/USA/FL-BPHL-1285/2020|EPI ISL 541217|B.1.3|USA|2020-08-27	0.0003358411	North America
North America|hCoV-19/USA/MA 9704/2020|EPI ISL 424911|B.1|USA|2020-03-04	North America|hCoV-19/USA/FL-BPHL-1285/2020|EPI ISL 541217|B.1.3|USA|2020-08-27	0.0003022369	North America
North America|hCoV-19/USA/NY-Wadsworth-10683-01/2020|EPI ISL 426027|B.40|USA|2020-03-04	North America|hCoV-19/USA/FL-BPHL-1285/2020|EPI ISL 541217|B.1.3|USA|2020-08-27	0.0006719517	North America
North America|hCoV-19/Canada/BC 8159203/2020|EPI ISL 418848|A|Canada|2020-03-05	North America|hCoV-19/USA/FL-BPHL-1285/2020|EPI ISL 541217|B.1.3|USA|2020-08-27	0.0005710450	North America
North America|hCoV-19/USA/RI 0702/2020|EPI ISL 424887|B.1|USA|2020-03-05	North America|hCoV-19/USA/FL-BPHL-1285/2020|EPI ISL 541217|B.1.3|USA|2020-08-27	0.0002350636	North America
North America|hCoV-19/USA/NE 6605/2020|EPI ISL 424874|B.3|USA|2020-03-05	North America|hCoV-19/USA/FL-BPHL-1285/2020|EPI ISL 541217|B.1.3|USA|2020-08-27	0.0005374596	North America
North America|hCoV-19/USA/MA 1355/2020|EPI ISL 424913|B|USA|2020-03-05	North America|hCoV-19/USA/FL-BPHL-1285/2020|EPI ISL 541217|B.1.3|USA|2020-08-27	0.0005374519	North America
North America|hCoV-19/USA/SC 3572/2020|EPI ISL 424905|B.1|USA|2020-03-05	North America|hCoV-19/USA/FL-BPHL-1285/2020|EPI ISL 541217|B.1.3|USA|2020-08-27	0.0003694609	North America
North America|hCoV-19/USA/MA 3672/2020|EPI ISL 424844|B.1|USA|2020-03-06	North America|hCoV-19/USA/FL-BPHL-1285/2020|EPI ISL 541217|B.1.3|USA|2020-08-27	0.0003022369	North America
North America|hCoV-19/USA/NY-Wadsworth-11244-01/2020|EPI ISL 525580|B.1|USA|2020-03-06	North America|hCoV-19/USA/FL-BPHL-1285/2020|EPI ISL 541217|B.1.3|USA|2020-08-27	0.0002686577	North America
North America|hCoV-19/USA/NY-Wadsworth-11291-01/2020|EPI ISL 426044|B.1|USA|2020-03-06	North America|hCoV-19/USA/FL-BPHL-1285/2020|EPI ISL 541217|B.1.3|USA|2020-08-27	0.0002686577	North America
North America|hCoV-19/USA/NY-Wadsworth-11202-01/2020|EPI ISL 426042|B.1|USA|2020-03-06	North America|hCoV-19/USA/FL-BPHL-1285/2020|EPI ISL 541217|B.1.3|USA|2020-08-27	0.0003358256	North America
North America|hCoV-19/USA/MA 3653/2020|EPI ISL 424920|B.1|USA|2020-03-06	North America|hCoV-19/USA/FL-BPHL-1285/2020|EPI ISL 541217|B.1.3|USA|2020-08-27	0.0003358255	North America
North America|hCoV-19/USA/NY-Wadsworth-11513-01/2020|EPI ISL 525582|B.1|USA|2020-03-07	North America|hCoV-19/USA/FL-BPHL-1285/2020|EPI ISL 541217|B.1.3|USA|2020-08-27	0.0002350636	North America
North America|hCoV-19/USA/MA-MGH-00416/2020|EPI ISL 460353|B.1|USA|2020-03-07	North America|hCoV-19/USA/FL-BPHL-1285/2020|EPI ISL 541217|B.1.3|USA|2020-08-27	0.0003358256	North America
North America|hCoV-19/Canada/BC 8718874/2020|EPI ISL 418852|A|Canada|2020-03-07	North America|hCoV-19/USA/FL-BPHL-1285/2020|EPI ISL 541217|B.1.3|USA|2020-08-27	0.0005710450	North America
North America|hCoV-19/USA/MA-MGH-00417/2020|EPI ISL 460117|B.1|USA|2020-03-07	North America|hCoV-19/USA/FL-BPHL-1285/2020|EPI ISL 541217|B.1.3|USA|2020-08-27	0.0003358256	North America
North America|hCoV-19/USA/IN 82003/2020|EPI ISL 426423|B.1|USA|2020-03-08	North America|hCoV-19/USA/FL-BPHL-1285/2020|EPI ISL 541217|B.1.3|USA|2020-08-27	0.0003360626	North America
North America|hCoV-19/USA/OH 0023/2020|EPI ISL 424880|B.1|USA|2020-03-08	North America|hCoV-19/USA/FL-BPHL-1285/2020|EPI ISL 541217|B.1.3|USA|2020-08-27	0.0002350637	North America
North America|hCoV-19/USA/IA 6394/2020|EPI ISL 424865|B.1|USA|2020-03-08	North America|hCoV-19/USA/FL-BPHL-1285/2020|EPI ISL 541217|B.1.3|USA|2020-08-27	0.0003358410	North America
North America|hCoV-19/USA/MA-MGH-00444/2020|EPI ISL 460354|B.1|USA|2020-03-08	North America|hCoV-19/USA/FL-BPHL-1285/2020|EPI ISL 541217|B.1.3|USA|2020-08-27	0.0003694327	North America
North America|hCoV-19/USA/NY-Wadsworth-11661-01/2020|EPI ISL 529034|B.1|USA|2020-03-08	North America|hCoV-19/USA/FL-BPHL-1285/2020|EPI ISL 541217|B.1.3|USA|2020-08-27	0.0002686496	North America
North America|hCoV-19/USA/FL-CDC-2316/2020|EPI ISL 452132|B.1.255|USA|2020-03-09	North America|hCoV-19/USA/FL-BPHL-1285/2020|EPI ISL 541217|B.1.3|USA|2020-08-27	0.0003358932	North America
North America|hCoV-19/USA/RI 0882/2020|EPI ISL 426435|B.1.265|USA|2020-03-09	North America|hCoV-19/USA/FL-BPHL-1285/2020|EPI ISL 541217|B.1.3|USA|2020-08-27	0.0002686496	North America
North America|hCoV-19/Jamaica/JM-CDC-0869/2020|EPI ISL 450793|B.40|Jamaica|2020-03-09	North America|hCoV-19/USA/FL-BPHL-1285/2020|EPI ISL 541217|B.1.3|USA|2020-08-27	0.0006383311	North America
North America|hCoV-19/USA/NY-SURV0444/2020|EPI ISL 436067|B.1|USA|2020-03-09	North America|hCoV-19/USA/FL-BPHL-1285/2020|EPI ISL 541217|B.1.3|USA|2020-08-27	0.0003022369	North America
North America|hCoV-19/USA/LA-CDC-0499/2020|EPI ISL 452106|B.1.265|USA|2020-03-10	North America|hCoV-19/USA/FL-BPHL-1285/2020|EPI ISL 541217|B.1.3|USA|2020-08-27	0.0002686496	North America
North America|hCoV-19/USA/CA-SCCPHD-UC155/2020|EPI ISL 435634|B|USA|2020-03-10	North America|hCoV-19/USA/FL-BPHL-1285/2020|EPI ISL 541217|B.1.3|USA|2020-08-27	0.0005038429	North America
North America|hCoV-19/USA/NY-SURV0863/2020|EPI ISL 436075|B.1|USA|2020-03-10	North America|hCoV-19/USA/FL-BPHL-1285/2020|EPI ISL 541217|B.1.3|USA|2020-08-27	0.0002686496	North America
North America|hCoV-19/USA/VA-DCLS-0530/2020|EPI ISL 485832|B.1|USA|2020-03-10	North America|hCoV-19/USA/FL-BPHL-1285/2020|EPI ISL 541217|B.1.3|USA|2020-08-27	0.0002686620	North America
North America|hCoV-19/USA/WA-UW122/2020|EPI ISL 416660|B.1|USA|2020-03-10	North America|hCoV-19/USA/FL-BPHL-1285/2020|EPI ISL 541217|B.1.3|USA|2020-08-27	0.0002350636	North America
North America|hCoV-19/Jamaica/JM-CDC-0078/2020|EPI ISL 450792|B|Jamaica|2020-03-11	North America|hCoV-19/USA/FL-BPHL-1285/2020|EPI ISL 541217|B.1.3|USA|2020-08-27	0.0006047138	North America
North America|hCoV-19/USA/NY-Wadsworth-13245-01/2020|EPI ISL 525599|B.39|USA|2020-03-11	North America|hCoV-19/USA/FL-BPHL-1285/2020|EPI ISL 541217|B.1.3|USA|2020-08-27	0.0007055523	North America
North America|hCoV-19/USA/MN-MDH-1274/2020|EPI ISL 482995|B.1.1|USA|2020-03-11	North America|hCoV-19/USA/FL-BPHL-1285/2020|EPI ISL 541217|B.1.3|USA|2020-08-27	0.0004366665	North America
North America|hCoV-19/USA/CA-SCCPHD-UC158/2020|EPI ISL 435637|B|USA|2020-03-11	North America|hCoV-19/USA/FL-BPHL-1285/2020|EPI ISL 541217|B.1.3|USA|2020-08-27	0.0005374519	North America
North America|hCoV-19/Canada/BC 6404889/2020|EPI ISL 418838|B.1.265|Canada|2020-03-12	North America|hCoV-19/USA/FL-BPHL-1285/2020|EPI ISL 541217|B.1.3|USA|2020-08-27	0.0002686496	North America
North America|hCoV-19/USA/CA-SCCPHD-UC162/2020|EPI ISL 435641|B|USA|2020-03-12	North America|hCoV-19/USA/FL-BPHL-1285/2020|EPI ISL 541217|B.1.3|USA|2020-08-27	0.0005038510	North America
North America|hCoV-19/USA/NY-WCMP2D04P/2020|EPI ISL 427528|B.1.5|USA|2020-03-12	North America|hCoV-19/USA/FL-BPHL-1285/2020|EPI ISL 541217|B.1.3|USA|2020-08-27	0.0003022509	North America
North America|hCoV-19/USA/VA-DCLS-0548/2020|EPI ISL 485849|B.1.1|USA|2020-03-12	North America|hCoV-19/USA/FL-BPHL-1285/2020|EPI ISL 541217|B.1.3|USA|2020-08-27	0.0004702657	North America
North America|hCoV-19/USA/VA-DCLS-0554/2020|EPI ISL 485855|B|USA|2020-03-13	North America|hCoV-19/USA/FL-BPHL-1285/2020|EPI ISL 541217|B.1.3|USA|2020-08-27	0.0006383117	North America
North America|hCoV-19/USA/CA-QDX-110/2020|EPI ISL 468562|B.1.265|USA|2020-03-13	North America|hCoV-19/USA/FL-BPHL-1285/2020|EPI ISL 541217|B.1.3|USA|2020-08-27	0.0003022369	North America
North America|hCoV-19/Canada/BC 9345042/2020|EPI ISL 418856|B.1.5|Canada|2020-03-13	North America|hCoV-19/USA/FL-BPHL-1285/2020|EPI ISL 541217|B.1.3|USA|2020-08-27	0.0003694438	North America
North America|hCoV-19/USA/NY-WCMP5F01P/2020|EPI ISL 427540|B.1|USA|2020-03-13	North America|hCoV-19/USA/FL-BPHL-1285/2020|EPI ISL 541217|B.1.3|USA|2020-08-27	0.0003022649	North America
North America|hCoV-19/Canada/NS 30/2020|EPI ISL 429812|B.1|Canada|2020-03-14	North America|hCoV-19/USA/FL-BPHL-1285/2020|EPI ISL 541217|B.1.3|USA|2020-08-27	0.0002686496	North America
North America|hCoV-19/USA/MA-QDX-68/2020|EPI ISL 467864|B.1|USA|2020-03-14	North America|hCoV-19/USA/FL-BPHL-1285/2020|EPI ISL 541217|B.1.3|USA|2020-08-27	0.0003694438	North America
North America|hCoV-19/USA/MN-QDX-967/2020|EPI ISL 571766|B.1.370|USA|2020-03-14	North America|hCoV-19/USA/FL-BPHL-1285/2020|EPI ISL 541217|B.1.3|USA|2020-08-27	0.0003022369	North America
North America|hCoV-19/USA/MN-MDH-93/2020|EPI ISL 460074|B.1.1|USA|2020-03-14	North America|hCoV-19/USA/FL-BPHL-1285/2020|EPI ISL 541217|B.1.3|USA|2020-08-27	0.0004702657	North America
North America|hCoV-19/USA/AZ-TG268917/2020|EPI ISL 426519|B.1|USA|2020-03-14	North America|hCoV-19/USA/FL-BPHL-1285/2020|EPI ISL 541217|B.1.3|USA|2020-08-27	0.0002686496	North America
North America|hCoV-19/USA/NY-WCMP10A02P/2020|EPI ISL 427553|B.1.3|USA|2020-03-15	North America|hCoV-19/USA/FL-BPHL-1285/2020|EPI ISL 541217|B.1.3|USA|2020-08-27	0.0003358357	North America
North America|hCoV-19/USA/MN-QDX-1024/2020|EPI ISL 571750|B.1.265|USA|2020-03-15	North America|hCoV-19/USA/FL-BPHL-1285/2020|EPI ISL 541217|B.1.3|USA|2020-08-27	0.0003358256	North America
North America|hCoV-19/Mexico/CMX-INER-04/2020|EPI ISL 424626|B.1.201|Mexico|2020-03-15	North America|hCoV-19/USA/FL-BPHL-1285/2020|EPI ISL 541217|B.1.3|USA|2020-08-27	0.0004030442	North America
North America|hCoV-19/USA/CA-QDX-33/2020|EPI ISL 467827|B.6|USA|2020-03-15	North America|hCoV-19/USA/FL-BPHL-1285/2020|EPI ISL 541217|B.1.3|USA|2020-08-27	0.0006382924	North America
North America|hCoV-19/Costa Rica/01/2020|EPI ISL 434533|B.1|Costa Rica|2020-03-16	North America|hCoV-19/USA/FL-BPHL-1285/2020|EPI ISL 541217|B.1.3|USA|2020-08-27	0.0004030564	North America
North America|hCoV-19/USA/NY-WCMP11B03P/2020|EPI ISL 427585|B.1.3|USA|2020-03-16	North America|hCoV-19/USA/FL-BPHL-1285/2020|EPI ISL 541217|B.1.3|USA|2020-08-27	0.0003022552	North America
North America|hCoV-19/USA/MN-MDH-97/2020|EPI ISL 460077|B.1|USA|2020-03-16	North America|hCoV-19/USA/FL-BPHL-1285/2020|EPI ISL 541217|B.1.3|USA|2020-08-27	0.0002686496	North America
North America|hCoV-19/Canada/ON MU-S26/2020|EPI ISL 463975|B.1|Canada|2020-03-16	North America|hCoV-19/USA/FL-BPHL-1285/2020|EPI ISL 541217|B.1.3|USA|2020-08-27	0.0003694497	North America
North America|hCoV-19/USA/NY-SURV0183/2020|EPI ISL 436057|B.1|USA|2020-03-17	North America|hCoV-19/USA/FL-BPHL-1285/2020|EPI ISL 541217|B.1.3|USA|2020-08-27	0.0002686496	North America
North America|hCoV-19/USA/AZ-TG269848/2020|EPI ISL 426527|B.1.5|USA|2020-03-17	North America|hCoV-19/USA/FL-BPHL-1285/2020|EPI ISL 541217|B.1.3|USA|2020-08-27	0.0003358566	North America
North America|hCoV-19/USA/NY-QDX-865/2020|EPI ISL 571672|B.1|USA|2020-03-17	North America|hCoV-19/USA/FL-BPHL-1285/2020|EPI ISL 541217|B.1.3|USA|2020-08-27	0.0002686496	North America
North America|hCoV-19/USA/AK-PHL011/2020|EPI ISL 431014|B|USA|2020-03-17	North America|hCoV-19/USA/FL-BPHL-1285/2020|EPI ISL 541217|B.1.3|USA|2020-08-27	0.0006719206	North America
North America|hCoV-19/USA/MI-QDX-645/2020|EPI ISL 571370|B.1|USA|2020-03-18	North America|hCoV-19/USA/FL-BPHL-1285/2020|EPI ISL 541217|B.1.3|USA|2020-08-27	0.0002686496	North America
North America|hCoV-19/USA/NY-NYUMC43/2020|EPI ISL 419704|B.1|USA|2020-03-18	North America|hCoV-19/USA/FL-BPHL-1285/2020|EPI ISL 541217|B.1.3|USA|2020-08-27	0.0003022369	North America
North America|hCoV-19/USA/MI-QDX-638/2020|EPI ISL 571363|B.1|USA|2020-03-18	North America|hCoV-19/USA/FL-BPHL-1285/2020|EPI ISL 541217|B.1.3|USA|2020-08-27	0.0003022369	North America
North America|hCoV-19/USA/NY-NYUMC223/2020|EPI ISL 427518|B.1|USA|2020-03-18	North America|hCoV-19/USA/FL-BPHL-1285/2020|EPI ISL 541217|B.1.3|USA|2020-08-27	0.0002686620	North America
North America|hCoV-19/USA/AK-PHL013/2020|EPI ISL 431015|B.1|USA|2020-03-19	North America|hCoV-19/USA/FL-BPHL-1285/2020|EPI ISL 541217|B.1.3|USA|2020-08-27	0.0003358411	North America
North America|hCoV-19/USA/WI-UW-172/2020|EPI ISL 428268|B|USA|2020-03-19	North America|hCoV-19/USA/FL-BPHL-1285/2020|EPI ISL 541217|B.1.3|USA|2020-08-27	0.0005038510	North America
North America|hCoV-19/USA/IL-QDX-1108/2020|EPI ISL 571846|B.1.1|USA|2020-03-19	North America|hCoV-19/USA/FL-BPHL-1285/2020|EPI ISL 541217|B.1.3|USA|2020-08-27	0.0004366665	North America
North America|hCoV-19/USA/ID-QDX-1094/2020|EPI ISL 571835|B.1.370|USA|2020-03-19	North America|hCoV-19/USA/FL-BPHL-1285/2020|EPI ISL 541217|B.1.3|USA|2020-08-27	0.0003358256	North America
North America|hCoV-19/USA/MN-MDH-1281/2020|EPI ISL 483002|B.1.1.10|USA|2020-03-19	North America|hCoV-19/USA/FL-BPHL-1285/2020|EPI ISL 541217|B.1.3|USA|2020-08-27	0.0005711153	North America
North America|hCoV-19/USA/WA-UW-1688/2020|EPI ISL 424192|B|USA|2020-03-20	North America|hCoV-19/USA/FL-BPHL-1285/2020|EPI ISL 541217|B.1.3|USA|2020-08-27	0.0005711381	North America
North America|hCoV-19/Canada/QC-LSPQ-L00228954/2020|EPI ISL 535882|B.4|Canada|2020-03-20	North America|hCoV-19/USA/FL-BPHL-1285/2020|EPI ISL 541217|B.1.3|USA|2020-08-27	0.0007728739	North America
North America|hCoV-19/USA/MI-QDX-710/2020|EPI ISL 571443|B.1|USA|2020-03-20	North America|hCoV-19/USA/FL-BPHL-1285/2020|EPI ISL 541217|B.1.3|USA|2020-08-27	0.0002686496	North America
North America|hCoV-19/USA/ID-UW-1925/2020|EPI ISL 424321|B.1.370|USA|2020-03-20	North America|hCoV-19/USA/FL-BPHL-1285/2020|EPI ISL 541217|B.1.3|USA|2020-08-27	0.0003022369	North America
North America|hCoV-19/USA/NY-NYUMC687/2020|EPI ISL 451402|B.1|USA|2020-03-21	North America|hCoV-19/USA/FL-BPHL-1285/2020|EPI ISL 541217|B.1.3|USA|2020-08-27	0.0003022369	North America
North America|hCoV-19/USA/IL-NM0125/2020|EPI ISL 444607|B.1|USA|2020-03-21	North America|hCoV-19/USA/FL-BPHL-1285/2020|EPI ISL 541217|B.1.3|USA|2020-08-27	0.0003694326	North America
North America|hCoV-19/USA/MI-QDX-299/2020|EPI ISL 571043|B.1|USA|2020-03-21	North America|hCoV-19/USA/FL-BPHL-1285/2020|EPI ISL 541217|B.1.3|USA|2020-08-27	0.0003022509	North America
North America|hCoV-19/USA/TX-HMH0140/2020|EPI ISL 434839|B.1.370|USA|2020-03-21	North America|hCoV-19/USA/FL-BPHL-1285/2020|EPI ISL 541217|B.1.3|USA|2020-08-27	0.0003022369	North America
North America|hCoV-19/Canada/QC-LSPQ-L00231296/2020|EPI ISL 535952|B.1|Canada|2020-03-22	North America|hCoV-19/USA/FL-BPHL-1285/2020|EPI ISL 541217|B.1.3|USA|2020-08-27	0.0003358411	North America
North America|hCoV-19/USA/FL-QDX-912/2020|EPI ISL 571596|B.1|USA|2020-03-22	North America|hCoV-19/USA/FL-BPHL-1285/2020|EPI ISL 541217|B.1.3|USA|2020-08-27	0.0003694438	North America
North America|hCoV-19/Canada/QC-LSPQ-L00232064/2020|EPI ISL 535971|B|Canada|2020-03-22	North America|hCoV-19/USA/FL-BPHL-1285/2020|EPI ISL 541217|B.1.3|USA|2020-08-27	0.0006047138	North America
North America|hCoV-19/USA/MI-QDX-317/2020|EPI ISL 571061|B.1|USA|2020-03-22	North America|hCoV-19/USA/FL-BPHL-1285/2020|EPI ISL 541217|B.1.3|USA|2020-08-27	0.0002686496	North America
North America|hCoV-19/USA/NY-QDX-798/2020|EPI ISL 571550|B.1.370|USA|2020-03-22	North America|hCoV-19/USA/FL-BPHL-1285/2020|EPI ISL 541217|B.1.3|USA|2020-08-27	0.0003022369	North America
North America|hCoV-19/USA/MI-QDX-491/2020|EPI ISL 571225|B.1|USA|2020-03-23	North America|hCoV-19/USA/FL-BPHL-1285/2020|EPI ISL 541217|B.1.3|USA|2020-08-27	0.0003022509	North America
North America|hCoV-19/USA/FL-BPHL-0693/2020|EPI ISL 509751|B.1|USA|2020-03-23	North America|hCoV-19/USA/FL-BPHL-1285/2020|EPI ISL 541217|B.1.3|USA|2020-08-27	0.0003358256	North America
North America|hCoV-19/USA/MI-QDX-358/2020|EPI ISL 571101|B.1|USA|2020-03-23	North America|hCoV-19/USA/FL-BPHL-1285/2020|EPI ISL 541217|B.1.3|USA|2020-08-27	0.0002686577	North America
North America|hCoV-19/USA/CA-QDX-939/2020|EPI ISL 571584|B.1|USA|2020-03-23	North America|hCoV-19/USA/FL-BPHL-1285/2020|EPI ISL 541217|B.1.3|USA|2020-08-27	0.0003022369	North America
North America|hCoV-19/USA/MN-MDH-1291/2020|EPI ISL 483011|B.1|USA|2020-03-24	North America|hCoV-19/USA/FL-BPHL-1285/2020|EPI ISL 541217|B.1.3|USA|2020-08-27	0.0002686620	North America
North America|hCoV-19/USA/PA-MGSC53-05/2020|EPI ISL 436501|B.1|USA|2020-03-24	North America|hCoV-19/USA/FL-BPHL-1285/2020|EPI ISL 541217|B.1.3|USA|2020-08-27	0.0002686496	North America
North America|hCoV-19/USA/MD-HP00037/2020|EPI ISL 434587|B.1|USA|2020-03-24	North America|hCoV-19/USA/FL-BPHL-1285/2020|EPI ISL 541217|B.1.3|USA|2020-08-27	0.0002686620	North America
North America|hCoV-19/USA/CA-CZB-59X002/2020|EPI ISL 450484|B|USA|2020-03-24	North America|hCoV-19/USA/FL-BPHL-1285/2020|EPI ISL 541217|B.1.3|USA|2020-08-27	0.0004702297	North America
North America|hCoV-19/USA/MI-QDX-502/2020|EPI ISL 571236|B.1|USA|2020-03-24	North America|hCoV-19/USA/FL-BPHL-1285/2020|EPI ISL 541217|B.1.3|USA|2020-08-27	0.0003022509	North America
North America|hCoV-19/USA/CA-CSMC19/2020|EPI ISL 475628|B.1|USA|2020-03-25	North America|hCoV-19/USA/FL-BPHL-1285/2020|EPI ISL 541217|B.1.3|USA|2020-08-27	0.0003022552	North America
North America|hCoV-19/USA/TX-HMH0371/2020|EPI ISL 434962|B.1.5|USA|2020-03-25	North America|hCoV-19/USA/FL-BPHL-1285/2020|EPI ISL 541217|B.1.3|USA|2020-08-27	0.0003358411	North America
North America|hCoV-19/USA/AZ-TG271591/2020|EPI ISL 426536|B.1.265|USA|2020-03-25	North America|hCoV-19/USA/FL-BPHL-1285/2020|EPI ISL 541217|B.1.3|USA|2020-08-27	0.0003022369	North America
North America|hCoV-19/USA/OR-PROV-230/2020|EPI ISL 482465|B.1.255|USA|2020-03-25	North America|hCoV-19/USA/FL-BPHL-1285/2020|EPI ISL 541217|B.1.3|USA|2020-08-27	0.0003022369	North America
North America|hCoV-19/USA/MI-MDHHS-SC21126/2020|EPI ISL 507902|B.1|USA|2020-03-26	North America|hCoV-19/USA/FL-BPHL-1285/2020|EPI ISL 541217|B.1.3|USA|2020-08-27	0.0003022369	North America
North America|hCoV-19/USA/MN-MDH-1451/2020|EPI ISL 514670|B.1|USA|2020-03-26	North America|hCoV-19/USA/FL-BPHL-1285/2020|EPI ISL 541217|B.1.3|USA|2020-08-27	0.0003694439	North America
North America|hCoV-19/USA/NY-NYUMC694/2020|EPI ISL 451409|B.1|USA|2020-03-26	North America|hCoV-19/USA/FL-BPHL-1285/2020|EPI ISL 541217|B.1.3|USA|2020-08-27	0.0002686620	North America
North America|hCoV-19/USA/NY-Wadsworth-30593-01/2020|EPI ISL 525632|B.1.1|USA|2020-03-26	North America|hCoV-19/USA/FL-BPHL-1285/2020|EPI ISL 541217|B.1.3|USA|2020-08-27	0.0004702799	North America
North America|hCoV-19/USA/PA-MGSC38-05/2020|EPI ISL 436486|B.1.255|USA|2020-03-26	North America|hCoV-19/USA/FL-BPHL-1285/2020|EPI ISL 541217|B.1.3|USA|2020-08-27	0.0003022369	North America
North America|hCoV-19/USA/MA-MGH-00200/2020|EPI ISL 460410|B.1.255|USA|2020-03-27	North America|hCoV-19/USA/FL-BPHL-1285/2020|EPI ISL 541217|B.1.3|USA|2020-08-27	0.0003694439	North America
North America|hCoV-19/Canada/Qc-L00240857/2020|EPI ISL 450306|B.1|Canada|2020-03-27	North America|hCoV-19/USA/FL-BPHL-1285/2020|EPI ISL 541217|B.1.3|USA|2020-08-27	0.0004030442	North America
North America|hCoV-19/USA/OR-PROV-038/2020|EPI ISL 482320|B.3|USA|2020-03-27	North America|hCoV-19/USA/FL-BPHL-1285/2020|EPI ISL 541217|B.1.3|USA|2020-08-27	0.0005710797	North America
North America|hCoV-19/USA/MA-MGH-00208/2020|EPI ISL 460108|B.1|USA|2020-03-27	North America|hCoV-19/USA/FL-BPHL-1285/2020|EPI ISL 541217|B.1.3|USA|2020-08-27	0.0003694438	North America
North America|hCoV-19/Canada/Qc-L00240556/2020|EPI ISL 450302|B.1.147|Canada|2020-03-27	North America|hCoV-19/USA/FL-BPHL-1285/2020|EPI ISL 541217|B.1.3|USA|2020-08-27	0.0003694326	North America
North America|hCoV-19/USA/TX-HMH0312/2020|EPI ISL 434928|B.1.265|USA|2020-03-28	North America|hCoV-19/USA/FL-BPHL-1285/2020|EPI ISL 541217|B.1.3|USA|2020-08-27	0.0003358256	North America
North America|hCoV-19/USA/WI-UW-243/2020|EPI ISL 428339|B|USA|2020-03-28	North America|hCoV-19/USA/FL-BPHL-1285/2020|EPI ISL 541217|B.1.3|USA|2020-08-27	0.0004702514	North America
North America|hCoV-19/USA/CA-CZB-1279/2020|EPI ISL 454637|B.1.5|USA|2020-03-28	North America|hCoV-19/USA/FL-BPHL-1285/2020|EPI ISL 541217|B.1.3|USA|2020-08-27	0.0003022509	North America
North America|hCoV-19/Canada/QC-LSPQ-L00242051/2020|EPI ISL 536308|B.1|Canada|2020-03-28	North America|hCoV-19/USA/FL-BPHL-1285/2020|EPI ISL 541217|B.1.3|USA|2020-08-27	0.0003023466	North America
North America|hCoV-19/USA/OR-PROV-224/2020|EPI ISL 482459|B.54|USA|2020-03-28	North America|hCoV-19/USA/FL-BPHL-1285/2020|EPI ISL 541217|B.1.3|USA|2020-08-27	0.0006046858	North America
North America|hCoV-19/USA/ID-UW-4448/2020|EPI ISL 426074|B.1.370|USA|2020-03-29	North America|hCoV-19/USA/FL-BPHL-1285/2020|EPI ISL 541217|B.1.3|USA|2020-08-27	0.0004030069	North America
North America|hCoV-19/USA/MN-MDH-277/2020|EPI ISL 450751|B.1.5|USA|2020-03-29	North America|hCoV-19/USA/FL-BPHL-1285/2020|EPI ISL 541217|B.1.3|USA|2020-08-27	0.0003694438	North America
North America|hCoV-19/USA/WA-UW-2609/2020|EPI ISL 486006|B.1|USA|2020-03-29	North America|hCoV-19/USA/FL-BPHL-1285/2020|EPI ISL 541217|B.1.3|USA|2020-08-27	0.0003022369	North America
North America|hCoV-19/USA/CA-UCLA-154/2020|EPI ISL 537493|A|USA|2020-03-29	North America|hCoV-19/USA/FL-BPHL-1285/2020|EPI ISL 541217|B.1.3|USA|2020-08-27	0.0007055523	North America
North America|hCoV-19/Canada/QC-LSPQ-L00242235/2020|EPI ISL 536313|B.1|Canada|2020-03-29	North America|hCoV-19/USA/FL-BPHL-1285/2020|EPI ISL 541217|B.1.3|USA|2020-08-27	0.0003022509	North America
North America|hCoV-19/USA/NY-NYUMC681/2020|EPI ISL 450398|B.1|USA|2020-03-30	North America|hCoV-19/USA/FL-BPHL-1285/2020|EPI ISL 541217|B.1.3|USA|2020-08-27	0.0003022461	North America
North America|hCoV-19/USA/WI-UW-105/2020|EPI ISL 425162|B.1|USA|2020-03-30	North America|hCoV-19/USA/FL-BPHL-1285/2020|EPI ISL 541217|B.1.3|USA|2020-08-27	0.0002686496	North America
North America|hCoV-19/USA/NY-NYUMC571/2020|EPI ISL 444688|B.1|USA|2020-03-30	North America|hCoV-19/USA/FL-BPHL-1285/2020|EPI ISL 541217|B.1.3|USA|2020-08-27	0.0003022369	North America
North America|hCoV-19/USA/CT-UW-2469/2020|EPI ISL 485922|B.1.255|USA|2020-03-30	North America|hCoV-19/USA/FL-BPHL-1285/2020|EPI ISL 541217|B.1.3|USA|2020-08-27	0.0003694156	North America
North America|hCoV-19/USA/NY-NYUMC586/2020|EPI ISL 444703|B.1|USA|2020-03-30	North America|hCoV-19/USA/FL-BPHL-1285/2020|EPI ISL 541217|B.1.3|USA|2020-08-27	0.0003358668	North America
North America|hCoV-19/USA/PA-MGEL89/2020|EPI ISL 454372|B.1|USA|2020-03-31	North America|hCoV-19/USA/FL-BPHL-1285/2020|EPI ISL 541217|B.1.3|USA|2020-08-27	0.0003358256	North America
North America|hCoV-19/USA/CT-UW-4251/2020|EPI ISL 427164|B.1|USA|2020-03-31	North America|hCoV-19/USA/FL-BPHL-1285/2020|EPI ISL 541217|B.1.3|USA|2020-08-27	0.0003694551	North America
North America|hCoV-19/USA/TX-HMH0409/2020|EPI ISL 434995|B.1.265|USA|2020-03-31	North America|hCoV-19/USA/FL-BPHL-1285/2020|EPI ISL 541217|B.1.3|USA|2020-08-27	0.0003358256	North America
North America|hCoV-19/USA/TX-HMH0384/2020|EPI ISL 434972|B.1.370|USA|2020-03-31	North America|hCoV-19/USA/FL-BPHL-1285/2020|EPI ISL 541217|B.1.3|USA|2020-08-27	0.0003694268	North America
North America|hCoV-19/USA/LA-SR0275/2020|EPI ISL 445130|B.1.370|USA|2020-03-31	North America|hCoV-19/USA/FL-BPHL-1285/2020|EPI ISL 541217|B.1.3|USA|2020-08-27	0.0003694156	North America
North America|hCoV-19/USA/NY-NYUMC164/2020|EPI ISL 426619|B.1|USA|2020-04-01	North America|hCoV-19/USA/FL-BPHL-1285/2020|EPI ISL 541217|B.1.3|USA|2020-08-27	0.0002686620	North America
North America|hCoV-19/USA/NY-NYUMC173/2020|EPI ISL 427470|B.1|USA|2020-04-01	North America|hCoV-19/USA/FL-BPHL-1285/2020|EPI ISL 541217|B.1.3|USA|2020-08-27	0.0003358357	North America
North America|hCoV-19/USA/CT-Yale-257/2020|EPI ISL 469183|B.1|USA|2020-04-01	North America|hCoV-19/USA/FL-BPHL-1285/2020|EPI ISL 541217|B.1.3|USA|2020-08-27	0.0004702365	North America
North America|hCoV-19/USA/CT-UW-6274/2020|EPI ISL 570094|B.1.1|USA|2020-04-01	North America|hCoV-19/USA/FL-BPHL-1285/2020|EPI ISL 541217|B.1.3|USA|2020-08-27	0.0005375586	North America
North America|hCoV-19/USA/CA-ALSR-1497/2020|EPI ISL 494622|B.1.370|USA|2020-04-01	North America|hCoV-19/USA/FL-BPHL-1285/2020|EPI ISL 541217|B.1.3|USA|2020-08-27	0.0004030564	North America
North America|hCoV-19/USA/CT-UW-6573/2020|EPI ISL 437870|B.1|USA|2020-04-02	North America|hCoV-19/USA/FL-BPHL-1285/2020|EPI ISL 541217|B.1.3|USA|2020-08-27	0.0003022369	North America
North America|hCoV-19/USA/PA-MGEL99/2020|EPI ISL 454379|B.1.3|USA|2020-04-02	North America|hCoV-19/USA/FL-BPHL-1285/2020|EPI ISL 541217|B.1.3|USA|2020-08-27	0.0003022552	North America
North America|hCoV-19/USA/AZ-TG273316/2020|EPI ISL 426568|B.1|USA|2020-04-02	North America|hCoV-19/USA/FL-BPHL-1285/2020|EPI ISL 541217|B.1.3|USA|2020-08-27	0.0004030378	North America
North America|hCoV-19/USA/FL-BPHL-0166/2020|EPI ISL 480817|B.1|USA|2020-04-02	North America|hCoV-19/USA/FL-BPHL-1285/2020|EPI ISL 541217|B.1.3|USA|2020-08-27	0.0002686496	North America
North America|hCoV-19/USA/WA-S339/2020|EPI ISL 434099|B.1|USA|2020-04-02	North America|hCoV-19/USA/FL-BPHL-1285/2020|EPI ISL 541217|B.1.3|USA|2020-08-27	0.0004030873	North America
North America|hCoV-19/USA/FL-AO2N/2020|EPI ISL 527381|B.1.1|USA|2020-04-03	North America|hCoV-19/USA/FL-BPHL-1285/2020|EPI ISL 541217|B.1.3|USA|2020-08-27	0.0004034753	North America
North America|hCoV-19/USA/NY-NYUMC248/2020|EPI ISL 428762|B.1|USA|2020-04-03	North America|hCoV-19/USA/FL-BPHL-1285/2020|EPI ISL 541217|B.1.3|USA|2020-08-27	0.0002686496	North America
North America|hCoV-19/USA/MA-MGH-00663/2020|EPI ISL 460377|B.1.356|USA|2020-04-03	North America|hCoV-19/USA/FL-BPHL-1285/2020|EPI ISL 541217|B.1.3|USA|2020-08-27	0.0003358255	North America
North America|hCoV-19/Canada/ON-OICR-SLB2829/2020|EPI ISL 538355|B.1|Canada|2020-04-03	North America|hCoV-19/USA/FL-BPHL-1285/2020|EPI ISL 541217|B.1.3|USA|2020-08-27	0.0003022369	North America
North America|hCoV-19/USA/ID-UW-6457/2020|EPI ISL 437833|B.1.370|USA|2020-04-03	North America|hCoV-19/USA/FL-BPHL-1285/2020|EPI ISL 541217|B.1.3|USA|2020-08-27	0.0003022369	North America
North America|hCoV-19/USA/MD-MDH-0027/2020|EPI ISL 481273|B.40|USA|2020-04-04	North America|hCoV-19/USA/FL-BPHL-1285/2020|EPI ISL 541217|B.1.3|USA|2020-08-27	0.0006719518	North America
North America|hCoV-19/USA/AK-PHL108/2020|EPI ISL 492059|B.1|USA|2020-04-04	North America|hCoV-19/USA/FL-BPHL-1285/2020|EPI ISL 541217|B.1.3|USA|2020-08-27	0.0003358357	North America
North America|hCoV-19/USA/MN-MDH-1668/2020|EPI ISL 560755|B.40|USA|2020-04-04	North America|hCoV-19/USA/FL-BPHL-1285/2020|EPI ISL 541217|B.1.3|USA|2020-08-27	0.0006719410	North America
North America|hCoV-19/USA/TX-HMH-466/2020|EPI ISL 543786|B.1.370|USA|2020-04-04	North America|hCoV-19/USA/FL-BPHL-1285/2020|EPI ISL 541217|B.1.3|USA|2020-08-27	0.0003358357	North America
North America|hCoV-19/USA/CA-CSMC117/2020|EPI ISL 475593|B.1|USA|2020-04-04	North America|hCoV-19/USA/FL-BPHL-1285/2020|EPI ISL 541217|B.1.3|USA|2020-08-27	0.0004702514	North America
North America|hCoV-19/USA/LA-SR0324/2020|EPI ISL 450178|B.1.265|USA|2020-04-05	North America|hCoV-19/USA/FL-BPHL-1285/2020|EPI ISL 541217|B.1.3|USA|2020-08-27	0.0002686496	North America
North America|hCoV-19/USA/NY-NYUMC253/2020|EPI ISL 428767|B.1|USA|2020-04-05	North America|hCoV-19/USA/FL-BPHL-1285/2020|EPI ISL 541217|B.1.3|USA|2020-08-27	0.0004030378	North America
North America|hCoV-19/USA/NY-Wadsworth-38698-01/2020|EPI ISL 525653|B.1|USA|2020-04-05	North America|hCoV-19/USA/FL-BPHL-1285/2020|EPI ISL 541217|B.1.3|USA|2020-08-27	0.0004030500	North America
North America|hCoV-19/USA/NY-NYUMC236/2020|EPI ISL 427635|B.1|USA|2020-04-05	North America|hCoV-19/USA/FL-BPHL-1285/2020|EPI ISL 541217|B.1.3|USA|2020-08-27	0.0003022369	North America
North America|hCoV-19/USA/CA-CSMC118/2020|EPI ISL 475594|B.1|USA|2020-04-05	North America|hCoV-19/USA/FL-BPHL-1285/2020|EPI ISL 541217|B.1.3|USA|2020-08-27	0.0002686577	North America
North America|hCoV-19/USA/NY-NYUMC264/2020|EPI ISL 428778|B.1.3|USA|2020-04-06	North America|hCoV-19/USA/FL-BPHL-1285/2020|EPI ISL 541217|B.1.3|USA|2020-08-27	0.0003022461	North America
North America|hCoV-19/USA/CA-ALSR-1147/2020|EPI ISL 494392|B.1.98|USA|2020-04-06	North America|hCoV-19/USA/FL-BPHL-1285/2020|EPI ISL 541217|B.1.3|USA|2020-08-27	0.0004030256	North America
North America|hCoV-19/USA/NY-NYUMC272/2020|EPI ISL 428786|B.1|USA|2020-04-06	North America|hCoV-19/USA/FL-BPHL-1285/2020|EPI ISL 541217|B.1.3|USA|2020-08-27	0.0003022369	North America
North America|hCoV-19/USA/CT-UW-5073/2020|EPI ISL 429645|B.1.255|USA|2020-04-06	North America|hCoV-19/USA/FL-BPHL-1285/2020|EPI ISL 541217|B.1.3|USA|2020-08-27	0.0003358255	North America
North America|hCoV-19/USA/MA-MGH-00696/2020|EPI ISL 460422|A.2|USA|2020-04-06	North America|hCoV-19/USA/FL-BPHL-1285/2020|EPI ISL 541217|B.1.3|USA|2020-08-27	0.0008736431	North America
North America|hCoV-19/USA/UT-01578/2020|EPI ISL 449824|B.1.5|USA|2020-04-07	North America|hCoV-19/USA/FL-BPHL-1285/2020|EPI ISL 541217|B.1.3|USA|2020-08-27	0.0003022509	North America
North America|hCoV-19/USA/NV-NSPHL-A0070/2020|EPI ISL 515350|B.1|USA|2020-04-07	North America|hCoV-19/USA/FL-BPHL-1285/2020|EPI ISL 541217|B.1.3|USA|2020-08-27	0.0002686496	North America
North America|hCoV-19/USA/CA-ALSR-0521-IPL/2020|EPI ISL 483199|B.1|USA|2020-04-07	North America|hCoV-19/USA/FL-BPHL-1285/2020|EPI ISL 541217|B.1.3|USA|2020-08-27	0.0002686577	North America
North America|hCoV-19/USA/NY-NYUMC333/2020|EPI ISL 430360|B.1|USA|2020-04-07	North America|hCoV-19/USA/FL-BPHL-1285/2020|EPI ISL 541217|B.1.3|USA|2020-08-27	0.0003694326	North America
North America|hCoV-19/USA/NY-NYUMC345/2020|EPI ISL 430372|B.1.3|USA|2020-04-07	North America|hCoV-19/USA/FL-BPHL-1285/2020|EPI ISL 541217|B.1.3|USA|2020-08-27	0.0002350637	North America
North America|hCoV-19/USA/CO-CSU-C2980-2/2020|EPI ISL 527411|B.1|USA|2020-04-08	North America|hCoV-19/USA/FL-BPHL-1285/2020|EPI ISL 541217|B.1.3|USA|2020-08-27	0.0004030192	North America
North America|hCoV-19/USA/CA-CZB-1343/2020|EPI ISL 468361|B|USA|2020-04-08	North America|hCoV-19/USA/FL-BPHL-1285/2020|EPI ISL 541217|B.1.3|USA|2020-08-27	0.0005710623	North America
North America|hCoV-19/USA/MN-MDH-387/2020|EPI ISL 437367|B.40|USA|2020-04-08	North America|hCoV-19/USA/FL-BPHL-1285/2020|EPI ISL 541217|B.1.3|USA|2020-08-27	0.0007055636	North America
North America|hCoV-19/USA/NY-NYU-VC-022/2020|EPI ISL 479674|B.1.3|USA|2020-04-08	North America|hCoV-19/USA/FL-BPHL-1285/2020|EPI ISL 541217|B.1.3|USA|2020-08-27	0.0003022461	North America
North America|hCoV-19/USA/CT-UW-6780/2020|EPI ISL 570145|B.1|USA|2020-04-09	North America|hCoV-19/USA/FL-BPHL-1285/2020|EPI ISL 541217|B.1.3|USA|2020-08-27	0.0003694327	North America
North America|hCoV-19/Canada/QC AM4/2020|EPI ISL 515214|B.1.147|Canada|2020-04-09	North America|hCoV-19/USA/FL-BPHL-1285/2020|EPI ISL 541217|B.1.3|USA|2020-08-27	0.0003694326	North America
North America|hCoV-19/USA/VA-DCLS-0239/2020|EPI ISL 452814|B.1|USA|2020-04-09	North America|hCoV-19/USA/FL-BPHL-1285/2020|EPI ISL 541217|B.1.3|USA|2020-08-27	0.0002686577	North America
North America|hCoV-19/USA/MI-MDHHS-SC21926/2020|EPI ISL 565986|B.1|USA|2020-04-09	North America|hCoV-19/USA/FL-BPHL-1285/2020|EPI ISL 541217|B.1.3|USA|2020-08-27	0.0003022509	North America
North America|hCoV-19/USA/CA-SR0356/2020|EPI ISL 458241|B.1|USA|2020-04-09	North America|hCoV-19/USA/FL-BPHL-1285/2020|EPI ISL 541217|B.1.3|USA|2020-08-27	0.0003358256	North America
North America|hCoV-19/USA/TX-QDX-218/2020|EPI ISL 498738|B.1.1|USA|2020-04-10	North America|hCoV-19/USA/FL-BPHL-1285/2020|EPI ISL 541217|B.1.3|USA|2020-08-27	0.0005038897	North America
North America|hCoV-19/USA/NY-NYUMC380/2020|EPI ISL 430407|B.1|USA|2020-04-10	North America|hCoV-19/USA/FL-BPHL-1285/2020|EPI ISL 541217|B.1.3|USA|2020-08-27	0.0003694498	North America
North America|hCoV-19/USA/TX-HMH-983/2020|EPI ISL 545945|B.1|USA|2020-04-10	North America|hCoV-19/USA/FL-BPHL-1285/2020|EPI ISL 541217|B.1.3|USA|2020-08-27	0.0002686496	North America
North America|hCoV-19/USA/CT-UW-6709/2020|EPI ISL 570137|B.1|USA|2020-04-10	North America|hCoV-19/USA/FL-BPHL-1285/2020|EPI ISL 541217|B.1.3|USA|2020-08-27	0.0002686577	North America
North America|hCoV-19/USA/VA-DCLS-0635/2020|EPI ISL 495307|B.1.3|USA|2020-04-11	North America|hCoV-19/USA/FL-BPHL-1285/2020|EPI ISL 541217|B.1.3|USA|2020-08-27	0.0003358513	North America
North America|hCoV-19/USA/LA-GBCL-26684444/2020|EPI ISL 485269|B.1|USA|2020-04-11	North America|hCoV-19/USA/FL-BPHL-1285/2020|EPI ISL 541217|B.1.3|USA|2020-08-27	0.0003694327	North America
North America|hCoV-19/USA/VA-DCLS-0099/2020|EPI ISL 434593|B.1|USA|2020-04-11	North America|hCoV-19/USA/FL-BPHL-1285/2020|EPI ISL 541217|B.1.3|USA|2020-08-27	0.0002686496	North America
North America|hCoV-19/USA/OR-PROV-057/2020|EPI ISL 482337|B.1|USA|2020-04-11	North America|hCoV-19/USA/FL-BPHL-1285/2020|EPI ISL 541217|B.1.3|USA|2020-08-27	0.0002687850	North America
North America|hCoV-19/Canada/ON-OICR-SLB2869/2020|EPI ISL 538386|B.1.1|Canada|2020-04-11	North America|hCoV-19/USA/FL-BPHL-1285/2020|EPI ISL 541217|B.1.3|USA|2020-08-27	0.0004366797	North America
North America|hCoV-19/USA/TX-HMH-1271/2020|EPI ISL 542621|B.1|USA|2020-04-12	North America|hCoV-19/USA/FL-BPHL-1285/2020|EPI ISL 541217|B.1.3|USA|2020-08-27	0.0003358411	North America
North America|hCoV-19/USA/OH-OSUP0024/2020|EPI ISL 430010|B.1|USA|2020-04-12	North America|hCoV-19/USA/FL-BPHL-1285/2020|EPI ISL 541217|B.1.3|USA|2020-08-27	0.0002689059	North America
North America|hCoV-19/USA/MI-MDHHS-SC21928/2020|EPI ISL 565988|B.1|USA|2020-04-12	North America|hCoV-19/USA/FL-BPHL-1285/2020|EPI ISL 541217|B.1.3|USA|2020-08-27	0.0003022600	North America
North America|hCoV-19/Canada/ON-UHTC 0070/2020|EPI ISL 464022|B.1.1|Canada|2020-04-12	North America|hCoV-19/USA/FL-BPHL-1285/2020|EPI ISL 541217|B.1.3|USA|2020-08-27	0.0005374932	North America
North America|hCoV-19/USA/CA-CSMC16/2020|EPI ISL 475625|B.1|USA|2020-04-13	North America|hCoV-19/USA/FL-BPHL-1285/2020|EPI ISL 541217|B.1.3|USA|2020-08-27	0.0004703242	North America
North America|hCoV-19/USA/TX-HMH-1546/2020|EPI ISL 542786|B.1|USA|2020-04-13	North America|hCoV-19/USA/FL-BPHL-1285/2020|EPI ISL 541217|B.1.3|USA|2020-08-27	0.0003022461	North America
North America|hCoV-19/USA/NJ-NYUMC401/2020|EPI ISL 430428|B.1|USA|2020-04-13	North America|hCoV-19/USA/FL-BPHL-1285/2020|EPI ISL 541217|B.1.3|USA|2020-08-27	0.0002686496	North America
North America|hCoV-19/USA/CA-ALSR-1222/2020|EPI ISL 494446|B.1.5|USA|2020-04-13	North America|hCoV-19/USA/FL-BPHL-1285/2020|EPI ISL 541217|B.1.3|USA|2020-08-27	0.0004030378	North America
North America|hCoV-19/USA/FL-BPHL-0321/2020|EPI ISL 489730|B.1|USA|2020-04-13	North America|hCoV-19/USA/FL-BPHL-1285/2020|EPI ISL 541217|B.1.3|USA|2020-08-27	0.0002686620	North America
North America|hCoV-19/USA/VA-DCLS-0159/2020|EPI ISL 437792|B.1|USA|2020-04-14	North America|hCoV-19/USA/FL-BPHL-1285/2020|EPI ISL 541217|B.1.3|USA|2020-08-27	0.0002686496	North America
North America|hCoV-19/USA/MN-CDC-6538/2020|EPI ISL 527724|B.1|USA|2020-04-14	North America|hCoV-19/USA/FL-BPHL-1285/2020|EPI ISL 541217|B.1.3|USA|2020-08-27	0.0002686620	North America
North America|hCoV-19/USA/NY-NYUMC428/2020|EPI ISL 435495|B.1|USA|2020-04-14	North America|hCoV-19/USA/FL-BPHL-1285/2020|EPI ISL 541217|B.1.3|USA|2020-08-27	0.0002350636	North America
North America|hCoV-19/USA/NY-NYUMC446/2020|EPI ISL 435513|B.1|USA|2020-04-14	North America|hCoV-19/USA/FL-BPHL-1285/2020|EPI ISL 541217|B.1.3|USA|2020-08-27	0.0003022509	North America
North America|hCoV-19/USA/UN-UW-2897/2020|EPI ISL 485969|B.1|USA|2020-04-15	North America|hCoV-19/USA/FL-BPHL-1285/2020|EPI ISL 541217|B.1.3|USA|2020-08-27	0.0002350636	North America
North America|hCoV-19/USA/CA-ALSR-0472-SAN/2020|EPI ISL 483162|B.1|USA|2020-04-15	North America|hCoV-19/USA/FL-BPHL-1285/2020|EPI ISL 541217|B.1.3|USA|2020-08-27	0.0004030378	North America
North America|hCoV-19/USA/LA-EVTL09/2020|EPI ISL 435042|B.1.370|USA|2020-04-15	North America|hCoV-19/USA/FL-BPHL-1285/2020|EPI ISL 541217|B.1.3|USA|2020-08-27	0.0004030192	North America
North America|hCoV-19/USA/IL-UW-358/2020|EPI ISL 450712|B.1|USA|2020-04-15	North America|hCoV-19/USA/FL-BPHL-1285/2020|EPI ISL 541217|B.1.3|USA|2020-08-27	0.0003022369	North America
North America|hCoV-19/USA/VA-DCLS-0135/2020|EPI ISL 437774|B.1|USA|2020-04-15	North America|hCoV-19/USA/FL-BPHL-1285/2020|EPI ISL 541217|B.1.3|USA|2020-08-27	0.0003022509	North America
North America|hCoV-19/USA/MN-CDC-6551/2020|EPI ISL 527728|B.1|USA|2020-04-16	North America|hCoV-19/USA/FL-BPHL-1285/2020|EPI ISL 541217|B.1.3|USA|2020-08-27	0.0003022509	North America
North America|hCoV-19/USA/TX-HMH-3056/2020|EPI ISL 543962|B.1.1|USA|2020-04-16	North America|hCoV-19/USA/FL-BPHL-1285/2020|EPI ISL 541217|B.1.3|USA|2020-08-27	0.0005038663	North America
North America|hCoV-19/USA/VA-DCLS-0193/2020|EPI ISL 437408|B.1|USA|2020-04-16	North America|hCoV-19/USA/FL-BPHL-1285/2020|EPI ISL 541217|B.1.3|USA|2020-08-27	0.0002686496	North America
North America|hCoV-19/USA/WY-WYPHL-20009305/2020|EPI ISL 539796|B.1|USA|2020-04-16	North America|hCoV-19/USA/FL-BPHL-1285/2020|EPI ISL 541217|B.1.3|USA|2020-08-27	0.0002686577	North America
North America|hCoV-19/USA/TX-HMH-920/2020|EPI ISL 545919|B.1.370|USA|2020-04-17	North America|hCoV-19/USA/FL-BPHL-1285/2020|EPI ISL 541217|B.1.3|USA|2020-08-27	0.0004030192	North America
North America|hCoV-19/USA/VA-DCLS-0672/2020|EPI ISL 500835|B.1.3|USA|2020-04-17	North America|hCoV-19/USA/FL-BPHL-1285/2020|EPI ISL 541217|B.1.3|USA|2020-08-27	0.0003358513	North America
North America|hCoV-19/USA/LA-GBCL-26544570/2020|EPI ISL 485142|B.1.370|USA|2020-04-17	North America|hCoV-19/USA/FL-BPHL-1285/2020|EPI ISL 541217|B.1.3|USA|2020-08-27	0.0004366199	North America
North America|hCoV-19/USA/MN-MDH-1246/2020|EPI ISL 482967|B.1|USA|2020-04-17	North America|hCoV-19/USA/FL-BPHL-1285/2020|EPI ISL 541217|B.1.3|USA|2020-08-27	0.0002686496	North America
North America|hCoV-19/USA/VA-DCLS-0248/2020|EPI ISL 452822|B.1.3|USA|2020-04-17	North America|hCoV-19/USA/FL-BPHL-1285/2020|EPI ISL 541217|B.1.3|USA|2020-08-27	0.0003022369	North America
North America|hCoV-19/USA/WA-UW-7671/2020|EPI ISL 570190|B.4|USA|2020-04-18	North America|hCoV-19/USA/FL-BPHL-1285/2020|EPI ISL 541217|B.1.3|USA|2020-08-27	0.0008064690	North America
North America|hCoV-19/USA/CA-ALSR-0611-SAN/2020|EPI ISL 483256|B.1.5|USA|2020-04-18	North America|hCoV-19/USA/FL-BPHL-1285/2020|EPI ISL 541217|B.1.3|USA|2020-08-27	0.0004030564	North America
North America|hCoV-19/USA/WA-UW-2414/2020|EPI ISL 485990|B.1|USA|2020-04-18	North America|hCoV-19/USA/FL-BPHL-1285/2020|EPI ISL 541217|B.1.3|USA|2020-08-27	0.0004702372	North America
North America|hCoV-19/USA/VA-DCLS-0683/2020|EPI ISL 500845|B.1|USA|2020-04-18	North America|hCoV-19/USA/FL-BPHL-1285/2020|EPI ISL 541217|B.1.3|USA|2020-08-27	0.0004032312	North America
North America|hCoV-19/USA/WA-UW-7777/2020|EPI ISL 570194|B.1|USA|2020-04-19	North America|hCoV-19/USA/FL-BPHL-1285/2020|EPI ISL 541217|B.1.3|USA|2020-08-27	0.0002686577	North America
North America|hCoV-19/USA/WA-UW-2428/2020|EPI ISL 485992|B.1|USA|2020-04-19	North America|hCoV-19/USA/FL-BPHL-1285/2020|EPI ISL 541217|B.1.3|USA|2020-08-27	0.0003358566	North America
North America|hCoV-19/USA/MI-MDHHS-SC20220/2020|EPI ISL 447190|B.1|USA|2020-04-19	North America|hCoV-19/USA/FL-BPHL-1285/2020|EPI ISL 541217|B.1.3|USA|2020-08-27	0.0003022369	North America
North America|hCoV-19/USA/WA-S608/2020|EPI ISL 438161|B.1.1|USA|2020-04-19	North America|hCoV-19/USA/FL-BPHL-1285/2020|EPI ISL 541217|B.1.3|USA|2020-08-27	0.0005038896	North America
North America|hCoV-19/USA/WA-S649/2020|EPI ISL 438202|B.1.1|USA|2020-04-19	North America|hCoV-19/USA/FL-BPHL-1285/2020|EPI ISL 541217|B.1.3|USA|2020-08-27	0.0005038663	North America
North America|hCoV-19/USA/NY-NYUMC449/2020|EPI ISL 435516|B.1|USA|2020-04-20	North America|hCoV-19/USA/FL-BPHL-1285/2020|EPI ISL 541217|B.1.3|USA|2020-08-27	0.0002686496	North America
North America|hCoV-19/USA/NY-NYUMC459/2020|EPI ISL 435525|B.1.3|USA|2020-04-20	North America|hCoV-19/USA/FL-BPHL-1285/2020|EPI ISL 541217|B.1.3|USA|2020-08-27	0.0003022461	North America
North America|hCoV-19/USA/MI-UM-2006S001114/2020|EPI ISL 495585|B.1|USA|2020-04-20	North America|hCoV-19/USA/FL-BPHL-1285/2020|EPI ISL 541217|B.1.3|USA|2020-08-27	0.0002350636	North America
North America|hCoV-19/USA/TX-HMH-1252/2020|EPI ISL 542613|B.1.370|USA|2020-04-20	North America|hCoV-19/USA/FL-BPHL-1285/2020|EPI ISL 541217|B.1.3|USA|2020-08-27	0.0003694156	North America
North America|hCoV-19/USA/LA-GBCL-26513049/2020|EPI ISL 485089|B.1.370|USA|2020-04-21	North America|hCoV-19/USA/FL-BPHL-1285/2020|EPI ISL 541217|B.1.3|USA|2020-08-27	0.0003022461	North America
North America|hCoV-19/USA/TX-HMH-1396/2020|EPI ISL 542694|B.1|USA|2020-04-21	North America|hCoV-19/USA/FL-BPHL-1285/2020|EPI ISL 541217|B.1.3|USA|2020-08-27	0.0003358256	North America
North America|hCoV-19/USA/UN-CDC-7467/2020|EPI ISL 514072|B.1.1|USA|2020-04-21	North America|hCoV-19/USA/FL-BPHL-1285/2020|EPI ISL 541217|B.1.3|USA|2020-08-27	0.0004366665	North America
North America|hCoV-19/USA/NY-NYUMC476/2020|EPI ISL 435541|B.1|USA|2020-04-21	North America|hCoV-19/USA/FL-BPHL-1285/2020|EPI ISL 541217|B.1.3|USA|2020-08-27	0.0004030378	North America
North America|hCoV-19/USA/LA-GBCL-26513062/2020|EPI ISL 485095|B.1.265|USA|2020-04-21	North America|hCoV-19/USA/FL-BPHL-1285/2020|EPI ISL 541217|B.1.3|USA|2020-08-27	0.0004030442	North America
North America|hCoV-19/USA/TX-HMH-1337/2020|EPI ISL 542657|B.1|USA|2020-04-22	North America|hCoV-19/USA/FL-BPHL-1285/2020|EPI ISL 541217|B.1.3|USA|2020-08-27	0.0003022460	North America
North America|hCoV-19/USA/LA-GBCL-26513029/2020|EPI ISL 485080|B.1.370|USA|2020-04-22	North America|hCoV-19/USA/FL-BPHL-1285/2020|EPI ISL 541217|B.1.3|USA|2020-08-27	0.0003022461	North America
North America|hCoV-19/USA/VA-DCLS-0288/2020|EPI ISL 463094|B.1.3|USA|2020-04-22	North America|hCoV-19/USA/FL-BPHL-1285/2020|EPI ISL 541217|B.1.3|USA|2020-08-27	0.0003694439	North America
North America|hCoV-19/USA/TX-HMH-1189/2020|EPI ISL 542577|B.1.1.61|USA|2020-04-22	North America|hCoV-19/USA/FL-BPHL-1285/2020|EPI ISL 541217|B.1.3|USA|2020-08-27	0.0006383698	North America
North America|hCoV-19/USA/OR-PROV-103/2020|EPI ISL 482373|B|USA|2020-04-23	North America|hCoV-19/USA/FL-BPHL-1285/2020|EPI ISL 541217|B.1.3|USA|2020-08-27	0.0006048077	North America
North America|hCoV-19/USA/LA-EVTL043/2020|EPI ISL 451204|B.1.370|USA|2020-04-23	North America|hCoV-19/USA/FL-BPHL-1285/2020|EPI ISL 541217|B.1.3|USA|2020-08-27	0.0004702515	North America
North America|hCoV-19/USA/WA-S848/2020|EPI ISL 463338|B.1.124|USA|2020-04-23	North America|hCoV-19/USA/FL-BPHL-1285/2020|EPI ISL 541217|B.1.3|USA|2020-08-27	0.0004030378	North America
North America|hCoV-19/USA/CA-ALSR-0645-IPL/2020|EPI ISL 483277|B.1.5|USA|2020-04-23	North America|hCoV-19/USA/FL-BPHL-1285/2020|EPI ISL 541217|B.1.3|USA|2020-08-27	0.0004030378	North America
North America|hCoV-19/USA/VA-DCLS-0292/2020|EPI ISL 463096|B.1|USA|2020-04-23	North America|hCoV-19/USA/FL-BPHL-1285/2020|EPI ISL 541217|B.1.3|USA|2020-08-27	0.0003022509	North America
North America|hCoV-19/USA/LA-EVTL028/2020|EPI ISL 435566|B.1.265|USA|2020-04-24	North America|hCoV-19/USA/FL-BPHL-1285/2020|EPI ISL 541217|B.1.3|USA|2020-08-27	0.0003358256	North America
North America|hCoV-19/USA/LA-EVTL026/2020|EPI ISL 435564|B.1|USA|2020-04-24	North America|hCoV-19/USA/FL-BPHL-1285/2020|EPI ISL 541217|B.1.3|USA|2020-08-27	0.0003022369	North America
North America|hCoV-19/USA/NY-NYUMC483/2020|EPI ISL 435548|B.1|USA|2020-04-24	North America|hCoV-19/USA/FL-BPHL-1285/2020|EPI ISL 541217|B.1.3|USA|2020-08-27	0.0002686577	North America
North America|hCoV-19/USA/CA-ALSR-1202/2020|EPI ISL 494434|B.1|USA|2020-04-24	North America|hCoV-19/USA/FL-BPHL-1285/2020|EPI ISL 541217|B.1.3|USA|2020-08-27	0.0004030751	North America
North America|hCoV-19/USA/NY-NYUMC838/2020|EPI ISL 460603|B.1.3|USA|2020-04-24	North America|hCoV-19/USA/FL-BPHL-1285/2020|EPI ISL 541217|B.1.3|USA|2020-08-27	0.0002687209	North America
North America|hCoV-19/USA/VA-DCLS-1129/2020|EPI ISL 529922|B.1|USA|2020-04-25	North America|hCoV-19/USA/FL-BPHL-1285/2020|EPI ISL 541217|B.1.3|USA|2020-08-27	0.0003024032	North America
North America|hCoV-19/USA/MN-MDH-1131/2020|EPI ISL 476716|B.1|USA|2020-04-25	North America|hCoV-19/USA/FL-BPHL-1285/2020|EPI ISL 541217|B.1.3|USA|2020-08-27	0.0002686496	North America
North America|hCoV-19/USA/VA-DCLS-1141/2020|EPI ISL 529930|B.1|USA|2020-04-25	North America|hCoV-19/USA/FL-BPHL-1285/2020|EPI ISL 541217|B.1.3|USA|2020-08-27	0.0002350636	North America
North America|hCoV-19/USA/TX-HMH-1524/2020|EPI ISL 542773|B.1.370|USA|2020-04-25	North America|hCoV-19/USA/FL-BPHL-1285/2020|EPI ISL 541217|B.1.3|USA|2020-08-27	0.0003694327	North America
North America|hCoV-19/USA/LA-GBCL-26492480/2020|EPI ISL 485046|B.1.370|USA|2020-04-25	North America|hCoV-19/USA/FL-BPHL-1285/2020|EPI ISL 541217|B.1.3|USA|2020-08-27	0.0003694380	North America
North America|hCoV-19/USA/VA-DCLS-0411/2020|EPI ISL 467805|B.1|USA|2020-04-26	North America|hCoV-19/USA/FL-BPHL-1285/2020|EPI ISL 541217|B.1.3|USA|2020-08-27	0.0003022509	North America
North America|hCoV-19/USA/CA-CZB-1150/2020|EPI ISL 454615|B.1|USA|2020-04-26	North America|hCoV-19/USA/FL-BPHL-1285/2020|EPI ISL 541217|B.1.3|USA|2020-08-27	0.0003694439	North America
North America|hCoV-19/USA/MI-MDHHS-SC20637/2020|EPI ISL 462719|B.1|USA|2020-04-26	North America|hCoV-19/USA/FL-BPHL-1285/2020|EPI ISL 541217|B.1.3|USA|2020-08-27	0.0004702297	North America
North America|hCoV-19/USA/VA-DCLS-0414/2020|EPI ISL 467808|B.1|USA|2020-04-26	North America|hCoV-19/USA/FL-BPHL-1285/2020|EPI ISL 541217|B.1.3|USA|2020-08-27	0.0003358411	North America
North America|hCoV-19/USA/VI-CDC-4371/2020|EPI ISL 454649|B.1|USA|2020-04-26	North America|hCoV-19/USA/FL-BPHL-1285/2020|EPI ISL 541217|B.1.3|USA|2020-08-27	0.0002350636	North America
North America|hCoV-19/USA/UT-CDC-9755/2020|EPI ISL 509692|B.1.178|USA|2020-04-27	North America|hCoV-19/USA/FL-BPHL-1285/2020|EPI ISL 541217|B.1.3|USA|2020-08-27	0.0005710807	North America
North America|hCoV-19/USA/CA-ALSR-1587/2020|EPI ISL 494675|B.1.255|USA|2020-04-27	North America|hCoV-19/USA/FL-BPHL-1285/2020|EPI ISL 541217|B.1.3|USA|2020-08-27	0.0003022369	North America
North America|hCoV-19/USA/WA-S913/2020|EPI ISL 463403|B.1.5|USA|2020-04-27	North America|hCoV-19/USA/FL-BPHL-1285/2020|EPI ISL 541217|B.1.3|USA|2020-08-27	0.0003022509	North America
North America|hCoV-19/USA/TX-HMH-1298/2020|EPI ISL 542635|B.1|USA|2020-04-27	North America|hCoV-19/USA/FL-BPHL-1285/2020|EPI ISL 541217|B.1.3|USA|2020-08-27	0.0003358256	North America
North America|hCoV-19/USA/CA-ALSR-1154/2020|EPI ISL 494397|B.1|USA|2020-04-27	North America|hCoV-19/USA/FL-BPHL-1285/2020|EPI ISL 541217|B.1.3|USA|2020-08-27	0.0004702515	North America
North America|hCoV-19/USA/NY-NYUMC905/2020|EPI ISL 467398|B.1.1|USA|2020-04-28	North America|hCoV-19/USA/FL-BPHL-1285/2020|EPI ISL 541217|B.1.3|USA|2020-08-27	0.0005711153	North America
North America|hCoV-19/USA/CA-ALSR-1266/2020|EPI ISL 494466|B.1|USA|2020-04-28	North America|hCoV-19/USA/FL-BPHL-1285/2020|EPI ISL 541217|B.1.3|USA|2020-08-27	0.0004366463	North America
North America|hCoV-19/USA/TN-QDX-246/2020|EPI ISL 498737|B.1.370|USA|2020-04-28	North America|hCoV-19/USA/FL-BPHL-1285/2020|EPI ISL 541217|B.1.3|USA|2020-08-27	0.0004702515	North America
North America|hCoV-19/USA/TX-HMH-1518/2020|EPI ISL 542768|B.1.370|USA|2020-04-28	North America|hCoV-19/USA/FL-BPHL-1285/2020|EPI ISL 541217|B.1.3|USA|2020-08-27	0.0003694156	North America
North America|hCoV-19/USA/VA-DCLS-0360/2020|EPI ISL 516689|B.1.3|USA|2020-04-28	North America|hCoV-19/USA/FL-BPHL-1285/2020|EPI ISL 541217|B.1.3|USA|2020-08-27	0.0003358513	North America
North America|hCoV-19/USA/OR-PROV-128/2020|EPI ISL 482392|B.1|USA|2020-04-29	North America|hCoV-19/USA/FL-BPHL-1285/2020|EPI ISL 541217|B.1.3|USA|2020-08-27	0.0003358566	North America
North America|hCoV-19/USA/IL-QDX-248/2020|EPI ISL 498722|B.1.370|USA|2020-04-29	North America|hCoV-19/USA/FL-BPHL-1285/2020|EPI ISL 541217|B.1.3|USA|2020-08-27	0.0005710187	North America
North America|hCoV-19/USA/UT-02895/2020|EPI ISL 513686|B.1.5|USA|2020-04-29	North America|hCoV-19/USA/FL-BPHL-1285/2020|EPI ISL 541217|B.1.3|USA|2020-08-27	0.0004030256	North America
North America|hCoV-19/USA/LA-EVTL067/2020|EPI ISL 451228|B.1.265|USA|2020-04-29	North America|hCoV-19/USA/FL-BPHL-1285/2020|EPI ISL 541217|B.1.3|USA|2020-08-27	0.0003022369	North America
North America|hCoV-19/USA/CO-CSU-D1050-1/2020|EPI ISL 527426|B.1.5|USA|2020-04-29	North America|hCoV-19/USA/FL-BPHL-1285/2020|EPI ISL 541217|B.1.3|USA|2020-08-27	0.0004030564	North America
North America|hCoV-19/USA/CA-ALSR-1279/2020|EPI ISL 494476|B.1.5|USA|2020-04-30	North America|hCoV-19/USA/FL-BPHL-1285/2020|EPI ISL 541217|B.1.3|USA|2020-08-27	0.0005374768	North America
North America|hCoV-19/USA/NM-QDX-211/2020|EPI ISL 494534|B.1.5|USA|2020-04-30	North America|hCoV-19/USA/FL-BPHL-1285/2020|EPI ISL 541217|B.1.3|USA|2020-08-27	0.0003358513	North America
North America|hCoV-19/USA/CA-CZB-1113/2020|EPI ISL 444071|B.1.3|USA|2020-04-30	North America|hCoV-19/USA/FL-BPHL-1285/2020|EPI ISL 541217|B.1.3|USA|2020-08-27	0.0003022600	North America
North America|hCoV-19/USA/TX-HMH-1468/2020|EPI ISL 542740|B.1|USA|2020-04-30	North America|hCoV-19/USA/FL-BPHL-1285/2020|EPI ISL 541217|B.1.3|USA|2020-08-27	0.0004366602	North America
North America|hCoV-19/USA/TX-HMH-2305/2020|EPI ISL 545235|B.1|USA|2020-04-30	North America|hCoV-19/USA/FL-BPHL-1285/2020|EPI ISL 541217|B.1.3|USA|2020-08-27	0.0003358256	North America
North America|hCoV-19/USA/FL-BPHL-0246/2020|EPI ISL 480897|B.1.370|USA|2020-05-01	North America|hCoV-19/USA/FL-BPHL-1285/2020|EPI ISL 541217|B.1.3|USA|2020-08-27	0.0004366331	North America
North America|hCoV-19/USA/MN-MDH-1606/2020|EPI ISL 530202|B.1|USA|2020-05-01	North America|hCoV-19/USA/FL-BPHL-1285/2020|EPI ISL 541217|B.1.3|USA|2020-08-27	0.0003694268	North America
North America|hCoV-19/USA/LA-EVTL049/2020|EPI ISL 451210|B.1.265|USA|2020-05-01	North America|hCoV-19/USA/FL-BPHL-1285/2020|EPI ISL 541217|B.1.3|USA|2020-08-27	0.0003358256	North America
North America|hCoV-19/USA/CA-ALSR-1289/2020|EPI ISL 494482|B.1.5|USA|2020-05-01	North America|hCoV-19/USA/FL-BPHL-1285/2020|EPI ISL 541217|B.1.3|USA|2020-08-27	0.0004030378	North America
North America|hCoV-19/USA/LA-EVTL048/2020|EPI ISL 451209|B.1.265|USA|2020-05-01	North America|hCoV-19/USA/FL-BPHL-1285/2020|EPI ISL 541217|B.1.3|USA|2020-08-27	0.0003022369	North America
North America|hCoV-19/USA/TX-HMH-1435/2020|EPI ISL 542722|B.1.1|USA|2020-05-02	North America|hCoV-19/USA/FL-BPHL-1285/2020|EPI ISL 541217|B.1.3|USA|2020-08-27	0.0005038896	North America
North America|hCoV-19/USA/MN-CDC-6265/2020|EPI ISL 527688|B.1|USA|2020-05-02	North America|hCoV-19/USA/FL-BPHL-1285/2020|EPI ISL 541217|B.1.3|USA|2020-08-27	0.0003694268	North America
North America|hCoV-19/USA/TX-HMH-1441/2020|EPI ISL 542725|B.1|USA|2020-05-02	North America|hCoV-19/USA/FL-BPHL-1285/2020|EPI ISL 541217|B.1.3|USA|2020-08-27	0.0002350636	North America
North America|hCoV-19/USA/OR-PROV-137/2020|EPI ISL 482399|B.1|USA|2020-05-02	North America|hCoV-19/USA/FL-BPHL-1285/2020|EPI ISL 541217|B.1.3|USA|2020-08-27	0.0003358566	North America
North America|hCoV-19/USA/NV-NSPHL-A0145/2020|EPI ISL 515410|B.1|USA|2020-05-02	North America|hCoV-19/USA/FL-BPHL-1285/2020|EPI ISL 541217|B.1.3|USA|2020-08-27	0.0002686496	North America
North America|hCoV-19/USA/NV-NSPHL-A0147/2020|EPI ISL 515412|B.1|USA|2020-05-03	North America|hCoV-19/USA/FL-BPHL-1285/2020|EPI ISL 541217|B.1.3|USA|2020-08-27	0.0005374769	North America
North America|hCoV-19/USA/CA-ALSR-1580/2020|EPI ISL 494669|B.1|USA|2020-05-03	North America|hCoV-19/USA/FL-BPHL-1285/2020|EPI ISL 541217|B.1.3|USA|2020-08-27	0.0004702515	North America
North America|hCoV-19/USA/CA-ALSR-0753-IPL/2020|EPI ISL 483333|B.1.5|USA|2020-05-03	North America|hCoV-19/USA/FL-BPHL-1285/2020|EPI ISL 541217|B.1.3|USA|2020-08-27	0.0003694438	North America
North America|hCoV-19/USA/NE-11343/2020|EPI ISL 475209|B.1|USA|2020-05-03	North America|hCoV-19/USA/FL-BPHL-1285/2020|EPI ISL 541217|B.1.3|USA|2020-08-27	0.0004702657	North America
North America|hCoV-19/USA/VA-CDC-8005/2020|EPI ISL 540435|B.1.3|USA|2020-05-03	North America|hCoV-19/USA/FL-BPHL-1285/2020|EPI ISL 541217|B.1.3|USA|2020-08-27	0.0003358513	North America
North America|hCoV-19/USA/TX-HMH-2054/2020|EPI ISL 545090|B.1|USA|2020-05-04	North America|hCoV-19/USA/FL-BPHL-1285/2020|EPI ISL 541217|B.1.3|USA|2020-08-27	0.0003358512	North America
North America|hCoV-19/USA/WA-S1124/2020|EPI ISL 463614|B.1.124|USA|2020-05-04	North America|hCoV-19/USA/FL-BPHL-1285/2020|EPI ISL 541217|B.1.3|USA|2020-08-27	0.0004702222	North America
North America|hCoV-19/USA/CA-ALSR-0530-SAN/2020|EPI ISL 483204|B.1|USA|2020-05-04	North America|hCoV-19/USA/FL-BPHL-1285/2020|EPI ISL 541217|B.1.3|USA|2020-08-27	0.0003022509	North America
North America|hCoV-19/USA/MN-CDC-6508/2020|EPI ISL 527714|B.1|USA|2020-05-04	North America|hCoV-19/USA/FL-BPHL-1285/2020|EPI ISL 541217|B.1.3|USA|2020-08-27	0.0002686620	North America
North America|hCoV-19/USA/CA-ALSR-1268/2020|EPI ISL 494468|B.1|USA|2020-05-04	North America|hCoV-19/USA/FL-BPHL-1285/2020|EPI ISL 541217|B.1.3|USA|2020-08-27	0.0005374683	North America
North America|hCoV-19/USA/CA-ALSR-1410/2020|EPI ISL 494586|B.1|USA|2020-05-05	North America|hCoV-19/USA/FL-BPHL-1285/2020|EPI ISL 541217|B.1.3|USA|2020-08-27	0.0004366463	North America
North America|hCoV-19/USA/WA-S1148/2020|EPI ISL 463638|B.1.124|USA|2020-05-05	North America|hCoV-19/USA/FL-BPHL-1285/2020|EPI ISL 541217|B.1.3|USA|2020-08-27	0.0005038350	North America
North America|hCoV-19/USA/VA-DCLS-0462/2020|EPI ISL 477671|B.1|USA|2020-05-05	North America|hCoV-19/USA/FL-BPHL-1285/2020|EPI ISL 541217|B.1.3|USA|2020-08-27	0.0003022509	North America
North America|hCoV-19/USA/SC-DHEC-0180/2020|EPI ISL 529186|B.1.370|USA|2020-05-05	North America|hCoV-19/USA/FL-BPHL-1285/2020|EPI ISL 541217|B.1.3|USA|2020-08-27	0.0004365997	North America
North America|hCoV-19/USA/VA-DCLS-0451/2020|EPI ISL 477664|B.1|USA|2020-05-05	North America|hCoV-19/USA/FL-BPHL-1285/2020|EPI ISL 541217|B.1.3|USA|2020-08-27	0.0004702950	North America
North America|hCoV-19/USA/UT-CDC-9782/2020|EPI ISL 509709|B.1|USA|2020-05-06	North America|hCoV-19/USA/FL-BPHL-1285/2020|EPI ISL 541217|B.1.3|USA|2020-08-27	0.0004702155	North America
North America|hCoV-19/USA/VA-DCLS-0466/2020|EPI ISL 477672|B.1.9|USA|2020-05-06	North America|hCoV-19/USA/FL-BPHL-1285/2020|EPI ISL 541217|B.1.3|USA|2020-08-27	0.0005038125	North America
North America|hCoV-19/USA/WA-S1184/2020|EPI ISL 463674|B.1|USA|2020-05-06	North America|hCoV-19/USA/FL-BPHL-1285/2020|EPI ISL 541217|B.1.3|USA|2020-08-27	0.0003358411	North America
North America|hCoV-19/USA/VA-DCLS-0469/2020|EPI ISL 526777|B.1|USA|2020-05-06	North America|hCoV-19/USA/FL-BPHL-1285/2020|EPI ISL 541217|B.1.3|USA|2020-08-27	0.0002686496	North America
North America|hCoV-19/USA/VA-DCLS-0468/2020|EPI ISL 526776|B.1.9|USA|2020-05-06	North America|hCoV-19/USA/FL-BPHL-1285/2020|EPI ISL 541217|B.1.3|USA|2020-08-27	0.0005710105	North America
North America|hCoV-19/USA/LA-EVTL119/2020|EPI ISL 451280|B.1.265|USA|2020-05-07	North America|hCoV-19/USA/FL-BPHL-1285/2020|EPI ISL 541217|B.1.3|USA|2020-08-27	0.0003694156	North America
North America|hCoV-19/USA/WI-UW-842/2020|EPI ISL 509849|B.1|USA|2020-05-07	North America|hCoV-19/USA/FL-BPHL-1285/2020|EPI ISL 541217|B.1.3|USA|2020-08-27	0.0004367519	North America
North America|hCoV-19/USA/CA-ALSR-1390/2020|EPI ISL 494579|B.1.5|USA|2020-05-07	North America|hCoV-19/USA/FL-BPHL-1285/2020|EPI ISL 541217|B.1.3|USA|2020-08-27	0.0004030564	North America
North America|hCoV-19/USA/TX-HMH-2040/2020|EPI ISL 545079|B.1|USA|2020-05-07	North America|hCoV-19/USA/FL-BPHL-1285/2020|EPI ISL 541217|B.1.3|USA|2020-08-27	0.0003022369	North America
North America|hCoV-19/USA/FL-BPHL-1468/2020|EPI ISL 549250|B.1.1|USA|2020-05-08	North America|hCoV-19/USA/FL-BPHL-1285/2020|EPI ISL 541217|B.1.3|USA|2020-08-27	0.0004366867	North America
North America|hCoV-19/USA/LA-EVTL098/2020|EPI ISL 451259|B.1.265|USA|2020-05-08	North America|hCoV-19/USA/FL-BPHL-1285/2020|EPI ISL 541217|B.1.3|USA|2020-08-27	0.0003358256	North America
North America|hCoV-19/USA/LA-EVTL081/2020|EPI ISL 451242|B.1.370|USA|2020-05-08	North America|hCoV-19/USA/FL-BPHL-1285/2020|EPI ISL 541217|B.1.3|USA|2020-08-27	0.0004030256	North America
North America|hCoV-19/USA/MN-MDH-1636/2020|EPI ISL 539830|B.1|USA|2020-05-08	North America|hCoV-19/USA/FL-BPHL-1285/2020|EPI ISL 541217|B.1.3|USA|2020-08-27	0.0003694669	North America
North America|hCoV-19/USA/OR-PROV-168/2020|EPI ISL 482419|B.54|USA|2020-05-08	North America|hCoV-19/USA/FL-BPHL-1285/2020|EPI ISL 541217|B.1.3|USA|2020-08-27	0.0005710979	North America
North America|hCoV-19/USA/TX-HMH-2081/2020|EPI ISL 545110|B.1.265|USA|2020-05-09	North America|hCoV-19/USA/FL-BPHL-1285/2020|EPI ISL 541217|B.1.3|USA|2020-08-27	0.0003358256	North America
North America|hCoV-19/USA/CA-CZB-1499/2020|EPI ISL 468448|B.1|USA|2020-05-09	North America|hCoV-19/USA/FL-BPHL-1285/2020|EPI ISL 541217|B.1.3|USA|2020-08-27	0.0003022509	North America
North America|hCoV-19/USA/UT-03305/2020|EPI ISL 493020|B.1.370|USA|2020-05-09	North America|hCoV-19/USA/FL-BPHL-1285/2020|EPI ISL 541217|B.1.3|USA|2020-08-27	0.0005381321	North America
North America|hCoV-19/USA/TX-HMH-2068/2020|EPI ISL 545101|B.1.1|USA|2020-05-09	North America|hCoV-19/USA/FL-BPHL-1285/2020|EPI ISL 541217|B.1.3|USA|2020-08-27	0.0004366867	North America
North America|hCoV-19/USA/CA-ALSR-0563-SAN/2020|EPI ISL 483225|B.1.5|USA|2020-05-10	North America|hCoV-19/USA/FL-BPHL-1285/2020|EPI ISL 541217|B.1.3|USA|2020-08-27	0.0004030378	North America
North America|hCoV-19/USA/NY-NYUMC891/2020|EPI ISL 467384|B.1|USA|2020-05-10	North America|hCoV-19/USA/FL-BPHL-1285/2020|EPI ISL 541217|B.1.3|USA|2020-08-27	0.0002686496	North America
North America|hCoV-19/USA/WI-GMF-M00001/2020|EPI ISL 455573|B.1.3|USA|2020-05-10	North America|hCoV-19/USA/FL-BPHL-1285/2020|EPI ISL 541217|B.1.3|USA|2020-08-27	0.0003358357	North America
North America|hCoV-19/USA/AL-SV107V1/2020|EPI ISL 509428|B.1|USA|2020-05-10	North America|hCoV-19/USA/FL-BPHL-1285/2020|EPI ISL 541217|B.1.3|USA|2020-08-27	0.0005374683	North America
North America|hCoV-19/USA/WA-S1476/2020|EPI ISL 495651|B.1|USA|2020-05-11	North America|hCoV-19/USA/FL-BPHL-1285/2020|EPI ISL 541217|B.1.3|USA|2020-08-27	0.0005038591	North America
North America|hCoV-19/USA/VA-DCLS-0486/2020|EPI ISL 526793|B.1|USA|2020-05-11	North America|hCoV-19/USA/FL-BPHL-1285/2020|EPI ISL 541217|B.1.3|USA|2020-08-27	0.0002686496	North America
North America|hCoV-19/USA/TX-HMH-2279/2020|EPI ISL 545221|B.1.1|USA|2020-05-11	North America|hCoV-19/USA/FL-BPHL-1285/2020|EPI ISL 541217|B.1.3|USA|2020-08-27	0.0005038896	North America
North America|hCoV-19/USA/CA-CZB-1520/2020|EPI ISL 468466|B.1|USA|2020-05-11	North America|hCoV-19/USA/FL-BPHL-1285/2020|EPI ISL 541217|B.1.3|USA|2020-08-27	0.0003022509	North America
North America|hCoV-19/USA/VA-DCLS-0485/2020|EPI ISL 526792|B.1|USA|2020-05-11	North America|hCoV-19/USA/FL-BPHL-1285/2020|EPI ISL 541217|B.1.3|USA|2020-08-27	0.0002686620	North America
North America|hCoV-19/USA/OR-PROV-175/2020|EPI ISL 482425|B.1.3|USA|2020-05-12	North America|hCoV-19/USA/FL-BPHL-1285/2020|EPI ISL 541217|B.1.3|USA|2020-08-27	0.0004703311	North America
North America|hCoV-19/USA/AL-P44e/2020|EPI ISL 509424|B.1.370|USA|2020-05-12	North America|hCoV-19/USA/FL-BPHL-1285/2020|EPI ISL 541217|B.1.3|USA|2020-08-27	0.0004702590	North America
North America|hCoV-19/USA/VA-DCLS-0891/2020|EPI ISL 516678|B.1|USA|2020-05-12	North America|hCoV-19/USA/FL-BPHL-1285/2020|EPI ISL 541217|B.1.3|USA|2020-08-27	0.0003022461	North America
North America|hCoV-19/USA/WA-S1276/2020|EPI ISL 495726|B.1.1|USA|2020-05-12	North America|hCoV-19/USA/FL-BPHL-1285/2020|EPI ISL 541217|B.1.3|USA|2020-08-27	0.0005374931	North America
North America|hCoV-19/USA/FL-BPHL-0282/2020|EPI ISL 480933|B.1|USA|2020-05-13	North America|hCoV-19/USA/FL-BPHL-1285/2020|EPI ISL 541217|B.1.3|USA|2020-08-27	0.0004366129	North America
North America|hCoV-19/USA/VA-DCLS-0380/2020|EPI ISL 463136|B.1.3|USA|2020-05-13	North America|hCoV-19/USA/FL-BPHL-1285/2020|EPI ISL 541217|B.1.3|USA|2020-08-27	0.0004366533	North America
North America|hCoV-19/USA/VA-DCLS-0899/2020|EPI ISL 516684|B.1.1|USA|2020-05-13	North America|hCoV-19/USA/FL-BPHL-1285/2020|EPI ISL 541217|B.1.3|USA|2020-08-27	0.0005039049	North America
North America|hCoV-19/USA/CO-CSU-E0462-2/2020|EPI ISL 527480|B.1.315|USA|2020-05-13	North America|hCoV-19/USA/FL-BPHL-1285/2020|EPI ISL 541217|B.1.3|USA|2020-08-27	0.0003694610	North America
North America|hCoV-19/USA/OR-PROV-183/2020|EPI ISL 482431|B.1|USA|2020-05-14	North America|hCoV-19/USA/FL-BPHL-1285/2020|EPI ISL 541217|B.1.3|USA|2020-08-27	0.0003358566	North America
North America|hCoV-19/USA/FL-BPHL-0294/2020|EPI ISL 480945|B.1.370|USA|2020-05-14	North America|hCoV-19/USA/FL-BPHL-1285/2020|EPI ISL 541217|B.1.3|USA|2020-08-27	0.0004366331	North America
North America|hCoV-19/USA/OR-PROV-187/2020|EPI ISL 482435|B.1.124|USA|2020-05-14	North America|hCoV-19/USA/FL-BPHL-1285/2020|EPI ISL 541217|B.1.3|USA|2020-08-27	0.0004030378	North America
North America|hCoV-19/USA/TX-HMH-1819/2020|EPI ISL 542862|B.1.1|USA|2020-05-14	North America|hCoV-19/USA/FL-BPHL-1285/2020|EPI ISL 541217|B.1.3|USA|2020-08-27	0.0005038663	North America
North America|hCoV-19/USA/FL-BPHL-0297/2020|EPI ISL 480948|B.1.370|USA|2020-05-15	North America|hCoV-19/USA/FL-BPHL-1285/2020|EPI ISL 541217|B.1.3|USA|2020-08-27	0.0004702297	North America
North America|hCoV-19/USA/NV-NSPHL-A0164/2020|EPI ISL 515426|B.1|USA|2020-05-15	North America|hCoV-19/USA/FL-BPHL-1285/2020|EPI ISL 541217|B.1.3|USA|2020-08-27	0.0002686496	North America
North America|hCoV-19/USA/FL-BPHL-0293/2020|EPI ISL 480944|B.1|USA|2020-05-15	North America|hCoV-19/USA/FL-BPHL-1285/2020|EPI ISL 541217|B.1.3|USA|2020-08-27	0.0003694498	North America
North America|hCoV-19/USA/TX-HMH-2233/2020|EPI ISL 545193|B.1.1|USA|2020-05-15	North America|hCoV-19/USA/FL-BPHL-1285/2020|EPI ISL 541217|B.1.3|USA|2020-08-27	0.0004366665	North America
North America|hCoV-19/USA/OR-PROV-192/2020|EPI ISL 482437|B.1.3|USA|2020-05-16	North America|hCoV-19/USA/FL-BPHL-1285/2020|EPI ISL 541217|B.1.3|USA|2020-08-27	0.0004030565	North America
North America|hCoV-19/USA/NV-NSPHL-A0165/2020|EPI ISL 515427|B.1.265|USA|2020-05-16	North America|hCoV-19/USA/FL-BPHL-1285/2020|EPI ISL 541217|B.1.3|USA|2020-08-27	0.0003022369	North America
North America|hCoV-19/USA/TX-HMH-1758/2020|EPI ISL 542818|B.1.3|USA|2020-05-16	North America|hCoV-19/USA/FL-BPHL-1285/2020|EPI ISL 541217|B.1.3|USA|2020-08-27	0.0003694609	North America
North America|hCoV-19/USA/TX-HMH-1796/2020|EPI ISL 542845|B.1.1|USA|2020-05-16	North America|hCoV-19/USA/FL-BPHL-1285/2020|EPI ISL 541217|B.1.3|USA|2020-08-27	0.0004366665	North America
North America|hCoV-19/USA/MN-MDH-1207/2020|EPI ISL 477296|B.1|USA|2020-05-16	North America|hCoV-19/USA/FL-BPHL-1285/2020|EPI ISL 541217|B.1.3|USA|2020-08-27	0.0003694327	North America
North America|hCoV-19/USA/UT-08709/2020|EPI ISL 524767|B.1.255|USA|2020-05-17	North America|hCoV-19/USA/FL-BPHL-1285/2020|EPI ISL 541217|B.1.3|USA|2020-08-27	0.0003358411	North America
North America|hCoV-19/USA/TX-HMH-1778/2020|EPI ISL 542833|B.1.370|USA|2020-05-17	North America|hCoV-19/USA/FL-BPHL-1285/2020|EPI ISL 541217|B.1.3|USA|2020-08-27	0.0004365997	North America
North America|hCoV-19/USA/TX-HMH-1991/2020|EPI ISL 545056|B.1.1|USA|2020-05-17	North America|hCoV-19/USA/FL-BPHL-1285/2020|EPI ISL 541217|B.1.3|USA|2020-08-27	0.0004702657	North America
North America|hCoV-19/USA/OR-PROV-193/2020|EPI ISL 482438|B.1.3|USA|2020-05-17	North America|hCoV-19/USA/FL-BPHL-1285/2020|EPI ISL 541217|B.1.3|USA|2020-08-27	0.0003694610	North America
North America|hCoV-19/USA/TX-HMH-2005/2020|EPI ISL 545064|B.1.370|USA|2020-05-18	North America|hCoV-19/USA/FL-BPHL-1285/2020|EPI ISL 541217|B.1.3|USA|2020-08-27	0.0003022369	North America
North America|hCoV-19/USA/VA-DCLS-0310/2020|EPI ISL 463113|B.1.1|USA|2020-05-18	North America|hCoV-19/USA/FL-BPHL-1285/2020|EPI ISL 541217|B.1.3|USA|2020-08-27	0.0006720129	North America
North America|hCoV-19/USA/VA-DCLS-0304/2020|EPI ISL 463107|B.1.1|USA|2020-05-18	North America|hCoV-19/USA/FL-BPHL-1285/2020|EPI ISL 541217|B.1.3|USA|2020-08-27	0.0006047592	North America
North America|hCoV-19/USA/CA-ALSR-1753/2020|EPI ISL 512166|B.1|USA|2020-05-18	North America|hCoV-19/USA/FL-BPHL-1285/2020|EPI ISL 541217|B.1.3|USA|2020-08-27	0.0004366665	North America
North America|hCoV-19/USA/CA-ALSR-1638/2020|EPI ISL 494706|B.1|USA|2020-05-19	North America|hCoV-19/USA/FL-BPHL-1285/2020|EPI ISL 541217|B.1.3|USA|2020-08-27	0.0004030069	North America
North America|hCoV-19/USA/CA-SR0463/2020|EPI ISL 467984|B.1.5|USA|2020-05-19	North America|hCoV-19/USA/FL-BPHL-1285/2020|EPI ISL 541217|B.1.3|USA|2020-08-27	0.0004366331	North America
North America|hCoV-19/USA/NV-NSPHL-A0180/2020|EPI ISL 515437|B.1.5|USA|2020-05-19	North America|hCoV-19/USA/FL-BPHL-1285/2020|EPI ISL 541217|B.1.3|USA|2020-08-27	0.0003358512	North America
North America|hCoV-19/USA/UT-08629/2020|EPI ISL 524367|B.1.370|USA|2020-05-19	North America|hCoV-19/USA/FL-BPHL-1285/2020|EPI ISL 541217|B.1.3|USA|2020-08-27	0.0005038664	North America
North America|hCoV-19/Canada/ON-UHTC 0123/2020|EPI ISL 526268|B.1.1|Canada|2020-05-20	North America|hCoV-19/USA/FL-BPHL-1285/2020|EPI ISL 541217|B.1.3|USA|2020-08-27	0.0005711153	North America
North America|hCoV-19/USA/UT-08527/2020|EPI ISL 524290|B.1|USA|2020-05-20	North America|hCoV-19/USA/FL-BPHL-1285/2020|EPI ISL 541217|B.1.3|USA|2020-08-27	0.0004702440	North America
North America|hCoV-19/USA/UT-08387/2020|EPI ISL 524170|B.1.370|USA|2020-05-20	North America|hCoV-19/USA/FL-BPHL-1285/2020|EPI ISL 541217|B.1.3|USA|2020-08-27	0.0004702440	North America
North America|hCoV-19/USA/CA-ALSR-1866/2020|EPI ISL 512212|B.1.5|USA|2020-05-20	North America|hCoV-19/USA/FL-BPHL-1285/2020|EPI ISL 541217|B.1.3|USA|2020-08-27	0.0004702950	North America
North America|hCoV-19/USA/VA-DCLS-0948/2020|EPI ISL 522805|B.1|USA|2020-05-21	North America|hCoV-19/USA/FL-BPHL-1285/2020|EPI ISL 541217|B.1.3|USA|2020-08-27	0.0003694327	North America
North America|hCoV-19/USA/CA-CZB-2148/2020|EPI ISL 486365|B.1.3|USA|2020-05-21	North America|hCoV-19/USA/FL-BPHL-1285/2020|EPI ISL 541217|B.1.3|USA|2020-08-27	0.0003358357	North America
North America|hCoV-19/USA/MN-MDH-1588/2020|EPI ISL 530184|B.1|USA|2020-05-21	North America|hCoV-19/USA/FL-BPHL-1285/2020|EPI ISL 541217|B.1.3|USA|2020-08-27	0.0003694439	North America
North America|hCoV-19/USA/CA-ALSR-1739/2020|EPI ISL 512160|B.1|USA|2020-05-21	North America|hCoV-19/USA/FL-BPHL-1285/2020|EPI ISL 541217|B.1.3|USA|2020-08-27	0.0004030629	North America
North America|hCoV-19/USA/CA-ALSR-1756/2020|EPI ISL 512167|B.1.5|USA|2020-05-21	North America|hCoV-19/USA/FL-BPHL-1285/2020|EPI ISL 541217|B.1.3|USA|2020-08-27	0.0004030378	North America
North America|hCoV-19/USA/TX-HMH-2162/2020|EPI ISL 545153|B.1|USA|2020-05-22	North America|hCoV-19/USA/FL-BPHL-1285/2020|EPI ISL 541217|B.1.3|USA|2020-08-27	0.0003694610	North America
North America|hCoV-19/USA/WI-UW-835/2020|EPI ISL 509842|B.1|USA|2020-05-22	North America|hCoV-19/USA/FL-BPHL-1285/2020|EPI ISL 541217|B.1.3|USA|2020-08-27	0.0004367714	North America
North America|hCoV-19/USA/UT-08456/2020|EPI ISL 524228|B.1.370|USA|2020-05-22	North America|hCoV-19/USA/FL-BPHL-1285/2020|EPI ISL 541217|B.1.3|USA|2020-08-27	0.0004702515	North America
North America|hCoV-19/USA/TX-HMH-2170/2020|EPI ISL 545159|B.1.370|USA|2020-05-22	North America|hCoV-19/USA/FL-BPHL-1285/2020|EPI ISL 541217|B.1.3|USA|2020-08-27	0.0004030192	North America
North America|hCoV-19/USA/UT-UPHL-2008831/2020|EPI ISL 524851|B.1.370|USA|2020-05-23	North America|hCoV-19/USA/FL-BPHL-1285/2020|EPI ISL 541217|B.1.3|USA|2020-08-27	0.0004702440	North America
North America|hCoV-19/USA/TX-HMH-2189/2020|EPI ISL 545171|B.1.1|USA|2020-05-23	North America|hCoV-19/USA/FL-BPHL-1285/2020|EPI ISL 541217|B.1.3|USA|2020-08-27	0.0005375180	North America
North America|hCoV-19/USA/MD-MDH-0098/2020|EPI ISL 522833|B.1|USA|2020-05-23	North America|hCoV-19/USA/FL-BPHL-1285/2020|EPI ISL 541217|B.1.3|USA|2020-08-27	0.0003358459	North America
North America|hCoV-19/Canada/ON-UHTC-0175/2020|EPI ISL 569973|B.1.1|Canada|2020-05-23	North America|hCoV-19/USA/FL-BPHL-1285/2020|EPI ISL 541217|B.1.3|USA|2020-08-27	0.0005374931	North America
North America|hCoV-19/USA/TX-HMH-2253/2020|EPI ISL 545206|B.1.370|USA|2020-05-24	North America|hCoV-19/USA/FL-BPHL-1285/2020|EPI ISL 541217|B.1.3|USA|2020-08-27	0.0004702222	North America
North America|hCoV-19/USA/VA-DCLS-0498/2020|EPI ISL 485815|B.1|USA|2020-05-24	North America|hCoV-19/USA/FL-BPHL-1285/2020|EPI ISL 541217|B.1.3|USA|2020-08-27	0.0004366868	North America
North America|hCoV-19/USA/UT-08617/2020|EPI ISL 524358|B.1|USA|2020-05-24	North America|hCoV-19/USA/FL-BPHL-1285/2020|EPI ISL 541217|B.1.3|USA|2020-08-27	0.0004030378	North America
North America|hCoV-19/USA/MD-MDH-0088/2020|EPI ISL 522824|B.1|USA|2020-05-24	North America|hCoV-19/USA/FL-BPHL-1285/2020|EPI ISL 541217|B.1.3|USA|2020-08-27	0.0003696189	North America
North America|hCoV-19/USA/VA-DCLS-0494/2020|EPI ISL 485814|B.1|USA|2020-05-24	North America|hCoV-19/USA/FL-BPHL-1285/2020|EPI ISL 541217|B.1.3|USA|2020-08-27	0.0004030873	North America
North America|hCoV-19/USA/WA-S1536/2020|EPI ISL 495962|B.1.124|USA|2020-05-25	North America|hCoV-19/USA/FL-BPHL-1285/2020|EPI ISL 541217|B.1.3|USA|2020-08-27	0.0004366261	North America
North America|hCoV-19/USA/MI-MDHHS-SC20926/2020|EPI ISL 476062|B.1|USA|2020-05-25	North America|hCoV-19/USA/FL-BPHL-1285/2020|EPI ISL 541217|B.1.3|USA|2020-08-27	0.0002686496	North America
North America|hCoV-19/USA/UT-UPHL-2008799/2020|EPI ISL 524825|B.1|USA|2020-05-25	North America|hCoV-19/USA/FL-BPHL-1285/2020|EPI ISL 541217|B.1.3|USA|2020-08-27	0.0003022369	North America
North America|hCoV-19/USA/TX-HMH-2389/2020|EPI ISL 545281|B.1.1|USA|2020-05-25	North America|hCoV-19/USA/FL-BPHL-1285/2020|EPI ISL 541217|B.1.3|USA|2020-08-27	0.0005038663	North America
North America|hCoV-19/USA/TX-HMH-2425/2020|EPI ISL 545306|B.1.1|USA|2020-05-26	North America|hCoV-19/USA/FL-BPHL-1285/2020|EPI ISL 541217|B.1.3|USA|2020-08-27	0.0004366665	North America
North America|hCoV-19/USA/FL-BPHL-0815/2020|EPI ISL 514161|B.1|USA|2020-05-26	North America|hCoV-19/USA/FL-BPHL-1285/2020|EPI ISL 541217|B.1.3|USA|2020-08-27	0.0005038358	North America
North America|hCoV-19/USA/WI-UW-817/2020|EPI ISL 509824|B.1|USA|2020-05-26	North America|hCoV-19/USA/FL-BPHL-1285/2020|EPI ISL 541217|B.1.3|USA|2020-08-27	0.0003358411	North America
North America|hCoV-19/USA/WA-S1562/2020|EPI ISL 495988|B.1|USA|2020-05-26	North America|hCoV-19/USA/FL-BPHL-1285/2020|EPI ISL 541217|B.1.3|USA|2020-08-27	0.0004366533	North America
North America|hCoV-19/USA/TX-HMH-2403/2020|EPI ISL 545290|B.1|USA|2020-05-26	North America|hCoV-19/USA/FL-BPHL-1285/2020|EPI ISL 541217|B.1.3|USA|2020-08-27	0.0002686496	North America
North America|hCoV-19/USA/NV-NSPHL-A0202/2020|EPI ISL 515456|B.1|USA|2020-05-27	North America|hCoV-19/USA/FL-BPHL-1285/2020|EPI ISL 541217|B.1.3|USA|2020-08-27	0.0003022509	North America
North America|hCoV-19/USA/WA-S1647/2020|EPI ISL 496073|B.1|USA|2020-05-27	North America|hCoV-19/USA/FL-BPHL-1285/2020|EPI ISL 541217|B.1.3|USA|2020-08-27	0.0003022369	North America
North America|hCoV-19/USA/WA-S1635/2020|EPI ISL 496061|B.1|USA|2020-05-27	North America|hCoV-19/USA/FL-BPHL-1285/2020|EPI ISL 541217|B.1.3|USA|2020-08-27	0.0003022509	North America
North America|hCoV-19/USA/WA-S1634/2020|EPI ISL 496060|B.1|USA|2020-05-27	North America|hCoV-19/USA/FL-BPHL-1285/2020|EPI ISL 541217|B.1.3|USA|2020-08-27	0.0002686496	North America
North America|hCoV-19/USA/WA-S1638/2020|EPI ISL 496064|B.1|USA|2020-05-27	North America|hCoV-19/USA/FL-BPHL-1285/2020|EPI ISL 541217|B.1.3|USA|2020-08-27	0.0003022461	North America
North America|hCoV-19/USA/MN-MDH-1583/2020|EPI ISL 530179|B.1.3|USA|2020-05-28	North America|hCoV-19/USA/FL-BPHL-1285/2020|EPI ISL 541217|B.1.3|USA|2020-08-27	0.0004366331	North America
North America|hCoV-19/USA/TX-HMH-2474/2020|EPI ISL 545331|B.1.255|USA|2020-05-28	North America|hCoV-19/USA/FL-BPHL-1285/2020|EPI ISL 541217|B.1.3|USA|2020-08-27	0.0004702297	North America
North America|hCoV-19/USA/TX-HMH-2482/2020|EPI ISL 545334|B.1.1|USA|2020-05-28	North America|hCoV-19/USA/FL-BPHL-1285/2020|EPI ISL 541217|B.1.3|USA|2020-08-27	0.0005375180	North America
North America|hCoV-19/USA/VA-DCLS-0997/2020|EPI ISL 526899|B.1|USA|2020-05-28	North America|hCoV-19/USA/FL-BPHL-1285/2020|EPI ISL 541217|B.1.3|USA|2020-08-27	0.0003694610	North America
North America|hCoV-19/USA/UT-UPHL-2008928/2020|EPI ISL 525033|B.1|USA|2020-05-28	North America|hCoV-19/USA/FL-BPHL-1285/2020|EPI ISL 541217|B.1.3|USA|2020-08-27	0.0005710716	North America
North America|hCoV-19/USA/TX-HMH-2465/2020|EPI ISL 545325|B.1|USA|2020-05-29	North America|hCoV-19/USA/FL-BPHL-1285/2020|EPI ISL 541217|B.1.3|USA|2020-08-27	0.0004366596	North America
North America|hCoV-19/USA/UT-UPHL-2008806/2020|EPI ISL 524832|B.1.370|USA|2020-05-29	North America|hCoV-19/USA/FL-BPHL-1285/2020|EPI ISL 541217|B.1.3|USA|2020-08-27	0.0004702658	North America
North America|hCoV-19/USA/MD-MDH-0125/2020|EPI ISL 529167|B.1|USA|2020-05-29	North America|hCoV-19/USA/FL-BPHL-1285/2020|EPI ISL 541217|B.1.3|USA|2020-08-27	0.0003358566	North America
North America|hCoV-19/USA/FL-BPHL-0551/2020|EPI ISL 508754|B.1.370|USA|2020-05-29	North America|hCoV-19/USA/FL-BPHL-1285/2020|EPI ISL 541217|B.1.3|USA|2020-08-27	0.0005710278	North America
North America|hCoV-19/USA/WA-S1660/2020|EPI ISL 496086|B.1.1|USA|2020-05-29	North America|hCoV-19/USA/FL-BPHL-1285/2020|EPI ISL 541217|B.1.3|USA|2020-08-27	0.0004703017	North America
North America|hCoV-19/USA/TX-HMH-3016/2020|EPI ISL 543936|B.1.1|USA|2020-05-30	North America|hCoV-19/USA/FL-BPHL-1285/2020|EPI ISL 541217|B.1.3|USA|2020-08-27	0.0004703093	North America
North America|hCoV-19/USA/TX-HMH-3032/2020|EPI ISL 543946|B.1.370|USA|2020-05-30	North America|hCoV-19/USA/FL-BPHL-1285/2020|EPI ISL 541217|B.1.3|USA|2020-08-27	0.0004030069	North America
North America|hCoV-19/USA/TX-HMH-2342/2020|EPI ISL 545255|B.1.370|USA|2020-05-30	North America|hCoV-19/USA/FL-BPHL-1285/2020|EPI ISL 541217|B.1.3|USA|2020-08-27	0.0005038897	North America
North America|hCoV-19/USA/TX-HMH-3033/2020|EPI ISL 543947|B.1|USA|2020-05-30	North America|hCoV-19/USA/FL-BPHL-1285/2020|EPI ISL 541217|B.1.3|USA|2020-08-27	0.0004366129	North America
North America|hCoV-19/USA/TX-HMH-3011/2020|EPI ISL 543931|B.1.1|USA|2020-05-30	North America|hCoV-19/USA/FL-BPHL-1285/2020|EPI ISL 541217|B.1.3|USA|2020-08-27	0.0005375180	North America
North America|hCoV-19/USA/TX-HMH-2434/2020|EPI ISL 545307|B.1|USA|2020-05-31	North America|hCoV-19/USA/FL-BPHL-1285/2020|EPI ISL 541217|B.1.3|USA|2020-08-27	0.0002686745	North America
North America|hCoV-19/USA/TX-HMH-2319/2020|EPI ISL 545241|B.1.1|USA|2020-05-31	North America|hCoV-19/USA/FL-BPHL-1285/2020|EPI ISL 541217|B.1.3|USA|2020-08-27	0.0004030686	North America
North America|hCoV-19/Canada/ON-UHTC 0139/2020|EPI ISL 526275|B.1.1|Canada|2020-05-31	North America|hCoV-19/USA/FL-BPHL-1285/2020|EPI ISL 541217|B.1.3|USA|2020-08-27	0.0005038897	North America
North America|hCoV-19/USA/CA-UCLA-30/2020|EPI ISL 537563|B.1|USA|2020-05-31	North America|hCoV-19/USA/FL-BPHL-1285/2020|EPI ISL 541217|B.1.3|USA|2020-08-27	0.0004702943	North America
North America|hCoV-19/USA/TX-HMH-2993/2020|EPI ISL 543917|B.1.265|USA|2020-05-31	North America|hCoV-19/USA/FL-BPHL-1285/2020|EPI ISL 541217|B.1.3|USA|2020-08-27	0.0003358256	North America
North America|hCoV-19/USA/UT-UPHL-2008777/2020|EPI ISL 524808|B.1.370|USA|2020-06-01	North America|hCoV-19/USA/FL-BPHL-1285/2020|EPI ISL 541217|B.1.3|USA|2020-08-27	0.0004366735	North America
North America|hCoV-19/USA/TX-HMH-2543/2020|EPI ISL 545373|B.1.370|USA|2020-06-01	North America|hCoV-19/USA/FL-BPHL-1285/2020|EPI ISL 541217|B.1.3|USA|2020-08-27	0.0004030565	North America
North America|hCoV-19/USA/WA-S1728/2020|EPI ISL 496154|B.1.1|USA|2020-06-01	North America|hCoV-19/USA/FL-BPHL-1285/2020|EPI ISL 541217|B.1.3|USA|2020-08-27	0.0005038896	North America
North America|hCoV-19/USA/TX-HMH-2567/2020|EPI ISL 545392|B.1|USA|2020-06-01	North America|hCoV-19/USA/FL-BPHL-1285/2020|EPI ISL 541217|B.1.3|USA|2020-08-27	0.0004366463	North America
North America|hCoV-19/USA/UT-UPHL-2008832/2020|EPI ISL 524852|B.1.370|USA|2020-06-01	North America|hCoV-19/USA/FL-BPHL-1285/2020|EPI ISL 541217|B.1.3|USA|2020-08-27	0.0004702657	North America
North America|hCoV-19/USA/CA-IGI-0075/2020|EPI ISL 511829|B.1.3|USA|2020-06-02	North America|hCoV-19/USA/FL-BPHL-1285/2020|EPI ISL 541217|B.1.3|USA|2020-08-27	0.0005375344	North America
North America|hCoV-19/USA/CA-CDC-4684/2020|EPI ISL 535662|B.1|USA|2020-06-02	North America|hCoV-19/USA/FL-BPHL-1285/2020|EPI ISL 541217|B.1.3|USA|2020-08-27	0.0005038511	North America
North America|hCoV-19/USA/WA-S1802/2020|EPI ISL 496228|B.1|USA|2020-06-02	North America|hCoV-19/USA/FL-BPHL-1285/2020|EPI ISL 541217|B.1.3|USA|2020-08-27	0.0003358411	North America
North America|hCoV-19/USA/NV-NSPHL-A0206/2020|EPI ISL 515460|B.1|USA|2020-06-02	North America|hCoV-19/USA/FL-BPHL-1285/2020|EPI ISL 541217|B.1.3|USA|2020-08-27	0.0003694609	North America
North America|hCoV-19/USA/CA-IGI-0050/2020|EPI ISL 511805|B.1|USA|2020-06-02	North America|hCoV-19/USA/FL-BPHL-1285/2020|EPI ISL 541217|B.1.3|USA|2020-08-27	0.0003358411	North America
North America|hCoV-19/USA/VA-DCLS-1017/2020|EPI ISL 526907|B.1.1|USA|2020-06-03	North America|hCoV-19/USA/FL-BPHL-1285/2020|EPI ISL 541217|B.1.3|USA|2020-08-27	0.0007727790	North America
North America|hCoV-19/USA/TX-HMH-2768/2020|EPI ISL 545541|B.1.265|USA|2020-06-03	North America|hCoV-19/USA/FL-BPHL-1285/2020|EPI ISL 541217|B.1.3|USA|2020-08-27	0.0003022369	North America
North America|hCoV-19/USA/WA-S1816/2020|EPI ISL 496242|B.1.124|USA|2020-06-03	North America|hCoV-19/USA/FL-BPHL-1285/2020|EPI ISL 541217|B.1.3|USA|2020-08-27	0.0004366129	North America
North America|hCoV-19/USA/WA-S1938/2020|EPI ISL 497366|B.1.124|USA|2020-06-03	North America|hCoV-19/USA/FL-BPHL-1285/2020|EPI ISL 541217|B.1.3|USA|2020-08-27	0.0005374434	North America
North America|hCoV-19/USA/WI-GMF-05143/2020|EPI ISL 471145|B.1.3|USA|2020-06-03	North America|hCoV-19/USA/FL-BPHL-1285/2020|EPI ISL 541217|B.1.3|USA|2020-08-27	0.0003358668	North America
North America|hCoV-19/USA/CA-CDC-4698/2020|EPI ISL 535675|B.1|USA|2020-06-04	North America|hCoV-19/USA/FL-BPHL-1285/2020|EPI ISL 541217|B.1.3|USA|2020-08-27	0.0005038663	North America
North America|hCoV-19/USA/WA-S1959/2020|EPI ISL 497387|B.1|USA|2020-06-04	North America|hCoV-19/USA/FL-BPHL-1285/2020|EPI ISL 541217|B.1.3|USA|2020-08-27	0.0003022509	North America
North America|hCoV-19/USA/TX-HMH-2706/2020|EPI ISL 545492|B.1.370|USA|2020-06-04	North America|hCoV-19/USA/FL-BPHL-1285/2020|EPI ISL 541217|B.1.3|USA|2020-08-27	0.0004030069	North America
North America|hCoV-19/USA/CA-CDC-4703/2020|EPI ISL 535680|B.1.5|USA|2020-06-04	North America|hCoV-19/USA/FL-BPHL-1285/2020|EPI ISL 541217|B.1.3|USA|2020-08-27	0.0004702657	North America
North America|hCoV-19/USA/CA-CDC-4713/2020|EPI ISL 535689|B.1|USA|2020-06-04	North America|hCoV-19/USA/FL-BPHL-1285/2020|EPI ISL 541217|B.1.3|USA|2020-08-27	0.0004366331	North America
North America|hCoV-19/USA/TX-HMH-2739/2020|EPI ISL 545518|B.1|USA|2020-06-05	North America|hCoV-19/USA/FL-BPHL-1285/2020|EPI ISL 541217|B.1.3|USA|2020-08-27	0.0003022600	North America
North America|hCoV-19/USA/MD-MDH-0187/2020|EPI ISL 538271|B.1|USA|2020-06-05	North America|hCoV-19/USA/FL-BPHL-1285/2020|EPI ISL 541217|B.1.3|USA|2020-08-27	0.0004030629	North America
North America|hCoV-19/USA/TX-HMH-2732/2020|EPI ISL 545511|B.1.370|USA|2020-06-05	North America|hCoV-19/USA/FL-BPHL-1285/2020|EPI ISL 541217|B.1.3|USA|2020-08-27	0.0004030069	North America
North America|hCoV-19/USA/WA-S2027/2020|EPI ISL 497455|B.1.5|USA|2020-06-05	North America|hCoV-19/USA/FL-BPHL-1285/2020|EPI ISL 541217|B.1.3|USA|2020-08-27	0.0005374683	North America
North America|hCoV-19/USA/WA-UW-10447/2020|EPI ISL 570310|B.1|USA|2020-06-05	North America|hCoV-19/USA/FL-BPHL-1285/2020|EPI ISL 541217|B.1.3|USA|2020-08-27	0.0004030565	North America
North America|hCoV-19/USA/TX-HMH-2691/2020|EPI ISL 545479|B.1.1|USA|2020-06-06	North America|hCoV-19/USA/FL-BPHL-1285/2020|EPI ISL 541217|B.1.3|USA|2020-08-27	0.0004703017	North America
North America|hCoV-19/USA/TX-HMH-2578/2020|EPI ISL 545401|B.1.1|USA|2020-06-06	North America|hCoV-19/USA/FL-BPHL-1285/2020|EPI ISL 541217|B.1.3|USA|2020-08-27	0.0004030686	North America
North America|hCoV-19/USA/WI-UW-462/2020|EPI ISL 484837|B.1|USA|2020-06-06	North America|hCoV-19/USA/FL-BPHL-1285/2020|EPI ISL 541217|B.1.3|USA|2020-08-27	0.0003022369	North America
North America|hCoV-19/USA/TX-HMH-2575/2020|EPI ISL 545398|B.1.370|USA|2020-06-06	North America|hCoV-19/USA/FL-BPHL-1285/2020|EPI ISL 541217|B.1.3|USA|2020-08-27	0.0004702155	North America
North America|hCoV-19/USA/CA-UCLA-34/2020|EPI ISL 537567|B.1|USA|2020-06-06	North America|hCoV-19/USA/FL-BPHL-1285/2020|EPI ISL 541217|B.1.3|USA|2020-08-27	0.0003024477	North America
North America|hCoV-19/USA/TX-HMH-2841/2020|EPI ISL 543812|B.1.361|USA|2020-06-07	North America|hCoV-19/USA/FL-BPHL-1285/2020|EPI ISL 541217|B.1.3|USA|2020-08-27	0.0003358668	North America
North America|hCoV-19/USA/TX-HMH-2517/2020|EPI ISL 545353|B.1.3|USA|2020-06-07	North America|hCoV-19/USA/FL-BPHL-1285/2020|EPI ISL 541217|B.1.3|USA|2020-08-27	0.0004366533	North America
North America|hCoV-19/USA/TX-HMH-2828/2020|EPI ISL 543802|B.1.3|USA|2020-06-07	North America|hCoV-19/USA/FL-BPHL-1285/2020|EPI ISL 541217|B.1.3|USA|2020-08-27	0.0005375678	North America
North America|hCoV-19/USA/MD-MDH-0196/2020|EPI ISL 560809|B.1|USA|2020-06-07	North America|hCoV-19/USA/FL-BPHL-1285/2020|EPI ISL 541217|B.1.3|USA|2020-08-27	0.0003022461	North America
North America|hCoV-19/USA/MD-MDH-0195/2020|EPI ISL 560808|B.1|USA|2020-06-07	North America|hCoV-19/USA/FL-BPHL-1285/2020|EPI ISL 541217|B.1.3|USA|2020-08-27	0.0003358411	North America
North America|hCoV-19/USA/WA-S2143/2020|EPI ISL 497571|B.1|USA|2020-06-08	North America|hCoV-19/USA/FL-BPHL-1285/2020|EPI ISL 541217|B.1.3|USA|2020-08-27	0.0003694380	North America
North America|hCoV-19/USA/TX-HMH-2839/2020|EPI ISL 543810|B.1.1|USA|2020-06-08	North America|hCoV-19/USA/FL-BPHL-1285/2020|EPI ISL 541217|B.1.3|USA|2020-08-27	0.0006720655	North America
North America|hCoV-19/USA/TX-HMH-2802/2020|EPI ISL 545565|B.1|USA|2020-06-08	North America|hCoV-19/USA/FL-BPHL-1285/2020|EPI ISL 541217|B.1.3|USA|2020-08-27	0.0004030378	North America
North America|hCoV-19/USA/TX-HMH-2792/2020|EPI ISL 545557|B.1.370|USA|2020-06-08	North America|hCoV-19/USA/FL-BPHL-1285/2020|EPI ISL 541217|B.1.3|USA|2020-08-27	0.0006382925	North America
North America|hCoV-19/USA/MN-CDC-6286/2020|EPI ISL 527693|B.1|USA|2020-06-09	North America|hCoV-19/USA/FL-BPHL-1285/2020|EPI ISL 541217|B.1.3|USA|2020-08-27	0.0002686496	North America
North America|hCoV-19/USA/TX-HMH-2926/2020|EPI ISL 543868|B.1.315|USA|2020-06-09	North America|hCoV-19/USA/FL-BPHL-1285/2020|EPI ISL 541217|B.1.3|USA|2020-08-27	0.0003022600	North America
North America|hCoV-19/USA/OR-OHSU-0456/2020|EPI ISL 525813|B.1.5|USA|2020-06-09	North America|hCoV-19/USA/FL-BPHL-1285/2020|EPI ISL 541217|B.1.3|USA|2020-08-27	0.0003694438	North America
North America|hCoV-19/Canada/ON-UHTC 0151/2020|EPI ISL 526284|B.1|Canada|2020-06-09	North America|hCoV-19/USA/FL-BPHL-1285/2020|EPI ISL 541217|B.1.3|USA|2020-08-27	0.0004366533	North America
North America|hCoV-19/USA/WA-S2269/2020|EPI ISL 497697|B.1.124|USA|2020-06-09	North America|hCoV-19/USA/FL-BPHL-1285/2020|EPI ISL 541217|B.1.3|USA|2020-08-27	0.0004702080	North America
North America|hCoV-19/USA/CA-IGI-0083/2020|EPI ISL 511837|B.1|USA|2020-06-10	North America|hCoV-19/USA/FL-BPHL-1285/2020|EPI ISL 541217|B.1.3|USA|2020-08-27	0.0003358411	North America
North America|hCoV-19/USA/VA-DCLS-1076/2020|EPI ISL 528674|B.1|USA|2020-06-10	North America|hCoV-19/USA/FL-BPHL-1285/2020|EPI ISL 541217|B.1.3|USA|2020-08-27	0.0004367651	North America
North America|hCoV-19/USA/WA-UW-10696/2020|EPI ISL 570352|B.1|USA|2020-06-10	North America|hCoV-19/USA/FL-BPHL-1285/2020|EPI ISL 541217|B.1.3|USA|2020-08-27	0.0004702590	North America
North America|hCoV-19/USA/TX-HMH-3073/2020|EPI ISL 543977|B.1|USA|2020-06-10	North America|hCoV-19/USA/FL-BPHL-1285/2020|EPI ISL 541217|B.1.3|USA|2020-08-27	0.0004030500	North America
North America|hCoV-19/USA/CA-IGI-0054/2020|EPI ISL 511809|B.1|USA|2020-06-11	North America|hCoV-19/USA/FL-BPHL-1285/2020|EPI ISL 541217|B.1.3|USA|2020-08-27	0.0003694498	North America
North America|hCoV-19/USA/TX-HMH-3169/2020|EPI ISL 544045|B.1.361|USA|2020-06-11	North America|hCoV-19/USA/FL-BPHL-1285/2020|EPI ISL 541217|B.1.3|USA|2020-08-27	0.0003358722	North America
North America|hCoV-19/USA/TX-HMH-3279/2020|EPI ISL 544097|B.1.1|USA|2020-06-11	North America|hCoV-19/USA/FL-BPHL-1285/2020|EPI ISL 541217|B.1.3|USA|2020-08-27	0.0004366867	North America
North America|hCoV-19/USA/TX-HMH-3124/2020|EPI ISL 544010|B.1.3|USA|2020-06-11	North America|hCoV-19/USA/FL-BPHL-1285/2020|EPI ISL 541217|B.1.3|USA|2020-08-27	0.0003358357	North America
North America|hCoV-19/USA/TX-HMH-3176/2020|EPI ISL 544051|B.1.1|USA|2020-06-11	North America|hCoV-19/USA/FL-BPHL-1285/2020|EPI ISL 541217|B.1.3|USA|2020-08-27	0.0004366665	North America
North America|hCoV-19/USA/TX-HMH-3220/2020|EPI ISL 544088|B.1.361|USA|2020-06-12	North America|hCoV-19/USA/FL-BPHL-1285/2020|EPI ISL 541217|B.1.3|USA|2020-08-27	0.0003694780	North America
North America|hCoV-19/USA/TX-HMH-3442/2020|EPI ISL 544197|B.1.370|USA|2020-06-12	North America|hCoV-19/USA/FL-BPHL-1285/2020|EPI ISL 541217|B.1.3|USA|2020-08-27	0.0004702298	North America
North America|hCoV-19/USA/TX-HMH-3827/2020|EPI ISL 543231|B.1.370|USA|2020-06-12	North America|hCoV-19/USA/FL-BPHL-1285/2020|EPI ISL 541217|B.1.3|USA|2020-08-27	0.0004702155	North America
North America|hCoV-19/Costa Rica/INC-0056/2020|EPI ISL 512662|B.1.1|Costa Rica|2020-06-12	North America|hCoV-19/USA/FL-BPHL-1285/2020|EPI ISL 541217|B.1.3|USA|2020-08-27	0.0006047871	North America
North America|hCoV-19/USA/TX-HMH-3228/2020|EPI ISL 544095|B.1.3|USA|2020-06-13	North America|hCoV-19/USA/FL-BPHL-1285/2020|EPI ISL 541217|B.1.3|USA|2020-08-27	0.0005375592	North America
North America|hCoV-19/USA/TX-HMH-3420/2020|EPI ISL 544179|B.1.1|USA|2020-06-13	North America|hCoV-19/USA/FL-BPHL-1285/2020|EPI ISL 541217|B.1.3|USA|2020-08-27	0.0004366867	North America
North America|hCoV-19/USA/TX-HMH-3428/2020|EPI ISL 544185|B.1|USA|2020-06-13	North America|hCoV-19/USA/FL-BPHL-1285/2020|EPI ISL 541217|B.1.3|USA|2020-08-27	0.0004030565	North America
North America|hCoV-19/USA/TX-HMH-3211/2020|EPI ISL 544079|B.1.370|USA|2020-06-13	North America|hCoV-19/USA/FL-BPHL-1285/2020|EPI ISL 541217|B.1.3|USA|2020-08-27	0.0005038591	North America
North America|hCoV-19/USA/TX-HMH-3229/2020|EPI ISL 544096|B.1.1|USA|2020-06-13	North America|hCoV-19/USA/FL-BPHL-1285/2020|EPI ISL 541217|B.1.3|USA|2020-08-27	0.0005711152	North America
North America|hCoV-19/USA/TX-HMH-3370/2020|EPI ISL 544154|B.1|USA|2020-06-14	North America|hCoV-19/USA/FL-BPHL-1285/2020|EPI ISL 541217|B.1.3|USA|2020-08-27	0.0002350636	North America
North America|hCoV-19/USA/TX-HMH-3412/2020|EPI ISL 544172|B.1.361|USA|2020-06-14	North America|hCoV-19/USA/FL-BPHL-1285/2020|EPI ISL 541217|B.1.3|USA|2020-08-27	0.0003694780	North America
North America|hCoV-19/USA/TX-HMH-3546/2020|EPI ISL 543009|B.1.370|USA|2020-06-14	North America|hCoV-19/USA/FL-BPHL-1285/2020|EPI ISL 541217|B.1.3|USA|2020-08-27	0.0004030069	North America
North America|hCoV-19/USA/TX-HMH-3402/2020|EPI ISL 544162|B.1.370|USA|2020-06-14	North America|hCoV-19/USA/FL-BPHL-1285/2020|EPI ISL 541217|B.1.3|USA|2020-08-27	0.0004702515	North America
North America|hCoV-19/USA/WI-GMF-06563/2020|EPI ISL 489905|B.1.3|USA|2020-06-15	North America|hCoV-19/USA/FL-BPHL-1285/2020|EPI ISL 541217|B.1.3|USA|2020-08-27	0.0003358668	North America
North America|hCoV-19/USA/TX-HMH-3570/2020|EPI ISL 543030|B.1.1|USA|2020-06-15	North America|hCoV-19/USA/FL-BPHL-1285/2020|EPI ISL 541217|B.1.3|USA|2020-08-27	0.0005710715	North America
North America|hCoV-19/USA/CA-IGI-0066/2020|EPI ISL 511862|B.1.1|USA|2020-06-15	North America|hCoV-19/USA/FL-BPHL-1285/2020|EPI ISL 541217|B.1.3|USA|2020-08-27	0.0005378776	North America
North America|hCoV-19/USA/CA-CDC-4719/2020|EPI ISL 535694|B.1|USA|2020-06-15	North America|hCoV-19/USA/FL-BPHL-1285/2020|EPI ISL 541217|B.1.3|USA|2020-08-27	0.0005038663	North America
North America|hCoV-19/USA/WA-UW-11728/2020|EPI ISL 570464|B.1.247|USA|2020-06-16	North America|hCoV-19/USA/FL-BPHL-1285/2020|EPI ISL 541217|B.1.3|USA|2020-08-27	0.0006047323	North America
North America|hCoV-19/USA/WA-S2450/2020|EPI ISL 497082|B.1.1|USA|2020-06-16	North America|hCoV-19/USA/FL-BPHL-1285/2020|EPI ISL 541217|B.1.3|USA|2020-08-27	0.0004702583	North America
North America|hCoV-19/USA/CA-CDC-4730/2020|EPI ISL 535701|B.1|USA|2020-06-16	North America|hCoV-19/USA/FL-BPHL-1285/2020|EPI ISL 541217|B.1.3|USA|2020-08-27	0.0005038277	North America
North America|hCoV-19/USA/MN-MDH-1646/2020|EPI ISL 539840|B.1.370|USA|2020-06-16	North America|hCoV-19/USA/FL-BPHL-1285/2020|EPI ISL 541217|B.1.3|USA|2020-08-27	0.0004366533	North America
North America|hCoV-19/USA/TX-HMH-3918/2020|EPI ISL 543280|B.1.1|USA|2020-06-16	North America|hCoV-19/USA/FL-BPHL-1285/2020|EPI ISL 541217|B.1.3|USA|2020-08-27	0.0006047322	North America
North America|hCoV-19/USA/TX-HMH-4390/2020|EPI ISL 543583|B.1.1|USA|2020-06-17	North America|hCoV-19/USA/FL-BPHL-1285/2020|EPI ISL 541217|B.1.3|USA|2020-08-27	0.0005710980	North America
North America|hCoV-19/USA/TX-HMH-4423/2020|EPI ISL 543607|B.1.370|USA|2020-06-17	North America|hCoV-19/USA/FL-BPHL-1285/2020|EPI ISL 541217|B.1.3|USA|2020-08-27	0.0005374769	North America
North America|hCoV-19/USA/WA-S2555/2020|EPI ISL 497187|B.1|USA|2020-06-17	North America|hCoV-19/USA/FL-BPHL-1285/2020|EPI ISL 541217|B.1.3|USA|2020-08-27	0.0002686496	North America
North America|hCoV-19/USA/TX-HMH-3855/2020|EPI ISL 543256|B.1.1|USA|2020-06-17	North America|hCoV-19/USA/FL-BPHL-1285/2020|EPI ISL 541217|B.1.3|USA|2020-08-27	0.0005375094	North America
North America|hCoV-19/USA/TX-HMH-4296/2020|EPI ISL 543506|B.1.3|USA|2020-06-18	North America|hCoV-19/USA/FL-BPHL-1285/2020|EPI ISL 541217|B.1.3|USA|2020-08-27	0.0006047882	North America
North America|hCoV-19/USA/TX-HMH-4320/2020|EPI ISL 543529|B.1|USA|2020-06-18	North America|hCoV-19/USA/FL-BPHL-1285/2020|EPI ISL 541217|B.1.3|USA|2020-08-27	0.0004366331	North America
North America|hCoV-19/USA/WA-S2578/2020|EPI ISL 497210|B.1.124|USA|2020-06-18	North America|hCoV-19/USA/FL-BPHL-1285/2020|EPI ISL 541217|B.1.3|USA|2020-08-27	0.0005374271	North America
North America|hCoV-19/USA/TX-HMH-4185/2020|EPI ISL 543420|B.1.1|USA|2020-06-18	North America|hCoV-19/USA/FL-BPHL-1285/2020|EPI ISL 541217|B.1.3|USA|2020-08-27	0.0005711245	North America
North America|hCoV-19/USA/CA-ALSR-1102-SAN/2020|EPI ISL 483528|B.1|USA|2020-06-18	North America|hCoV-19/USA/FL-BPHL-1285/2020|EPI ISL 541217|B.1.3|USA|2020-08-27	0.0007055636	North America
North America|hCoV-19/Mexico/COA-InDRE 40/2020|EPI ISL 516620|B.1.1|Mexico|2020-06-19	North America|hCoV-19/USA/FL-BPHL-1285/2020|EPI ISL 541217|B.1.3|USA|2020-08-27	0.0005710980	North America
North America|hCoV-19/USA/MO-WUSTL046/2020|EPI ISL 493075|B.1|USA|2020-06-19	North America|hCoV-19/USA/FL-BPHL-1285/2020|EPI ISL 541217|B.1.3|USA|2020-08-27	0.0004366533	North America
North America|hCoV-19/Canada/ON-UHTC-0270/2020|EPI ISL 570002|B.1.36|Canada|2020-06-19	North America|hCoV-19/USA/FL-BPHL-1285/2020|EPI ISL 541217|B.1.3|USA|2020-08-27	0.0007390635	North America
North America|hCoV-19/USA/SC-DHEC-0586/2020|EPI ISL 529095|B.1.3|USA|2020-06-19	North America|hCoV-19/USA/FL-BPHL-1285/2020|EPI ISL 541217|B.1.3|USA|2020-08-27	0.0003694380	North America
North America|hCoV-19/USA/TX-HMH-4839/2020|EPI ISL 544367|B.1.265|USA|2020-06-20	North America|hCoV-19/USA/FL-BPHL-1285/2020|EPI ISL 541217|B.1.3|USA|2020-08-27	0.0004702733	North America
North America|hCoV-19/USA/WA-UW-11290/2020|EPI ISL 570390|B.1.1|USA|2020-06-20	North America|hCoV-19/USA/FL-BPHL-1285/2020|EPI ISL 541217|B.1.3|USA|2020-08-27	0.0005038663	North America
North America|hCoV-19/USA/WA-S2711/2020|EPI ISL 525701|B.1|USA|2020-06-20	North America|hCoV-19/USA/FL-BPHL-1285/2020|EPI ISL 541217|B.1.3|USA|2020-08-27	0.0004366199	North America
North America|hCoV-19/USA/VA-DCLS-1110/2020|EPI ISL 529913|B.1.370|USA|2020-06-20	North America|hCoV-19/USA/FL-BPHL-1285/2020|EPI ISL 541217|B.1.3|USA|2020-08-27	0.0004030192	North America
North America|hCoV-19/USA/TX-HMH-5076/2020|EPI ISL 544506|B.1.361|USA|2020-06-20	North America|hCoV-19/USA/FL-BPHL-1285/2020|EPI ISL 541217|B.1.3|USA|2020-08-27	0.0005038816	North America
North America|hCoV-19/USA/TX-HMH-4678/2020|EPI ISL 544249|B.1.1|USA|2020-06-21	North America|hCoV-19/USA/FL-BPHL-1285/2020|EPI ISL 541217|B.1.3|USA|2020-08-27	0.0004366867	North America
North America|hCoV-19/USA/TX-HMH-4844/2020|EPI ISL 544370|B.1.361|USA|2020-06-21	North America|hCoV-19/USA/FL-BPHL-1285/2020|EPI ISL 541217|B.1.3|USA|2020-08-27	0.0003358668	North America
North America|hCoV-19/USA/TX-HMH-4615/2020|EPI ISL 543756|B.1.370|USA|2020-06-21	North America|hCoV-19/USA/FL-BPHL-1285/2020|EPI ISL 541217|B.1.3|USA|2020-08-27	0.0004030751	North America
North America|hCoV-19/USA/CA-ALSR-1045-SAN/2020|EPI ISL 483481|B.1|USA|2020-06-21	North America|hCoV-19/USA/FL-BPHL-1285/2020|EPI ISL 541217|B.1.3|USA|2020-08-27	0.0005711335	North America
North America|hCoV-19/USA/WA-UW-11562/2020|EPI ISL 570437|B.1.1|USA|2020-06-22	North America|hCoV-19/USA/FL-BPHL-1285/2020|EPI ISL 541217|B.1.3|USA|2020-08-27	0.0004366665	North America
North America|hCoV-19/USA/WA-UW-11350/2020|EPI ISL 570400|B.1.1|USA|2020-06-22	North America|hCoV-19/USA/FL-BPHL-1285/2020|EPI ISL 541217|B.1.3|USA|2020-08-27	0.0005038663	North America
North America|hCoV-19/USA/TX-HMH-4865/2020|EPI ISL 544387|B.1.3|USA|2020-06-22	North America|hCoV-19/USA/FL-BPHL-1285/2020|EPI ISL 541217|B.1.3|USA|2020-08-27	0.0006047882	North America
North America|hCoV-19/USA/TX-HMH-4875/2020|EPI ISL 544394|B.1|USA|2020-06-22	North America|hCoV-19/USA/FL-BPHL-1285/2020|EPI ISL 541217|B.1.3|USA|2020-08-27	0.0004030378	North America
North America|hCoV-19/USA/WI-UW-585/2020|EPI ISL 484960|B.1.3|USA|2020-06-22	North America|hCoV-19/USA/FL-BPHL-1285/2020|EPI ISL 541217|B.1.3|USA|2020-08-27	0.0003694380	North America
North America|hCoV-19/USA/VA-DCLS-1189/2020|EPI ISL 529936|B.1|USA|2020-06-23	North America|hCoV-19/USA/FL-BPHL-1285/2020|EPI ISL 541217|B.1.3|USA|2020-08-27	0.0004030256	North America
North America|hCoV-19/USA/WA-UW-11472/2020|EPI ISL 570415|B.1.370|USA|2020-06-23	North America|hCoV-19/USA/FL-BPHL-1285/2020|EPI ISL 541217|B.1.3|USA|2020-08-27	0.0006382629	North America
North America|hCoV-19/USA/FL-BPHL-0754/2020|EPI ISL 512560|B.1.3|USA|2020-06-23	North America|hCoV-19/USA/FL-BPHL-1285/2020|EPI ISL 541217|B.1.3|USA|2020-08-27	0.0001343099	North America
North America|hCoV-19/USA/CA-ALSR-1086-SAN/2020|EPI ISL 483513|B.1|USA|2020-06-23	North America|hCoV-19/USA/FL-BPHL-1285/2020|EPI ISL 541217|B.1.3|USA|2020-08-27	0.0004030500	North America
North America|hCoV-19/USA/TX-HMH-5091/2020|EPI ISL 544518|B.1.361|USA|2020-06-24	North America|hCoV-19/USA/FL-BPHL-1285/2020|EPI ISL 541217|B.1.3|USA|2020-08-27	0.0004030564	North America
North America|hCoV-19/USA/TX-HMH-5520/2020|EPI ISL 544841|B.1.370|USA|2020-06-24	North America|hCoV-19/USA/FL-BPHL-1285/2020|EPI ISL 541217|B.1.3|USA|2020-08-27	0.0005038664	North America
North America|hCoV-19/USA/WA-UW-12027/2020|EPI ISL 501106|B.1|USA|2020-06-24	North America|hCoV-19/USA/FL-BPHL-1285/2020|EPI ISL 541217|B.1.3|USA|2020-08-27	0.0003358357	North America
North America|hCoV-19/USA/TX-HMH-5036/2020|EPI ISL 544476|B.1|USA|2020-06-24	North America|hCoV-19/USA/FL-BPHL-1285/2020|EPI ISL 541217|B.1.3|USA|2020-08-27	0.0004030565	North America
North America|hCoV-19/USA/WI-GMF-07816/2020|EPI ISL 489925|B.1.3|USA|2020-06-24	North America|hCoV-19/USA/FL-BPHL-1285/2020|EPI ISL 541217|B.1.3|USA|2020-08-27	0.0003694610	North America
North America|hCoV-19/USA/TX-HMH-5418/2020|EPI ISL 544762|B.1.3|USA|2020-06-25	North America|hCoV-19/USA/FL-BPHL-1285/2020|EPI ISL 541217|B.1.3|USA|2020-08-27	0.0005375429	North America
North America|hCoV-19/USA/TX-HMH-5356/2020|EPI ISL 544711|B.1.3|USA|2020-06-25	North America|hCoV-19/USA/FL-BPHL-1285/2020|EPI ISL 541217|B.1.3|USA|2020-08-27	0.0005711773	North America
North America|hCoV-19/USA/WA-UW-11903/2020|EPI ISL 570476|B.1.3|USA|2020-06-25	North America|hCoV-19/USA/FL-BPHL-1285/2020|EPI ISL 541217|B.1.3|USA|2020-08-27	0.0000671491	North America
North America|hCoV-19/USA/MN-MDH-1405/2020|EPI ISL 514624|B.1.3|USA|2020-06-25	North America|hCoV-19/USA/FL-BPHL-1285/2020|EPI ISL 541217|B.1.3|USA|2020-08-27	0.0003694781	North America
North America|hCoV-19/USA/TX-HMH-6803/2020|EPI ISL 546253|B.1|USA|2020-06-25	North America|hCoV-19/USA/FL-BPHL-1285/2020|EPI ISL 541217|B.1.3|USA|2020-08-27	0.0004030442	North America
North America|hCoV-19/USA/SC-DHEC-0929/2020|EPI ISL 538420|B.1|USA|2020-06-26	North America|hCoV-19/USA/FL-BPHL-1285/2020|EPI ISL 541217|B.1.3|USA|2020-08-27	0.0004702514	North America
North America|hCoV-19/USA/IL-UW-670/2020|EPI ISL 491311|B.1.3|USA|2020-06-26	North America|hCoV-19/USA/FL-BPHL-1285/2020|EPI ISL 541217|B.1.3|USA|2020-08-27	0.0001678958	North America
North America|hCoV-19/USA/SC-DHEC-0863/2020|EPI ISL 538399|B.1.3|USA|2020-06-26	North America|hCoV-19/USA/FL-BPHL-1285/2020|EPI ISL 541217|B.1.3|USA|2020-08-27	0.0003694551	North America
North America|hCoV-19/USA/WI-GMF-07962/2020|EPI ISL 489926|B.1.3|USA|2020-06-26	North America|hCoV-19/USA/FL-BPHL-1285/2020|EPI ISL 541217|B.1.3|USA|2020-08-27	0.0003694610	North America
North America|hCoV-19/USA/TX-HMH-5541/2020|EPI ISL 544850|B.1.1|USA|2020-06-26	North America|hCoV-19/USA/FL-BPHL-1285/2020|EPI ISL 541217|B.1.3|USA|2020-08-27	0.0006719507	North America
North America|hCoV-19/USA/TX-HMH-6526/2020|EPI ISL 546059|B.1.361|USA|2020-06-27	North America|hCoV-19/USA/FL-BPHL-1285/2020|EPI ISL 541217|B.1.3|USA|2020-08-27	0.0004030564	North America
North America|hCoV-19/USA/TX-HMH-6900/2020|EPI ISL 546335|B.1|USA|2020-06-27	North America|hCoV-19/USA/FL-BPHL-1285/2020|EPI ISL 541217|B.1.3|USA|2020-08-27	0.0004030256	North America
North America|hCoV-19/USA/FL-BPHL-1480/2020|EPI ISL 549262|B.1.3|USA|2020-06-27	North America|hCoV-19/USA/FL-BPHL-1285/2020|EPI ISL 541217|B.1.3|USA|2020-08-27	0.0001007304	North America
North America|hCoV-19/USA/TX-HMH-6500/2020|EPI ISL 546040|B.1.1|USA|2020-06-27	North America|hCoV-19/USA/FL-BPHL-1285/2020|EPI ISL 541217|B.1.3|USA|2020-08-27	0.0005374931	North America
North America|hCoV-19/USA/WA-UW-12626/2020|EPI ISL 570879|B.1.1|USA|2020-06-27	North America|hCoV-19/USA/FL-BPHL-1285/2020|EPI ISL 541217|B.1.3|USA|2020-08-27	0.0005038663	North America
North America|hCoV-19/USA/TX-HMH-6963/2020|EPI ISL 546390|B.1|USA|2020-06-28	North America|hCoV-19/USA/FL-BPHL-1285/2020|EPI ISL 541217|B.1.3|USA|2020-08-27	0.0003694722	North America
North America|hCoV-19/USA/TX-HMH-7019/2020|EPI ISL 546438|B.1.361|USA|2020-06-28	North America|hCoV-19/USA/FL-BPHL-1285/2020|EPI ISL 541217|B.1.3|USA|2020-08-27	0.0003694609	North America
North America|hCoV-19/USA/TX-HMH-7081/2020|EPI ISL 546488|B.1.1|USA|2020-06-28	North America|hCoV-19/USA/FL-BPHL-1285/2020|EPI ISL 541217|B.1.3|USA|2020-08-27	0.0004366665	North America
North America|hCoV-19/USA/TX-HMH-6975/2020|EPI ISL 546400|B.1.370|USA|2020-06-28	North America|hCoV-19/USA/FL-BPHL-1285/2020|EPI ISL 541217|B.1.3|USA|2020-08-27	0.0005710898	North America
North America|hCoV-19/USA/TX-HMH-6010/2020|EPI ISL 547166|B.1.370|USA|2020-06-28	North America|hCoV-19/USA/FL-BPHL-1285/2020|EPI ISL 541217|B.1.3|USA|2020-08-27	0.0004365997	North America
North America|hCoV-19/USA/TX-HMH-5375/2020|EPI ISL 544727|B.1|USA|2020-06-29	North America|hCoV-19/USA/FL-BPHL-1285/2020|EPI ISL 541217|B.1.3|USA|2020-08-27	0.0004030314	North America
North America|hCoV-19/USA/TX-HMH-5499/2020|EPI ISL 544822|B.1.361|USA|2020-06-29	North America|hCoV-19/USA/FL-BPHL-1285/2020|EPI ISL 541217|B.1.3|USA|2020-08-27	0.0003694721	North America
North America|hCoV-19/USA/TX-HMH-7207/2020|EPI ISL 546598|B.1.361|USA|2020-06-29	North America|hCoV-19/USA/FL-BPHL-1285/2020|EPI ISL 541217|B.1.3|USA|2020-08-27	0.0004030564	North America
North America|hCoV-19/USA/GA-CDC-5095/2020|EPI ISL 566085|B.1|USA|2020-06-29	North America|hCoV-19/USA/FL-BPHL-1285/2020|EPI ISL 541217|B.1.3|USA|2020-08-27	0.0005374932	North America
North America|hCoV-19/USA/TX-HMH-7342/2020|EPI ISL 546689|B.1.370|USA|2020-06-29	North America|hCoV-19/USA/FL-BPHL-1285/2020|EPI ISL 541217|B.1.3|USA|2020-08-27	0.0005038511	North America
North America|hCoV-19/USA/WA-UW-13047/2020|EPI ISL 570844|B.1.1|USA|2020-06-30	North America|hCoV-19/USA/FL-BPHL-1285/2020|EPI ISL 541217|B.1.3|USA|2020-08-27	0.0005039130	North America
North America|hCoV-19/USA/FL-BPHL-0913/2020|EPI ISL 517803|B.1|USA|2020-06-30	North America|hCoV-19/USA/FL-BPHL-1285/2020|EPI ISL 541217|B.1.3|USA|2020-08-27	0.0003022461	North America
North America|hCoV-19/USA/FL-AG7J/2020|EPI ISL 513285|B.1|USA|2020-06-30	North America|hCoV-19/USA/FL-BPHL-1285/2020|EPI ISL 541217|B.1.3|USA|2020-08-27	0.0004701937	North America
North America|hCoV-19/USA/TX-HMH-5916/2020|EPI ISL 547106|B.1.1|USA|2020-06-30	North America|hCoV-19/USA/FL-BPHL-1285/2020|EPI ISL 541217|B.1.3|USA|2020-08-27	0.0004366665	North America
North America|hCoV-19/USA/TX-HMH-6037/2020|EPI ISL 547183|B.1.1|USA|2020-06-30	North America|hCoV-19/USA/FL-BPHL-1285/2020|EPI ISL 541217|B.1.3|USA|2020-08-27	0.0004703093	North America
North America|hCoV-19/USA/WI-GMF-08700/2020|EPI ISL 489934|B.1.3|USA|2020-07-01	North America|hCoV-19/USA/FL-BPHL-1285/2020|EPI ISL 541217|B.1.3|USA|2020-08-27	0.0003694610	North America
North America|hCoV-19/USA/TX-HMH-8040/2020|EPI ISL 545811|B.1|USA|2020-07-01	North America|hCoV-19/USA/FL-BPHL-1285/2020|EPI ISL 541217|B.1.3|USA|2020-08-27	0.0004366400	North America
North America|hCoV-19/USA/IA-GMF-08792/2020|EPI ISL 489897|B.1|USA|2020-07-01	North America|hCoV-19/USA/FL-BPHL-1285/2020|EPI ISL 541217|B.1.3|USA|2020-08-27	0.0005711335	North America
North America|hCoV-19/USA/TX-HMH-7985/2020|EPI ISL 545766|B.1|USA|2020-07-01	North America|hCoV-19/USA/FL-BPHL-1285/2020|EPI ISL 541217|B.1.3|USA|2020-08-27	0.0005038663	North America
North America|hCoV-19/USA/WI-UW-721/2020|EPI ISL 491396|B.1|USA|2020-07-01	North America|hCoV-19/USA/FL-BPHL-1285/2020|EPI ISL 541217|B.1.3|USA|2020-08-27	0.0005376868	North America
North America|hCoV-19/USA/GA-CDC-5127/2020|EPI ISL 566107|B.1|USA|2020-07-02	North America|hCoV-19/USA/FL-BPHL-1285/2020|EPI ISL 541217|B.1.3|USA|2020-08-27	0.0005038897	North America
North America|hCoV-19/USA/CA-IGI-0206/2020|EPI ISL 569933|B.1.1|USA|2020-07-02	North America|hCoV-19/USA/FL-BPHL-1285/2020|EPI ISL 541217|B.1.3|USA|2020-08-27	0.0005711590	North America
North America|hCoV-19/USA/GA-CDC-5126/2020|EPI ISL 566106|B.1|USA|2020-07-02	North America|hCoV-19/USA/FL-BPHL-1285/2020|EPI ISL 541217|B.1.3|USA|2020-08-27	0.0005375181	North America
North America|hCoV-19/USA/WA-S2718/2020|EPI ISL 525708|B.1.1|USA|2020-07-02	North America|hCoV-19/USA/FL-BPHL-1285/2020|EPI ISL 541217|B.1.3|USA|2020-08-27	0.0004702799	North America
North America|hCoV-19/USA/TX-HMH-6215/2020|EPI ISL 547318|B.1.3|USA|2020-07-02	North America|hCoV-19/USA/FL-BPHL-1285/2020|EPI ISL 541217|B.1.3|USA|2020-08-27	0.0006047882	North America
North America|hCoV-19/USA/VA-DCLS-0737/2020|EPI ISL 526858|B.1.3|USA|2020-07-03	North America|hCoV-19/USA/FL-BPHL-1285/2020|EPI ISL 541217|B.1.3|USA|2020-08-27	0.0004703132	North America
North America|hCoV-19/USA/VA-DCLS-0738/2020|EPI ISL 526859|B.1.3|USA|2020-07-03	North America|hCoV-19/USA/FL-BPHL-1285/2020|EPI ISL 541217|B.1.3|USA|2020-08-27	0.0004702515	North America
North America|hCoV-19/USA/SC-20-1385-T10/2020|EPI ISL 516755|B.1.370|USA|2020-07-03	North America|hCoV-19/USA/FL-BPHL-1285/2020|EPI ISL 541217|B.1.3|USA|2020-08-27	0.0003694327	North America
North America|hCoV-19/USA/WA-UW-13299/2020|EPI ISL 570963|B.1|USA|2020-07-03	North America|hCoV-19/USA/FL-BPHL-1285/2020|EPI ISL 541217|B.1.3|USA|2020-08-27	0.0003694439	North America
North America|hCoV-19/USA/TX-HMH-8031/2020|EPI ISL 545803|B.1.370|USA|2020-07-03	North America|hCoV-19/USA/FL-BPHL-1285/2020|EPI ISL 541217|B.1.3|USA|2020-08-27	0.0004366129	North America
North America|hCoV-19/USA/TX-HMH-6387/2020|EPI ISL 545960|B.1.361|USA|2020-07-04	North America|hCoV-19/USA/FL-BPHL-1285/2020|EPI ISL 541217|B.1.3|USA|2020-08-27	0.0003694609	North America
North America|hCoV-19/USA/WI-GMF-09171/2020|EPI ISL 489942|B.1.3|USA|2020-07-04	North America|hCoV-19/USA/FL-BPHL-1285/2020|EPI ISL 541217|B.1.3|USA|2020-08-27	0.0004030565	North America
North America|hCoV-19/USA/MD-MDH-0127/2020|EPI ISL 524892|B.1|USA|2020-07-04	North America|hCoV-19/USA/FL-BPHL-1285/2020|EPI ISL 541217|B.1.3|USA|2020-08-27	0.0004702583	North America
North America|hCoV-19/USA/TX-HMH-6198/2020|EPI ISL 547306|B.1.361|USA|2020-07-04	North America|hCoV-19/USA/FL-BPHL-1285/2020|EPI ISL 541217|B.1.3|USA|2020-08-27	0.0003694780	North America
North America|hCoV-19/USA/TX-HMH-6187/2020|EPI ISL 547298|B.1.361|USA|2020-07-04	North America|hCoV-19/USA/FL-BPHL-1285/2020|EPI ISL 541217|B.1.3|USA|2020-08-27	0.0003694609	North America
North America|hCoV-19/Costa Rica/INC-0080/2020|EPI ISL 527748|B.1|Costa Rica|2020-07-05	North America|hCoV-19/USA/FL-BPHL-1285/2020|EPI ISL 541217|B.1.3|USA|2020-08-27	0.0005038663	North America
North America|hCoV-19/USA/TX-HMH-6406/2020|EPI ISL 545977|B.1.1|USA|2020-07-05	North America|hCoV-19/USA/FL-BPHL-1285/2020|EPI ISL 541217|B.1.3|USA|2020-08-27	0.0004702800	North America
North America|hCoV-19/USA/TX-HMH-6356/2020|EPI ISL 547413|B.1.361|USA|2020-07-05	North America|hCoV-19/USA/FL-BPHL-1285/2020|EPI ISL 541217|B.1.3|USA|2020-08-27	0.0004030564	North America
North America|hCoV-19/Mexico/BCN-InDRE-51/2020|EPI ISL 516611|B.1|Mexico|2020-07-05	North America|hCoV-19/USA/FL-BPHL-1285/2020|EPI ISL 541217|B.1.3|USA|2020-08-27	0.0004702657	North America
North America|hCoV-19/USA/TX-HMH-8020/2020|EPI ISL 545796|B.1.1|USA|2020-07-05	North America|hCoV-19/USA/FL-BPHL-1285/2020|EPI ISL 541217|B.1.3|USA|2020-08-27	0.0004702657	North America
North America|hCoV-19/USA/WI-GMF-09471/2020|EPI ISL 489945|B.1.3|USA|2020-07-06	North America|hCoV-19/USA/FL-BPHL-1285/2020|EPI ISL 541217|B.1.3|USA|2020-08-27	0.0003694610	North America
North America|hCoV-19/USA/MN-MDH-1417/2020|EPI ISL 514636|B.1.370|USA|2020-07-06	North America|hCoV-19/USA/FL-BPHL-1285/2020|EPI ISL 541217|B.1.3|USA|2020-08-27	0.0004030378	North America
North America|hCoV-19/USA/SC-DHEC-1079/2020|EPI ISL 541664|B.1.3|USA|2020-07-06	North America|hCoV-19/USA/FL-BPHL-1285/2020|EPI ISL 541217|B.1.3|USA|2020-08-27	0.0003022552	North America
North America|hCoV-19/USA/TX-HMH-6441/2020|EPI ISL 545998|B.1.370|USA|2020-07-06	North America|hCoV-19/USA/FL-BPHL-1285/2020|EPI ISL 541217|B.1.3|USA|2020-08-27	0.0006719314	North America
North America|hCoV-19/USA/WI-GMF-M00018/2020|EPI ISL 547669|B.1.3|USA|2020-07-06	North America|hCoV-19/USA/FL-BPHL-1285/2020|EPI ISL 541217|B.1.3|USA|2020-08-27	0.0004030751	North America
North America|hCoV-19/USA/TX-HMH-8068/2020|EPI ISL 545833|B.1.361|USA|2020-07-07	North America|hCoV-19/USA/FL-BPHL-1285/2020|EPI ISL 541217|B.1.3|USA|2020-08-27	0.0004030564	North America
North America|hCoV-19/USA/SC-20-1633-T07/2020|EPI ISL 516776|B.1.370|USA|2020-07-07	North America|hCoV-19/USA/FL-BPHL-1285/2020|EPI ISL 541217|B.1.3|USA|2020-08-27	0.0004702155	North America
North America|hCoV-19/USA/WI-GMF-09752/2020|EPI ISL 489955|B.1|USA|2020-07-07	North America|hCoV-19/USA/FL-BPHL-1285/2020|EPI ISL 541217|B.1.3|USA|2020-08-27	0.0006047322	North America
North America|hCoV-19/USA/TX-HMH-8066/2020|EPI ISL 545831|B.1.361|USA|2020-07-07	North America|hCoV-19/USA/FL-BPHL-1285/2020|EPI ISL 541217|B.1.3|USA|2020-08-27	0.0003694609	North America
North America|hCoV-19/USA/AR-CDC-4181/2020|EPI ISL 509683|B.1|USA|2020-07-08	North America|hCoV-19/USA/FL-BPHL-1285/2020|EPI ISL 541217|B.1.3|USA|2020-08-27	0.0004703425	North America
North America|hCoV-19/USA/FL-BPHL-0960/2020|EPI ISL 517850|B.1|USA|2020-07-08	North America|hCoV-19/USA/FL-BPHL-1285/2020|EPI ISL 541217|B.1.3|USA|2020-08-27	0.0005710452	North America
North America|hCoV-19/USA/IA-GMF-09911/2020|EPI ISL 547604|B.1|USA|2020-07-08	North America|hCoV-19/USA/FL-BPHL-1285/2020|EPI ISL 541217|B.1.3|USA|2020-08-27	0.0003694327	North America
North America|hCoV-19/USA/FL-BPHL-0957/2020|EPI ISL 517847|B.1|USA|2020-07-08	North America|hCoV-19/USA/FL-BPHL-1285/2020|EPI ISL 541217|B.1.3|USA|2020-08-27	0.0004030378	North America
North America|hCoV-19/USA/SC-20-1419-T14/2020|EPI ISL 516765|B.1.1|USA|2020-07-08	North America|hCoV-19/USA/FL-BPHL-1285/2020|EPI ISL 541217|B.1.3|USA|2020-08-27	0.0006383607	North America
North America|hCoV-19/USA/MD-MDH-0142/2020|EPI ISL 534702|B.1|USA|2020-07-09	North America|hCoV-19/USA/FL-BPHL-1285/2020|EPI ISL 541217|B.1.3|USA|2020-08-27	0.0005038591	North America
North America|hCoV-19/USA/CA-IGI-0204/2020|EPI ISL 569932|B.1.1|USA|2020-07-09	North America|hCoV-19/USA/FL-BPHL-1285/2020|EPI ISL 541217|B.1.3|USA|2020-08-27	0.0004702875	North America
North America|hCoV-19/USA/FL-BPHL-0969/2020|EPI ISL 517859|B.1.370|USA|2020-07-09	North America|hCoV-19/USA/FL-BPHL-1285/2020|EPI ISL 541217|B.1.3|USA|2020-08-27	0.0006046676	North America
North America|hCoV-19/USA/WI-UW-867/2020|EPI ISL 509870|B.1.1|USA|2020-07-09	North America|hCoV-19/USA/FL-BPHL-1285/2020|EPI ISL 541217|B.1.3|USA|2020-08-27	0.0005375506	North America
North America|hCoV-19/USA/WI-UW-905/2020|EPI ISL 509906|B.1.3|USA|2020-07-10	North America|hCoV-19/USA/FL-BPHL-1285/2020|EPI ISL 541217|B.1.3|USA|2020-08-27	0.0003359458	North America
North America|hCoV-19/USA/FL-BPHL-0924/2020|EPI ISL 517814|B.1.3|USA|2020-07-10	North America|hCoV-19/USA/FL-BPHL-1285/2020|EPI ISL 541217|B.1.3|USA|2020-08-27	0.0002014884	North America
North America|hCoV-19/USA/IA-GMF-10147/2020|EPI ISL 547607|B.1|USA|2020-07-10	North America|hCoV-19/USA/FL-BPHL-1285/2020|EPI ISL 541217|B.1.3|USA|2020-08-27	0.0003694327	North America
North America|hCoV-19/USA/AR-CDC-4202/2020|EPI ISL 509666|B.1|USA|2020-07-10	North America|hCoV-19/USA/FL-BPHL-1285/2020|EPI ISL 541217|B.1.3|USA|2020-08-27	0.0004366937	North America
North America|hCoV-19/USA/WI-GMF-M00015/2020|EPI ISL 547666|B.1.3|USA|2020-07-11	North America|hCoV-19/USA/FL-BPHL-1285/2020|EPI ISL 541217|B.1.3|USA|2020-08-27	0.0004030751	North America
North America|hCoV-19/USA/SD-SDPHL-0007/2020|EPI ISL 569615|B.1|USA|2020-07-11	North America|hCoV-19/USA/FL-BPHL-1285/2020|EPI ISL 541217|B.1.3|USA|2020-08-27	0.0004368867	North America
North America|hCoV-19/USA/AR-CDC-4206/2020|EPI ISL 527633|B.1|USA|2020-07-11	North America|hCoV-19/USA/FL-BPHL-1285/2020|EPI ISL 541217|B.1.3|USA|2020-08-27	0.0004703093	North America
North America|hCoV-19/USA/AR-CDC-4205/2020|EPI ISL 527632|B.1|USA|2020-07-11	North America|hCoV-19/USA/FL-BPHL-1285/2020|EPI ISL 541217|B.1.3|USA|2020-08-27	0.0004366937	North America
North America|hCoV-19/USA/WA-S2730/2020|EPI ISL 525720|B.1.1|USA|2020-07-11	North America|hCoV-19/USA/FL-BPHL-1285/2020|EPI ISL 541217|B.1.3|USA|2020-08-27	0.0005374683	North America
North America|hCoV-19/USA/WA-S2732/2020|EPI ISL 525722|B.1|USA|2020-07-12	North America|hCoV-19/USA/FL-BPHL-1285/2020|EPI ISL 541217|B.1.3|USA|2020-08-27	0.0007055095	North America
North America|hCoV-19/USA/SD-SDPHL-0008/2020|EPI ISL 569616|B.1|USA|2020-07-12	North America|hCoV-19/USA/FL-BPHL-1285/2020|EPI ISL 541217|B.1.3|USA|2020-08-27	0.0004702733	North America
North America|hCoV-19/USA/AR-CDC-4220/2020|EPI ISL 527638|B.1|USA|2020-07-12	North America|hCoV-19/USA/FL-BPHL-1285/2020|EPI ISL 541217|B.1.3|USA|2020-08-27	0.0004366937	North America
North America|hCoV-19/USA/AR-CDC-4219/2020|EPI ISL 527637|B.1|USA|2020-07-12	North America|hCoV-19/USA/FL-BPHL-1285/2020|EPI ISL 541217|B.1.3|USA|2020-08-27	0.0004703169	North America
North America|hCoV-19/USA/FL-BPHL-0733/2020|EPI ISL 509791|B.1.3|USA|2020-07-13	North America|hCoV-19/USA/FL-BPHL-1285/2020|EPI ISL 541217|B.1.3|USA|2020-08-27	0.0001343099	North America
North America|hCoV-19/USA/WI-GMF-10571/2020|EPI ISL 547610|B.1.5|USA|2020-07-13	North America|hCoV-19/USA/FL-BPHL-1285/2020|EPI ISL 541217|B.1.3|USA|2020-08-27	0.0004702372	North America
North America|hCoV-19/USA/AR-CDC-4226/2020|EPI ISL 527640|B.1|USA|2020-07-13	North America|hCoV-19/USA/FL-BPHL-1285/2020|EPI ISL 541217|B.1.3|USA|2020-08-27	0.0004366937	North America
North America|hCoV-19/USA/FL-BPHL-0923/2020|EPI ISL 517813|B.1.3|USA|2020-07-13	North America|hCoV-19/USA/FL-BPHL-1285/2020|EPI ISL 541217|B.1.3|USA|2020-08-27	0.0001343099	North America
North America|hCoV-19/USA/AR-CDC-4253/2020|EPI ISL 527642|B.1|USA|2020-07-14	North America|hCoV-19/USA/FL-BPHL-1285/2020|EPI ISL 541217|B.1.3|USA|2020-08-27	0.0004703093	North America
North America|hCoV-19/USA/MD-MDH-0159/2020|EPI ISL 524886|B.1.1|USA|2020-07-14	North America|hCoV-19/USA/FL-BPHL-1285/2020|EPI ISL 541217|B.1.3|USA|2020-08-27	0.0007392216	North America
North America|hCoV-19/USA/MD-MDH-0162/2020|EPI ISL 524889|B.1.370|USA|2020-07-14	North America|hCoV-19/USA/FL-BPHL-1285/2020|EPI ISL 541217|B.1.3|USA|2020-08-27	0.0006046859	North America
North America|hCoV-19/USA/FL-BPHL-0729/2020|EPI ISL 509787|B.1.1|USA|2020-07-14	North America|hCoV-19/USA/FL-BPHL-1285/2020|EPI ISL 541217|B.1.3|USA|2020-08-27	0.0005710889	North America
North America|hCoV-19/USA/AR-CDC-4265/2020|EPI ISL 527643|B.1|USA|2020-07-15	North America|hCoV-19/USA/FL-BPHL-1285/2020|EPI ISL 541217|B.1.3|USA|2020-08-27	0.0004366937	North America
North America|hCoV-19/USA/WI-GMF-10889/2020|EPI ISL 547618|B.1.3|USA|2020-07-15	North America|hCoV-19/USA/FL-BPHL-1285/2020|EPI ISL 541217|B.1.3|USA|2020-08-27	0.0004702951	North America
North America|hCoV-19/USA/FL-BPHL-0739/2020|EPI ISL 509797|B.1|USA|2020-07-15	North America|hCoV-19/USA/FL-BPHL-1285/2020|EPI ISL 541217|B.1.3|USA|2020-08-27	0.0004366735	North America
North America|hCoV-19/USA/MD-MDH-0164/2020|EPI ISL 524891|B.1.265|USA|2020-07-15	North America|hCoV-19/USA/FL-BPHL-1285/2020|EPI ISL 541217|B.1.3|USA|2020-08-27	0.0004030192	North America
North America|hCoV-19/USA/WA-S2736/2020|EPI ISL 525726|B.1.3|USA|2020-07-15	North America|hCoV-19/USA/FL-BPHL-1285/2020|EPI ISL 541217|B.1.3|USA|2020-08-27	0.0002014791	North America
North America|hCoV-19/USA/FL-BPHL-0946/2020|EPI ISL 517836|B.1.3|USA|2020-07-16	North America|hCoV-19/USA/FL-BPHL-1285/2020|EPI ISL 541217|B.1.3|USA|2020-08-27	0.0001678908	North America
North America|hCoV-19/USA/FL-BPHL-0737/2020|EPI ISL 509795|B.1.3|USA|2020-07-16	North America|hCoV-19/USA/FL-BPHL-1285/2020|EPI ISL 541217|B.1.3|USA|2020-08-27	0.0001343099	North America
North America|hCoV-19/USA/WI-GMF-11002/2020|EPI ISL 547622|B.1.3|USA|2020-07-16	North America|hCoV-19/USA/FL-BPHL-1285/2020|EPI ISL 541217|B.1.3|USA|2020-08-27	0.0003694781	North America
North America|hCoV-19/USA/WI-GMF-M00016/2020|EPI ISL 547667|B.1.3|USA|2020-07-16	North America|hCoV-19/USA/FL-BPHL-1285/2020|EPI ISL 541217|B.1.3|USA|2020-08-27	0.0005038978	North America
North America|hCoV-19/USA/WI-UW-1011/2020|EPI ISL 516437|B.1.1|USA|2020-07-17	North America|hCoV-19/USA/FL-BPHL-1285/2020|EPI ISL 541217|B.1.3|USA|2020-08-27	0.0007056391	North America
North America|hCoV-19/USA/FL-BPHL-1016/2020|EPI ISL 517906|B.1.3|USA|2020-07-17	North America|hCoV-19/USA/FL-BPHL-1285/2020|EPI ISL 541217|B.1.3|USA|2020-08-27	0.0001678908	North America
North America|hCoV-19/USA/CA-CZB-3868/2020|EPI ISL 548536|B.1|USA|2020-07-17	North America|hCoV-19/USA/FL-BPHL-1285/2020|EPI ISL 541217|B.1.3|USA|2020-08-27	0.0005374271	North America
North America|hCoV-19/USA/FL-BPHL-0943/2020|EPI ISL 517833|B.1.3|USA|2020-07-17	North America|hCoV-19/USA/FL-BPHL-1285/2020|EPI ISL 541217|B.1.3|USA|2020-08-27	0.0002014730	North America
North America|hCoV-19/USA/VA-DCLS-0804/2020|EPI ISL 522813|B.1|USA|2020-07-18	North America|hCoV-19/USA/FL-BPHL-1285/2020|EPI ISL 541217|B.1.3|USA|2020-08-27	0.0005038278	North America
North America|hCoV-19/USA/VA-DCLS-0799/2020|EPI ISL 522810|B.1|USA|2020-07-18	North America|hCoV-19/USA/FL-BPHL-1285/2020|EPI ISL 541217|B.1.3|USA|2020-08-27	0.0006718896	North America
North America|hCoV-19/USA/VA-DCLS-0807/2020|EPI ISL 522815|B.1|USA|2020-07-18	North America|hCoV-19/USA/FL-BPHL-1285/2020|EPI ISL 541217|B.1.3|USA|2020-08-27	0.0007054983	North America
North America|hCoV-19/USA/VA-DCLS-0805/2020|EPI ISL 522814|B.1|USA|2020-07-18	North America|hCoV-19/USA/FL-BPHL-1285/2020|EPI ISL 541217|B.1.3|USA|2020-08-27	0.0007391084	North America
North America|hCoV-19/USA/AR-CDC-4307/2020|EPI ISL 527649|B.1|USA|2020-07-18	North America|hCoV-19/USA/FL-BPHL-1285/2020|EPI ISL 541217|B.1.3|USA|2020-08-27	0.0004704373	North America
North America|hCoV-19/USA/WI-GMF-11475/2020|EPI ISL 547630|B.1.3|USA|2020-07-19	North America|hCoV-19/USA/FL-BPHL-1285/2020|EPI ISL 541217|B.1.3|USA|2020-08-27	0.0004708531	North America
North America|hCoV-19/USA/WI-GMF-11426/2020|EPI ISL 547629|B.1.3|USA|2020-07-19	North America|hCoV-19/USA/FL-BPHL-1285/2020|EPI ISL 541217|B.1.3|USA|2020-08-27	0.0003711738	North America
North America|hCoV-19/USA/FL-BPHL-1022/2020|EPI ISL 517912|B.1.361|USA|2020-07-20	North America|hCoV-19/USA/FL-BPHL-1285/2020|EPI ISL 541217|B.1.3|USA|2020-08-27	0.0004030750	North America
North America|hCoV-19/USA/FL-BPHL-1366/2020|EPI ISL 541303|B.1.370|USA|2020-07-20	North America|hCoV-19/USA/FL-BPHL-1285/2020|EPI ISL 541217|B.1.3|USA|2020-08-27	0.0006383414	North America
North America|hCoV-19/USA/FL-BPHL-1066/2020|EPI ISL 517956|B.1.3|USA|2020-07-20	North America|hCoV-19/USA/FL-BPHL-1285/2020|EPI ISL 541217|B.1.3|USA|2020-08-27	0.0001343099	North America
North America|hCoV-19/USA/OR-OHSU-1551/2020|EPI ISL 525977|B.1.1|USA|2020-07-20	North America|hCoV-19/USA/FL-BPHL-1285/2020|EPI ISL 541217|B.1.3|USA|2020-08-27	0.0005385114	North America
North America|hCoV-19/USA/IL-UW-996/2020|EPI ISL 509806|B.1|USA|2020-07-20	North America|hCoV-19/USA/FL-BPHL-1285/2020|EPI ISL 541217|B.1.3|USA|2020-08-27	0.0005375113	North America
North America|hCoV-19/USA/FL-BPHL-1378/2020|EPI ISL 541315|B.1.1|USA|2020-07-21	North America|hCoV-19/USA/FL-BPHL-1285/2020|EPI ISL 541217|B.1.3|USA|2020-08-27	0.0005038663	North America
North America|hCoV-19/USA/FL-BPHL-0722/2020|EPI ISL 509780|B.1.3|USA|2020-07-21	North America|hCoV-19/USA/FL-BPHL-1285/2020|EPI ISL 541217|B.1.3|USA|2020-08-27	0.0001678958	North America
North America|hCoV-19/USA/FL-BPHL-1026/2020|EPI ISL 517916|B.1.3|USA|2020-07-21	North America|hCoV-19/USA/FL-BPHL-1285/2020|EPI ISL 541217|B.1.3|USA|2020-08-27	0.0002014823	North America
North America|hCoV-19/USA/FL-BPHL-1381/2020|EPI ISL 541318|B.1.3|USA|2020-07-21	North America|hCoV-19/USA/FL-BPHL-1285/2020|EPI ISL 541217|B.1.3|USA|2020-08-27	0.0001007288	North America
North America|hCoV-19/USA/WI-UW-1013/2020|EPI ISL 516439|B.1.3|USA|2020-07-22	North America|hCoV-19/USA/FL-BPHL-1285/2020|EPI ISL 541217|B.1.3|USA|2020-08-27	0.0003695591	North America
North America|hCoV-19/USA/FL-BPHL-1035/2020|EPI ISL 517925|B.1.1|USA|2020-07-22	North America|hCoV-19/USA/FL-BPHL-1285/2020|EPI ISL 541217|B.1.3|USA|2020-08-27	0.0004702658	North America
North America|hCoV-19/USA/WI-UW-1014/2020|EPI ISL 516440|B.1.3|USA|2020-07-22	North America|hCoV-19/USA/FL-BPHL-1285/2020|EPI ISL 541217|B.1.3|USA|2020-08-27	0.0003695420	North America
North America|hCoV-19/USA/FL-BPHL-1203/2020|EPI ISL 541176|B.1.1|USA|2020-07-22	North America|hCoV-19/USA/FL-BPHL-1285/2020|EPI ISL 541217|B.1.3|USA|2020-08-27	0.0006048065	North America
North America|hCoV-19/USA/FL-BPHL-1036/2020|EPI ISL 517926|B.1.370|USA|2020-07-22	North America|hCoV-19/USA/FL-BPHL-1285/2020|EPI ISL 541217|B.1.3|USA|2020-08-27	0.0005374606	North America
North America|hCoV-19/USA/AR-CDC-4388/2020|EPI ISL 527656|B.1|USA|2020-07-23	North America|hCoV-19/USA/FL-BPHL-1285/2020|EPI ISL 541217|B.1.3|USA|2020-08-27	0.0004703093	North America
North America|hCoV-19/USA/SD-SDPHL-0009/2020|EPI ISL 569617|B.1|USA|2020-07-23	North America|hCoV-19/USA/FL-BPHL-1285/2020|EPI ISL 541217|B.1.3|USA|2020-08-27	0.0004366199	North America
North America|hCoV-19/USA/FL-BPHL-1504/2020|EPI ISL 568602|B.1.3|USA|2020-07-23	North America|hCoV-19/USA/FL-BPHL-1285/2020|EPI ISL 541217|B.1.3|USA|2020-08-27	0.0002686578	North America
North America|hCoV-19/USA/FL-BPHL-1502/2020|EPI ISL 568600|B.1|USA|2020-07-23	North America|hCoV-19/USA/FL-BPHL-1285/2020|EPI ISL 541217|B.1.3|USA|2020-08-27	0.0003696040	North America
North America|hCoV-19/USA/FL-BPHL-1508/2020|EPI ISL 568606|B.1.361|USA|2020-07-24	North America|hCoV-19/USA/FL-BPHL-1285/2020|EPI ISL 541217|B.1.3|USA|2020-08-27	0.0004030564	North America
North America|hCoV-19/USA/FL-BPHL-1208/2020|EPI ISL 541181|B.1.5|USA|2020-07-24	North America|hCoV-19/USA/FL-BPHL-1285/2020|EPI ISL 541217|B.1.3|USA|2020-08-27	0.0005374855	North America
North America|hCoV-19/USA/FL-BPHL-1209/2020|EPI ISL 541182|B.1|USA|2020-07-24	North America|hCoV-19/USA/FL-BPHL-1285/2020|EPI ISL 541217|B.1.3|USA|2020-08-27	0.0005374769	North America
North America|hCoV-19/USA/CA-CZB-3901/2020|EPI ISL 548542|B.1.1|USA|2020-07-24	North America|hCoV-19/USA/FL-BPHL-1285/2020|EPI ISL 541217|B.1.3|USA|2020-08-27	0.0004702657	North America
North America|hCoV-19/USA/CA-CZB-3898/2020|EPI ISL 548493|B.1|USA|2020-07-24	North America|hCoV-19/USA/FL-BPHL-1285/2020|EPI ISL 541217|B.1.3|USA|2020-08-27	0.0006719207	North America
North America|hCoV-19/USA/SD-SDPHL-0010/2020|EPI ISL 569618|B.1|USA|2020-07-25	North America|hCoV-19/USA/FL-BPHL-1285/2020|EPI ISL 541217|B.1.3|USA|2020-08-27	0.0007728864	North America
North America|hCoV-19/USA/CA-CZB-3924/2020|EPI ISL 548548|B.1|USA|2020-07-25	North America|hCoV-19/USA/FL-BPHL-1285/2020|EPI ISL 541217|B.1.3|USA|2020-08-27	0.0006780404	North America
North America|hCoV-19/USA/CA-CZB-3922/2020|EPI ISL 548524|B.1.1|USA|2020-07-25	North America|hCoV-19/USA/FL-BPHL-1285/2020|EPI ISL 541217|B.1.3|USA|2020-08-27	0.0005039620	North America
North America|hCoV-19/USA/CA-CZB-3923/2020|EPI ISL 548535|B.1.36|USA|2020-07-25	North America|hCoV-19/USA/FL-BPHL-1285/2020|EPI ISL 541217|B.1.3|USA|2020-08-27	0.0005041851	North America
North America|hCoV-19/USA/IL-UW-1064/2020|EPI ISL 516490|B.1.370|USA|2020-07-26	North America|hCoV-19/USA/FL-BPHL-1285/2020|EPI ISL 541217|B.1.3|USA|2020-08-27	0.0005710278	North America
North America|hCoV-19/USA/SD-SDPHL-0011/2020|EPI ISL 569619|B.1|USA|2020-07-26	North America|hCoV-19/USA/FL-BPHL-1285/2020|EPI ISL 541217|B.1.3|USA|2020-08-27	0.0007728864	North America
North America|hCoV-19/USA/CA-CZB-3896/2020|EPI ISL 548541|B.1|USA|2020-07-26	North America|hCoV-19/USA/FL-BPHL-1285/2020|EPI ISL 541217|B.1.3|USA|2020-08-27	0.0005374769	North America
North America|hCoV-19/USA/WI-UW-1102/2020|EPI ISL 516527|B.1.361|USA|2020-07-26	North America|hCoV-19/USA/FL-BPHL-1285/2020|EPI ISL 541217|B.1.3|USA|2020-08-27	0.0005375112	North America
North America|hCoV-19/Canada/ON-UHTC-0288/2020|EPI ISL 569993|B.1.1|Canada|2020-07-26	North America|hCoV-19/USA/FL-BPHL-1285/2020|EPI ISL 541217|B.1.3|USA|2020-08-27	0.0005375293	North America
North America|hCoV-19/USA/CA-CZB-3625/2020|EPI ISL 548360|B.1.5|USA|2020-07-27	North America|hCoV-19/USA/FL-BPHL-1285/2020|EPI ISL 541217|B.1.3|USA|2020-08-27	0.0006383413	North America
North America|hCoV-19/USA/VA-DCLS-1224/2020|EPI ISL 528648|B.1|USA|2020-07-27	North America|hCoV-19/USA/FL-BPHL-1285/2020|EPI ISL 541217|B.1.3|USA|2020-08-27	0.0003022369	North America
North America|hCoV-19/USA/WA-S2751/2020|EPI ISL 525741|B.1|USA|2020-07-27	North America|hCoV-19/USA/FL-BPHL-1285/2020|EPI ISL 541217|B.1.3|USA|2020-08-27	0.0004366735	North America
North America|hCoV-19/USA/FL-BPHL-1519/2020|EPI ISL 568617|B.1.1|USA|2020-07-27	North America|hCoV-19/USA/FL-BPHL-1285/2020|EPI ISL 541217|B.1.3|USA|2020-08-27	0.0006053384	North America
North America|hCoV-19/USA/WI-UW-1108/2020|EPI ISL 516533|B.1.3|USA|2020-07-27	North America|hCoV-19/USA/FL-BPHL-1285/2020|EPI ISL 541217|B.1.3|USA|2020-08-27	0.0004366882	North America
North America|hCoV-19/USA/VA-DCLS-1225/2020|EPI ISL 528649|B.1.3|USA|2020-07-28	North America|hCoV-19/USA/FL-BPHL-1285/2020|EPI ISL 541217|B.1.3|USA|2020-08-27	0.0002350637	North America
North America|hCoV-19/USA/WA-S2757/2020|EPI ISL 525747|B.1.1|USA|2020-07-28	North America|hCoV-19/USA/FL-BPHL-1285/2020|EPI ISL 541217|B.1.3|USA|2020-08-27	0.0005711062	North America
North America|hCoV-19/USA/WI-GMF-12945/2020|EPI ISL 547648|B.1.3|USA|2020-07-28	North America|hCoV-19/USA/FL-BPHL-1285/2020|EPI ISL 541217|B.1.3|USA|2020-08-27	0.0004366937	North America
North America|hCoV-19/USA/FL-BPHL-1521/2020|EPI ISL 568619|B.1|USA|2020-07-28	North America|hCoV-19/USA/FL-BPHL-1285/2020|EPI ISL 541217|B.1.3|USA|2020-08-27	0.0005374769	North America
North America|hCoV-19/USA/WA-S2758/2020|EPI ISL 525748|B.1.1|USA|2020-07-28	North America|hCoV-19/USA/FL-BPHL-1285/2020|EPI ISL 541217|B.1.3|USA|2020-08-27	0.0006047129	North America
North America|hCoV-19/USA/FL-BPHL-0978/2020|EPI ISL 517868|B.1.3|USA|2020-07-29	North America|hCoV-19/USA/FL-BPHL-1285/2020|EPI ISL 541217|B.1.3|USA|2020-08-27	0.0001343078	North America
North America|hCoV-19/USA/FL-BPHL-0972/2020|EPI ISL 517862|B.1.3|USA|2020-07-29	North America|hCoV-19/USA/FL-BPHL-1285/2020|EPI ISL 541217|B.1.3|USA|2020-08-27	0.0001007257	North America
North America|hCoV-19/USA/GA-CDC-6424/2020|EPI ISL 527661|B.1|USA|2020-07-29	North America|hCoV-19/USA/FL-BPHL-1285/2020|EPI ISL 541217|B.1.3|USA|2020-08-27	0.0004030378	North America
North America|hCoV-19/USA/WA-S2766/2020|EPI ISL 525756|B.1|USA|2020-07-29	North America|hCoV-19/USA/FL-BPHL-1285/2020|EPI ISL 541217|B.1.3|USA|2020-08-27	0.0003694492	North America
North America|hCoV-19/USA/FL-BPHL-0977/2020|EPI ISL 517867|B.1.3|USA|2020-07-29	North America|hCoV-19/USA/FL-BPHL-1285/2020|EPI ISL 541217|B.1.3|USA|2020-08-27	0.0001678932	North America
North America|hCoV-19/USA/VA-DCLS-1246/2020|EPI ISL 529939|B.1.3|USA|2020-07-30	North America|hCoV-19/USA/FL-BPHL-1285/2020|EPI ISL 541217|B.1.3|USA|2020-08-27	0.0002350674	North America
North America|hCoV-19/USA/VA-DCLS-1238/2020|EPI ISL 528657|B.1.3|USA|2020-07-30	North America|hCoV-19/USA/FL-BPHL-1285/2020|EPI ISL 541217|B.1.3|USA|2020-08-27	0.0002350674	North America
North America|hCoV-19/USA/VA-DCLS-1236/2020|EPI ISL 528655|B.1.3|USA|2020-07-30	North America|hCoV-19/USA/FL-BPHL-1285/2020|EPI ISL 541217|B.1.3|USA|2020-08-27	0.0002350674	North America
North America|hCoV-19/USA/VA-DCLS-1237/2020|EPI ISL 528656|B.1.3|USA|2020-07-30	North America|hCoV-19/USA/FL-BPHL-1285/2020|EPI ISL 541217|B.1.3|USA|2020-08-27	0.0002350674	North America
North America|hCoV-19/USA/WI-UW-1066/2020|EPI ISL 516492|B.1.361|USA|2020-07-30	North America|hCoV-19/USA/FL-BPHL-1285/2020|EPI ISL 541217|B.1.3|USA|2020-08-27	0.0005038663	North America
North America|hCoV-19/USA/FL-BPHL-1099/2020|EPI ISL 526585|B.1.1|USA|2020-07-31	North America|hCoV-19/USA/FL-BPHL-1285/2020|EPI ISL 541217|B.1.3|USA|2020-08-27	0.0005038896	North America
North America|hCoV-19/USA/WI-UW-1069/2020|EPI ISL 516495|B.1.361|USA|2020-07-31	North America|hCoV-19/USA/FL-BPHL-1285/2020|EPI ISL 541217|B.1.3|USA|2020-08-27	0.0005375009	North America
North America|hCoV-19/USA/WI-UW-1038/2020|EPI ISL 516464|B.1.3|USA|2020-07-31	North America|hCoV-19/USA/FL-BPHL-1285/2020|EPI ISL 541217|B.1.3|USA|2020-08-27	0.0004031957	North America
North America|hCoV-19/USA/FL-BPHL-1046/2020|EPI ISL 517936|B.1.3|USA|2020-07-31	North America|hCoV-19/USA/FL-BPHL-1285/2020|EPI ISL 541217|B.1.3|USA|2020-08-27	0.0002027325	North America
North America|hCoV-19/Mexico/CMX-INMEGEN-11/2020|EPI ISL 522941|B.1.3|Mexico|2020-07-31	North America|hCoV-19/USA/FL-BPHL-1285/2020|EPI ISL 541217|B.1.3|USA|2020-08-27	0.0005414756	North America
North America|hCoV-19/USA/WI-GMF-13319/2020|EPI ISL 547655|B.1.3|USA|2020-08-01	North America|hCoV-19/USA/FL-BPHL-1285/2020|EPI ISL 541217|B.1.3|USA|2020-08-27	0.0004702951	North America
North America|hCoV-19/USA/WI-UW-1049/2020|EPI ISL 516475|B.1.361|USA|2020-08-01	North America|hCoV-19/USA/FL-BPHL-1285/2020|EPI ISL 541217|B.1.3|USA|2020-08-27	0.0005038663	North America
North America|hCoV-19/USA/IA-GMF-13403/2020|EPI ISL 547657|B.1.361|USA|2020-08-01	North America|hCoV-19/USA/FL-BPHL-1285/2020|EPI ISL 541217|B.1.3|USA|2020-08-27	0.0003694609	North America
North America|hCoV-19/USA/WA-S2771/2020|EPI ISL 530128|B.1.1|USA|2020-08-01	North America|hCoV-19/USA/FL-BPHL-1285/2020|EPI ISL 541217|B.1.3|USA|2020-08-27	0.0005711244	North America
North America|hCoV-19/USA/WI-UW-1030/2020|EPI ISL 516456|B.1.3|USA|2020-08-01	North America|hCoV-19/USA/FL-BPHL-1285/2020|EPI ISL 541217|B.1.3|USA|2020-08-27	0.0004368042	North America
North America|hCoV-19/USA/WI-UW-1176/2020|EPI ISL 522931|B.1.5|USA|2020-08-01	North America|hCoV-19/USA/FL-BPHL-1285/2020|EPI ISL 541217|B.1.3|USA|2020-08-27	0.0003044804	North America
North America|hCoV-19/Mexico/CMX-INMEGEN-07/2020|EPI ISL 522878|B.1.1|Mexico|2020-08-01	North America|hCoV-19/USA/FL-BPHL-1285/2020|EPI ISL 541217|B.1.3|USA|2020-08-27	0.0005753222	North America
North America|hCoV-19/USA/WI-GMF-M00026/2020|EPI ISL 547676|B.1.3|USA|2020-08-02	North America|hCoV-19/USA/FL-BPHL-1285/2020|EPI ISL 541217|B.1.3|USA|2020-08-27	0.0004366735	North America
North America|hCoV-19/USA/WI-UW-1099/2020|EPI ISL 516524|B.1|USA|2020-08-02	North America|hCoV-19/USA/FL-BPHL-1285/2020|EPI ISL 541217|B.1.3|USA|2020-08-27	0.0004702530	North America
North America|hCoV-19/USA/WI-UW-1023/2020|EPI ISL 516449|B.1.1|USA|2020-08-02	North America|hCoV-19/USA/FL-BPHL-1285/2020|EPI ISL 541217|B.1.3|USA|2020-08-27	0.0004061110	North America
North America|hCoV-19/USA/FL-BPHL-1110/2020|EPI ISL 526596|B.1.3|USA|2020-08-03	North America|hCoV-19/USA/FL-BPHL-1285/2020|EPI ISL 541217|B.1.3|USA|2020-08-27	0.0003694497	North America
North America|hCoV-19/USA/WA-S2765/2020|EPI ISL 525755|B.1.1|USA|2020-08-03	North America|hCoV-19/USA/FL-BPHL-1285/2020|EPI ISL 541217|B.1.3|USA|2020-08-27	0.0005374931	North America
North America|hCoV-19/USA/FL-BPHL-1112/2020|EPI ISL 526598|B.1.370|USA|2020-08-03	North America|hCoV-19/USA/FL-BPHL-1285/2020|EPI ISL 541217|B.1.3|USA|2020-08-27	0.0004702155	North America
North America|hCoV-19/USA/CA-CZB-4050/2020|EPI ISL 548616|B.1.1|USA|2020-08-03	North America|hCoV-19/USA/FL-BPHL-1285/2020|EPI ISL 541217|B.1.3|USA|2020-08-27	0.0005711345	North America
North America|hCoV-19/USA/WA-UW-22253/2020|EPI ISL 570645|B.1.1|USA|2020-08-03	North America|hCoV-19/USA/FL-BPHL-1285/2020|EPI ISL 541217|B.1.3|USA|2020-08-27	0.0006720280	North America
North America|hCoV-19/USA/WI-UW-1080/2020|EPI ISL 516506|B.1|USA|2020-08-03	North America|hCoV-19/USA/FL-BPHL-1285/2020|EPI ISL 541217|B.1.3|USA|2020-08-27	0.0005039421	North America
North America|hCoV-19/USA/CA-CZB-3948/2020|EPI ISL 548558|B.1.5|USA|2020-08-03	North America|hCoV-19/USA/FL-BPHL-1285/2020|EPI ISL 541217|B.1.3|USA|2020-08-27	0.0004402698	North America
North America|hCoV-19/USA/MN-MDH-1559/2020|EPI ISL 527624|B.1|USA|2020-08-04	North America|hCoV-19/USA/FL-BPHL-1285/2020|EPI ISL 541217|B.1.3|USA|2020-08-27	0.0004030255	North America
North America|hCoV-19/USA/FL-BPHL-1111/2020|EPI ISL 526597|B.1.3|USA|2020-08-04	North America|hCoV-19/USA/FL-BPHL-1285/2020|EPI ISL 541217|B.1.3|USA|2020-08-27	0.0002350528	North America
North America|hCoV-19/USA/PR-B2DR/2020|EPI ISL 527382|B.1.1|USA|2020-08-04	North America|hCoV-19/USA/FL-BPHL-1285/2020|EPI ISL 541217|B.1.3|USA|2020-08-27	0.0006383016	North America
North America|hCoV-19/USA/WA-UW-22804/2020|EPI ISL 570720|B.1.1.61|USA|2020-08-04	North America|hCoV-19/USA/FL-BPHL-1285/2020|EPI ISL 541217|B.1.3|USA|2020-08-27	0.0007056819	North America
North America|hCoV-19/USA/WA-UW-22505/2020|EPI ISL 570700|B.1|USA|2020-08-04	North America|hCoV-19/USA/FL-BPHL-1285/2020|EPI ISL 541217|B.1.3|USA|2020-08-27	0.0006047322	North America
North America|hCoV-19/USA/FL-BPHL-1104/2020|EPI ISL 526590|B.1|USA|2020-08-04	North America|hCoV-19/USA/FL-BPHL-1285/2020|EPI ISL 541217|B.1.3|USA|2020-08-27	0.0004702155	North America
North America|hCoV-19/USA/WA-UW-22514/2020|EPI ISL 570701|B.1|USA|2020-08-04	North America|hCoV-19/USA/FL-BPHL-1285/2020|EPI ISL 541217|B.1.3|USA|2020-08-27	0.0009075457	North America
North America|hCoV-19/USA/WA-UW-22468/2020|EPI ISL 570694|B.1|USA|2020-08-05	North America|hCoV-19/USA/FL-BPHL-1285/2020|EPI ISL 541217|B.1.3|USA|2020-08-27	0.0006047129	North America
North America|hCoV-19/USA/WA-UW-22454/2020|EPI ISL 570692|B.1|USA|2020-08-05	North America|hCoV-19/USA/FL-BPHL-1285/2020|EPI ISL 541217|B.1.3|USA|2020-08-27	0.0007728148	North America
North America|hCoV-19/USA/WA-UW-21723/2020|EPI ISL 570993|B.1.1|USA|2020-08-05	North America|hCoV-19/USA/FL-BPHL-1285/2020|EPI ISL 541217|B.1.3|USA|2020-08-27	0.0006047042	North America
North America|hCoV-19/USA/SD-SDPHL-0014/2020|EPI ISL 569622|B.1|USA|2020-08-05	North America|hCoV-19/USA/FL-BPHL-1285/2020|EPI ISL 541217|B.1.3|USA|2020-08-27	0.0006047323	North America
North America|hCoV-19/USA/IL-UW-1147/2020|EPI ISL 522881|B.1.361|USA|2020-08-05	North America|hCoV-19/USA/FL-BPHL-1285/2020|EPI ISL 541217|B.1.3|USA|2020-08-27	0.0003358668	North America
North America|hCoV-19/USA/CA-CZB-4029/2020|EPI ISL 548582|B.1|USA|2020-08-05	North America|hCoV-19/USA/FL-BPHL-1285/2020|EPI ISL 541217|B.1.3|USA|2020-08-27	0.0005038922	North America
North America|hCoV-19/USA/VA-DCLS-1252/2020|EPI ISL 529943|B.1|USA|2020-08-06	North America|hCoV-19/USA/FL-BPHL-1285/2020|EPI ISL 541217|B.1.3|USA|2020-08-27	0.0004702372	North America
North America|hCoV-19/USA/PR-B3SB/2020|EPI ISL 534694|B.1|USA|2020-08-06	North America|hCoV-19/USA/FL-BPHL-1285/2020|EPI ISL 541217|B.1.3|USA|2020-08-27	0.0004366199	North America
North America|hCoV-19/USA/WA-UW-23193/2020|EPI ISL 570754|B.1.1.4|USA|2020-08-06	North America|hCoV-19/USA/FL-BPHL-1285/2020|EPI ISL 541217|B.1.3|USA|2020-08-27	0.0008400366	North America
North America|hCoV-19/USA/VA-DCLS-1262/2020|EPI ISL 529952|B.1|USA|2020-08-06	North America|hCoV-19/USA/FL-BPHL-1285/2020|EPI ISL 541217|B.1.3|USA|2020-08-27	0.0004366602	North America
North America|hCoV-19/USA/WA-UW-23196/2020|EPI ISL 570755|B.1|USA|2020-08-06	North America|hCoV-19/USA/FL-BPHL-1285/2020|EPI ISL 541217|B.1.3|USA|2020-08-27	0.0005374520	North America
North America|hCoV-19/USA/VA-DCLS-1254/2020|EPI ISL 529945|B.1|USA|2020-08-06	North America|hCoV-19/USA/FL-BPHL-1285/2020|EPI ISL 541217|B.1.3|USA|2020-08-27	0.0004030442	North America
North America|hCoV-19/USA/VA-DCLS-1253/2020|EPI ISL 529944|B.1|USA|2020-08-06	North America|hCoV-19/USA/FL-BPHL-1285/2020|EPI ISL 541217|B.1.3|USA|2020-08-27	0.0004366533	North America
North America|hCoV-19/USA/WA-UW-22328/2020|EPI ISL 570661|B.1|USA|2020-08-07	North America|hCoV-19/USA/FL-BPHL-1285/2020|EPI ISL 541217|B.1.3|USA|2020-08-27	0.0005038511	North America
North America|hCoV-19/USA/WI-UW-1181/2020|EPI ISL 522936|B.1.3|USA|2020-08-07	North America|hCoV-19/USA/FL-BPHL-1285/2020|EPI ISL 541217|B.1.3|USA|2020-08-27	0.0004366540	North America
North America|hCoV-19/USA/WA-UW-22313/2020|EPI ISL 570657|B.1|USA|2020-08-07	North America|hCoV-19/USA/FL-BPHL-1285/2020|EPI ISL 541217|B.1.3|USA|2020-08-27	0.0006383434	North America
North America|hCoV-19/USA/NM-UNM-00575/2020|EPI ISL 542989|B.1|USA|2020-08-07	North America|hCoV-19/USA/FL-BPHL-1285/2020|EPI ISL 541217|B.1.3|USA|2020-08-27	0.0005716714	North America
North America|hCoV-19/USA/NM-UNM-00574/2020|EPI ISL 542988|B.1|USA|2020-08-07	North America|hCoV-19/USA/FL-BPHL-1285/2020|EPI ISL 541217|B.1.3|USA|2020-08-27	0.0002713379	North America
North America|hCoV-19/USA/NM-UNM-00573/2020|EPI ISL 542987|B.1|USA|2020-08-07	North America|hCoV-19/USA/FL-BPHL-1285/2020|EPI ISL 541217|B.1.3|USA|2020-08-27	0.0003064465	North America
North America|hCoV-19/USA/WA-UW-22365/2020|EPI ISL 570669|B.1|USA|2020-08-08	North America|hCoV-19/USA/FL-BPHL-1285/2020|EPI ISL 541217|B.1.3|USA|2020-08-27	0.0006047223	North America
North America|hCoV-19/USA/WA-UW-22998/2020|EPI ISL 570746|B.1.370|USA|2020-08-08	North America|hCoV-19/USA/FL-BPHL-1285/2020|EPI ISL 541217|B.1.3|USA|2020-08-27	0.0005710999	North America
North America|hCoV-19/USA/NC-SLPH-0017/2020|EPI ISL 538521|B.1|USA|2020-08-08	North America|hCoV-19/USA/FL-BPHL-1285/2020|EPI ISL 541217|B.1.3|USA|2020-08-27	0.0004366478	North America
North America|hCoV-19/USA/NC-SLPH-0018/2020|EPI ISL 538522|B.1|USA|2020-08-08	North America|hCoV-19/USA/FL-BPHL-1285/2020|EPI ISL 541217|B.1.3|USA|2020-08-27	0.0004075709	North America
North America|hCoV-19/USA/MI-MDHHS-SC21731/2020|EPI ISL 529850|B.1.1|USA|2020-08-08	North America|hCoV-19/USA/FL-BPHL-1285/2020|EPI ISL 541217|B.1.3|USA|2020-08-27	0.0007778037	North America
North America|hCoV-19/USA/WI-UW-1170/2020|EPI ISL 522926|B.1.5|USA|2020-08-08	North America|hCoV-19/USA/FL-BPHL-1285/2020|EPI ISL 541217|B.1.3|USA|2020-08-27	0.0003044907	North America
North America|hCoV-19/USA/WA-S2779/2020|EPI ISL 530136|B.1.370|USA|2020-08-09	North America|hCoV-19/USA/FL-BPHL-1285/2020|EPI ISL 541217|B.1.3|USA|2020-08-27	0.0006718788	North America
North America|hCoV-19/USA/WI-UW-1178/2020|EPI ISL 522933|B.1.3|USA|2020-08-09	North America|hCoV-19/USA/FL-BPHL-1285/2020|EPI ISL 541217|B.1.3|USA|2020-08-27	0.0004366687	North America
North America|hCoV-19/USA/CA-CZB-4080/2020|EPI ISL 548677|B.1.5|USA|2020-08-09	North America|hCoV-19/USA/FL-BPHL-1285/2020|EPI ISL 541217|B.1.3|USA|2020-08-27	0.0005038768	North America
North America|hCoV-19/USA/WI-UW-1169/2020|EPI ISL 522925|B.1.5|USA|2020-08-09	North America|hCoV-19/USA/FL-BPHL-1285/2020|EPI ISL 541217|B.1.3|USA|2020-08-27	0.0003044804	North America
North America|hCoV-19/USA/WI-UW-1175/2020|EPI ISL 522930|B.1.5|USA|2020-08-09	North America|hCoV-19/USA/FL-BPHL-1285/2020|EPI ISL 541217|B.1.3|USA|2020-08-27	0.0003075502	North America
North America|hCoV-19/USA/WA-UW-22948/2020|EPI ISL 570736|B.1|USA|2020-08-10	North America|hCoV-19/USA/FL-BPHL-1285/2020|EPI ISL 541217|B.1.3|USA|2020-08-27	0.0005710806	North America
North America|hCoV-19/USA/FL-BPHL-1121/2020|EPI ISL 526607|B.1.3|USA|2020-08-10	North America|hCoV-19/USA/FL-BPHL-1285/2020|EPI ISL 541217|B.1.3|USA|2020-08-27	0.0002014823	North America
North America|hCoV-19/USA/WA-S2782/2020|EPI ISL 530139|B.1.1|USA|2020-08-10	North America|hCoV-19/USA/FL-BPHL-1285/2020|EPI ISL 541217|B.1.3|USA|2020-08-27	0.0006719829	North America
North America|hCoV-19/USA/WI-GMF-14621/2020|EPI ISL 547685|B.1.3|USA|2020-08-10	North America|hCoV-19/USA/FL-BPHL-1285/2020|EPI ISL 541217|B.1.3|USA|2020-08-27	0.0004366735	North America
North America|hCoV-19/USA/WA-UW-22951/2020|EPI ISL 570737|B.1|USA|2020-08-10	North America|hCoV-19/USA/FL-BPHL-1285/2020|EPI ISL 541217|B.1.3|USA|2020-08-27	0.0009748122	North America
North America|hCoV-19/USA/WI-GMF-14585/2020|EPI ISL 547681|B.1.361|USA|2020-08-10	North America|hCoV-19/USA/FL-BPHL-1285/2020|EPI ISL 541217|B.1.3|USA|2020-08-27	0.0005039638	North America
North America|hCoV-19/USA/CA-CZB-4033/2020|EPI ISL 548606|B.1|USA|2020-08-10	North America|hCoV-19/USA/FL-BPHL-1285/2020|EPI ISL 541217|B.1.3|USA|2020-08-27	0.0006415234	North America
North America|hCoV-19/USA/WI-GMF-14850/2020|EPI ISL 547690|B.1.3|USA|2020-08-11	North America|hCoV-19/USA/FL-BPHL-1285/2020|EPI ISL 541217|B.1.3|USA|2020-08-27	0.0004031821	North America
North America|hCoV-19/USA/WI-UW-1135/2020|EPI ISL 522892|B.1.3|USA|2020-08-11	North America|hCoV-19/USA/FL-BPHL-1285/2020|EPI ISL 541217|B.1.3|USA|2020-08-27	0.0004366394	North America
North America|hCoV-19/USA/WI-GMF-14857/2020|EPI ISL 547691|B.1.3|USA|2020-08-11	North America|hCoV-19/USA/FL-BPHL-1285/2020|EPI ISL 541217|B.1.3|USA|2020-08-27	0.0004034668	North America
North America|hCoV-19/USA/CA-CZB-4088/2020|EPI ISL 548614|B.1|USA|2020-08-11	North America|hCoV-19/USA/FL-BPHL-1285/2020|EPI ISL 541217|B.1.3|USA|2020-08-27	0.0007392040	North America
North America|hCoV-19/USA/MN-GMF-14871/2020|EPI ISL 547692|B.1.361|USA|2020-08-11	North America|hCoV-19/USA/FL-BPHL-1285/2020|EPI ISL 541217|B.1.3|USA|2020-08-27	0.0004713470	North America
North America|hCoV-19/USA/CA-CZB-4083/2020|EPI ISL 548613|B.1|USA|2020-08-11	North America|hCoV-19/USA/FL-BPHL-1285/2020|EPI ISL 541217|B.1.3|USA|2020-08-27	0.0004726316	North America
North America|hCoV-19/USA/VA-DCLS-1274/2020|EPI ISL 529960|B.1.370|USA|2020-08-12	North America|hCoV-19/USA/FL-BPHL-1285/2020|EPI ISL 541217|B.1.3|USA|2020-08-27	0.0005375180	North America
North America|hCoV-19/USA/CA-CZB-4039/2020|EPI ISL 548596|B.1|USA|2020-08-12	North America|hCoV-19/USA/FL-BPHL-1285/2020|EPI ISL 541217|B.1.3|USA|2020-08-27	0.0005374855	North America
North America|hCoV-19/USA/VA-DCLS-1273/2020|EPI ISL 529959|B.1.370|USA|2020-08-12	North America|hCoV-19/USA/FL-BPHL-1285/2020|EPI ISL 541217|B.1.3|USA|2020-08-27	0.0004702733	North America
North America|hCoV-19/USA/PR-B74P/2020|EPI ISL 527398|B.1.3|USA|2020-08-12	North America|hCoV-19/USA/FL-BPHL-1285/2020|EPI ISL 541217|B.1.3|USA|2020-08-27	0.0001007257	North America
North America|hCoV-19/USA/MI-MDHHS-SC21977/2020|EPI ISL 566027|B.1.1|USA|2020-08-12	North America|hCoV-19/USA/FL-BPHL-1285/2020|EPI ISL 541217|B.1.3|USA|2020-08-27	0.0007056165	North America
North America|hCoV-19/USA/PR-B6ZT/2020|EPI ISL 527397|B.1.3|USA|2020-08-12	North America|hCoV-19/USA/FL-BPHL-1285/2020|EPI ISL 541217|B.1.3|USA|2020-08-27	0.0001678908	North America
North America|hCoV-19/USA/MN-GMF-14999/2020|EPI ISL 547693|B.1.361|USA|2020-08-12	North America|hCoV-19/USA/FL-BPHL-1285/2020|EPI ISL 541217|B.1.3|USA|2020-08-27	0.0004366867	North America
North America|hCoV-19/USA/CA-CZB-4091/2020|EPI ISL 548634|B.1|USA|2020-08-13	North America|hCoV-19/USA/FL-BPHL-1285/2020|EPI ISL 541217|B.1.3|USA|2020-08-27	0.0005050881	North America
North America|hCoV-19/USA/CA-CZB-4090/2020|EPI ISL 548640|B.1|USA|2020-08-13	North America|hCoV-19/USA/FL-BPHL-1285/2020|EPI ISL 541217|B.1.3|USA|2020-08-27	0.0005382010	North America
North America|hCoV-19/USA/MI-MDHHS-SC21770/2020|EPI ISL 529888|B.1.361|USA|2020-08-13	North America|hCoV-19/USA/FL-BPHL-1285/2020|EPI ISL 541217|B.1.3|USA|2020-08-27	0.0004706904	North America
North America|hCoV-19/USA/UT-UPHL-08764/2020|EPI ISL 525350|B.1|USA|2020-08-13	North America|hCoV-19/USA/FL-BPHL-1285/2020|EPI ISL 541217|B.1.3|USA|2020-08-27	0.0006417277	North America
North America|hCoV-19/USA/WI-UW-1126/2020|EPI ISL 522884|B.1.3|USA|2020-08-13	North America|hCoV-19/USA/FL-BPHL-1285/2020|EPI ISL 541217|B.1.3|USA|2020-08-27	0.0004737200	North America
North America|hCoV-19/USA/WI-UW-1145/2020|EPI ISL 522902|B.1.5|USA|2020-08-13	North America|hCoV-19/USA/FL-BPHL-1285/2020|EPI ISL 541217|B.1.3|USA|2020-08-27	0.0003045010	North America
North America|hCoV-19/USA/WI-UW-1136/2020|EPI ISL 522893|B.1.5|USA|2020-08-13	North America|hCoV-19/USA/FL-BPHL-1285/2020|EPI ISL 541217|B.1.3|USA|2020-08-27	0.0003383860	North America
North America|hCoV-19/USA/CA-CZB-4094/2020|EPI ISL 548601|B.1|USA|2020-08-14	North America|hCoV-19/USA/FL-BPHL-1285/2020|EPI ISL 541217|B.1.3|USA|2020-08-27	0.0004702658	North America
North America|hCoV-19/USA/CA-CZB-4096/2020|EPI ISL 548608|B.1|USA|2020-08-14	North America|hCoV-19/USA/FL-BPHL-1285/2020|EPI ISL 541217|B.1.3|USA|2020-08-27	0.0005038663	North America
North America|hCoV-19/USA/CA-CZB-4095/2020|EPI ISL 548646|B.1|USA|2020-08-14	North America|hCoV-19/USA/FL-BPHL-1285/2020|EPI ISL 541217|B.1.3|USA|2020-08-27	0.0005067435	North America
North America|hCoV-19/USA/CA-CZB-4098/2020|EPI ISL 548641|B.1|USA|2020-08-14	North America|hCoV-19/USA/FL-BPHL-1285/2020|EPI ISL 541217|B.1.3|USA|2020-08-27	0.0004729989	North America
North America|hCoV-19/USA/MN-GMF-15330/2020|EPI ISL 547703|B.1.361|USA|2020-08-14	North America|hCoV-19/USA/FL-BPHL-1285/2020|EPI ISL 541217|B.1.3|USA|2020-08-27	0.0004703175	North America
North America|hCoV-19/USA/CA-CZB-4093/2020|EPI ISL 548615|B.1|USA|2020-08-14	North America|hCoV-19/USA/FL-BPHL-1285/2020|EPI ISL 541217|B.1.3|USA|2020-08-27	0.0005038833	North America
North America|hCoV-19/USA/CA-CZB-4097/2020|EPI ISL 548638|B.1|USA|2020-08-14	North America|hCoV-19/USA/FL-BPHL-1285/2020|EPI ISL 541217|B.1.3|USA|2020-08-27	0.0005086165	North America
North America|hCoV-19/USA/MI-MDHHS-SC21982/2020|EPI ISL 566032|B.1.361|USA|2020-08-15	North America|hCoV-19/USA/FL-BPHL-1285/2020|EPI ISL 541217|B.1.3|USA|2020-08-27	0.0005715659	North America
North America|hCoV-19/USA/FL-BPHL-1131/2020|EPI ISL 526617|B.1.3|USA|2020-08-15	North America|hCoV-19/USA/FL-BPHL-1285/2020|EPI ISL 541217|B.1.3|USA|2020-08-27	0.0001680241	North America
North America|hCoV-19/USA/NM-UNM-00407/2020|EPI ISL 538233|B.1|USA|2020-08-15	North America|hCoV-19/USA/FL-BPHL-1285/2020|EPI ISL 541217|B.1.3|USA|2020-08-27	0.0002779275	North America
North America|hCoV-19/USA/WI-GMF-15673/2020|EPI ISL 547709|B.1.361|USA|2020-08-16	North America|hCoV-19/USA/FL-BPHL-1285/2020|EPI ISL 541217|B.1.3|USA|2020-08-27	0.0004367004	North America
North America|hCoV-19/USA/SD-SDPHL-0015/2020|EPI ISL 569623|B.1.5|USA|2020-08-17	North America|hCoV-19/USA/FL-BPHL-1285/2020|EPI ISL 541217|B.1.3|USA|2020-08-27	0.0003694438	North America
North America|hCoV-19/USA/MN-MDH-1651/2020|EPI ISL 539845|B.1|USA|2020-08-17	North America|hCoV-19/USA/FL-BPHL-1285/2020|EPI ISL 541217|B.1.3|USA|2020-08-27	0.0006383220	North America
North America|hCoV-19/USA/SD-SDPHL-0016/2020|EPI ISL 569624|B.1|USA|2020-08-17	North America|hCoV-19/USA/FL-BPHL-1285/2020|EPI ISL 541217|B.1.3|USA|2020-08-27	0.0007056403	North America
North America|hCoV-19/USA/MN-MDH-1648/2020|EPI ISL 539842|B.1.361|USA|2020-08-17	North America|hCoV-19/USA/FL-BPHL-1285/2020|EPI ISL 541217|B.1.3|USA|2020-08-27	0.0006383709	North America
North America|hCoV-19/USA/IA-GMF-15767/2020|EPI ISL 547711|B.1.361|USA|2020-08-17	North America|hCoV-19/USA/FL-BPHL-1285/2020|EPI ISL 541217|B.1.3|USA|2020-08-27	0.0003694609	North America
North America|hCoV-19/USA/FL-BPHL-1139/2020|EPI ISL 526625|B.1.1|USA|2020-08-17	North America|hCoV-19/USA/FL-BPHL-1285/2020|EPI ISL 541217|B.1.3|USA|2020-08-27	0.0006047506	North America
North America|hCoV-19/USA/MI-MDHHS-SC21971/2020|EPI ISL 566022|B.1|USA|2020-08-17	North America|hCoV-19/USA/FL-BPHL-1285/2020|EPI ISL 541217|B.1.3|USA|2020-08-27	0.0004366610	North America
North America|hCoV-19/USA/WI-UW-1222/2020|EPI ISL 536595|B.1.370|USA|2020-08-18	North America|hCoV-19/USA/FL-BPHL-1285/2020|EPI ISL 541217|B.1.3|USA|2020-08-27	0.0006718800	North America
North America|hCoV-19/USA/WI-UW-1251/2020|EPI ISL 536624|B.1.1|USA|2020-08-18	North America|hCoV-19/USA/FL-BPHL-1285/2020|EPI ISL 541217|B.1.3|USA|2020-08-27	0.0009074457	North America
North America|hCoV-19/USA/MI-MDHHS-SC21967/2020|EPI ISL 566018|B.1.3|USA|2020-08-18	North America|hCoV-19/USA/FL-BPHL-1285/2020|EPI ISL 541217|B.1.3|USA|2020-08-27	0.0005115720	North America
North America|hCoV-19/USA/FL-BPHL-1097/2020|EPI ISL 526583|B.1|USA|2020-08-19	North America|hCoV-19/USA/FL-BPHL-1285/2020|EPI ISL 541217|B.1.3|USA|2020-08-27	0.0004702735	North America
North America|hCoV-19/USA/FL-BPHL-1163/2020|EPI ISL 526649|B.1.370|USA|2020-08-19	North America|hCoV-19/USA/FL-BPHL-1285/2020|EPI ISL 541217|B.1.3|USA|2020-08-27	0.0005374760	North America
North America|hCoV-19/USA/FL-BPHL-1167/2020|EPI ISL 526653|B.1|USA|2020-08-19	North America|hCoV-19/USA/FL-BPHL-1285/2020|EPI ISL 541217|B.1.3|USA|2020-08-27	0.0003022552	North America
North America|hCoV-19/USA/WA-S2796/2020|EPI ISL 530153|B.1.5|USA|2020-08-19	North America|hCoV-19/USA/FL-BPHL-1285/2020|EPI ISL 541217|B.1.3|USA|2020-08-27	0.0006471717	North America
North America|hCoV-19/USA/FL-BPHL-1161/2020|EPI ISL 526647|B.1.3|USA|2020-08-19	North America|hCoV-19/USA/FL-BPHL-1285/2020|EPI ISL 541217|B.1.3|USA|2020-08-27	0.0003501999	North America
North America|hCoV-19/USA/FL-BPHL-1185/2020|EPI ISL 526671|B.1.3|USA|2020-08-20	North America|hCoV-19/USA/FL-BPHL-1285/2020|EPI ISL 541217|B.1.3|USA|2020-08-27	0.0004030378	North America
North America|hCoV-19/USA/MN-MDH-1705/2020|EPI ISL 560792|B.1|USA|2020-08-20	North America|hCoV-19/USA/FL-BPHL-1285/2020|EPI ISL 541217|B.1.3|USA|2020-08-27	0.0006383220	North America
North America|hCoV-19/USA/WI-UW-1215/2020|EPI ISL 536588|B.1.361|USA|2020-08-20	North America|hCoV-19/USA/FL-BPHL-1285/2020|EPI ISL 541217|B.1.3|USA|2020-08-27	0.0004702891	North America
North America|hCoV-19/USA/FL-BPHL-1192/2020|EPI ISL 526678|B.1.3|USA|2020-08-21	North America|hCoV-19/USA/FL-BPHL-1285/2020|EPI ISL 541217|B.1.3|USA|2020-08-27	0.0003358357	North America
North America|hCoV-19/USA/WI-UW-1272/2020|EPI ISL 536644|B.1|USA|2020-08-21	North America|hCoV-19/USA/FL-BPHL-1285/2020|EPI ISL 541217|B.1.3|USA|2020-08-27	0.0005711081	North America
North America|hCoV-19/USA/CA-CZB-4101/2020|EPI ISL 548626|B.1|USA|2020-08-21	North America|hCoV-19/USA/FL-BPHL-1285/2020|EPI ISL 541217|B.1.3|USA|2020-08-27	0.0005426315	North America
North America|hCoV-19/USA/FL-BPHL-1197/2020|EPI ISL 526683|B.1.3|USA|2020-08-21	North America|hCoV-19/USA/FL-BPHL-1285/2020|EPI ISL 541217|B.1.3|USA|2020-08-27	0.0001016749	North America
North America|hCoV-19/USA/WI-UW-1259/2020|EPI ISL 536632|B.1.370|USA|2020-08-22	North America|hCoV-19/USA/FL-BPHL-1285/2020|EPI ISL 541217|B.1.3|USA|2020-08-27	0.0005374696	North America
North America|hCoV-19/USA/WI-UW-1273/2020|EPI ISL 536645|B.1.1|USA|2020-08-22	North America|hCoV-19/USA/FL-BPHL-1285/2020|EPI ISL 541217|B.1.3|USA|2020-08-27	0.0006384309	North America
North America|hCoV-19/USA/MN-GMF-16735/2020|EPI ISL 547728|B.1.361|USA|2020-08-23	North America|hCoV-19/USA/FL-BPHL-1285/2020|EPI ISL 541217|B.1.3|USA|2020-08-27	0.0005047950	North America
North America|hCoV-19/USA/MI-MDHHS-SC21983/2020|EPI ISL 566033|B.1.1|USA|2020-08-23	North America|hCoV-19/USA/FL-BPHL-1285/2020|EPI ISL 541217|B.1.3|USA|2020-08-27	0.0006054361	North America
North America|hCoV-19/USA/MN-GMF-16946/2020|EPI ISL 547733|B.1.361|USA|2020-08-24	North America|hCoV-19/USA/FL-BPHL-1285/2020|EPI ISL 541217|B.1.3|USA|2020-08-27	0.0004366867	North America
North America|hCoV-19/USA/WI-UW-1280/2020|EPI ISL 536652|B.1|USA|2020-08-25	North America|hCoV-19/USA/FL-BPHL-1285/2020|EPI ISL 541217|B.1.3|USA|2020-08-27	0.0004366345	North America
North America|hCoV-19/USA/WI-UW-1274/2020|EPI ISL 536646|B.1.1.216|USA|2020-08-25	North America|hCoV-19/USA/FL-BPHL-1285/2020|EPI ISL 541217|B.1.3|USA|2020-08-27	0.0006383821	North America
North America|hCoV-19/USA/WI-UW-1328/2020|EPI ISL 536699|B.1.1|USA|2020-08-26	North America|hCoV-19/USA/FL-BPHL-1285/2020|EPI ISL 541217|B.1.3|USA|2020-08-27	0.0007056628	North America
North America|hCoV-19/USA/WA1/2020|EPI ISL 404895|A|USA|2020-01-19	North America|hCoV-19/USA/WI-UW-1334/2020|EPI ISL 536705|B.1.361|USA|2020-08-27	0.0006719849	North America
North America|hCoV-19/USA/IL1/2020|EPI ISL 404253|A|USA|2020-01-21	North America|hCoV-19/USA/WI-UW-1334/2020|EPI ISL 536705|B.1.361|USA|2020-08-27	0.0005713062	North America
North America|hCoV-19/USA/AZ1/2020|EPI ISL 406223|A|USA|2020-01-22	North America|hCoV-19/USA/WI-UW-1334/2020|EPI ISL 536705|B.1.361|USA|2020-08-27	0.0007056311	North America
North America|hCoV-19/USA/CA2/2020|EPI ISL 406036|B|USA|2020-01-22	North America|hCoV-19/USA/WI-UW-1334/2020|EPI ISL 536705|B.1.361|USA|2020-08-27	0.0006384024	North America
North America|hCoV-19/Canada/ON ON-VIDO-01-2/2020|EPI ISL 425177|B|Canada|2020-01-23	North America|hCoV-19/USA/WI-UW-1334/2020|EPI ISL 536705|B.1.361|USA|2020-08-27	0.0006383922	North America
North America|hCoV-19/Canada/ON VIDO-01/2020|EPI ISL 413015|B|Canada|2020-01-23	North America|hCoV-19/USA/WI-UW-1334/2020|EPI ISL 536705|B.1.361|USA|2020-08-27	0.0006722086	North America
North America|hCoV-19/USA/CA-CDC-1/2020|EPI ISL 406034|A|USA|2020-01-23	North America|hCoV-19/USA/WI-UW-1334/2020|EPI ISL 536705|B.1.361|USA|2020-08-27	0.0008065461	North America
North America|hCoV-19/USA/WA1-A12/2020|EPI ISL 407214|A|USA|2020-01-25	North America|hCoV-19/USA/WI-UW-1334/2020|EPI ISL 536705|B.1.361|USA|2020-08-27	0.0006719849	North America
North America|hCoV-19/USA/CA-CDC-6/2020|EPI ISL 410044|B|USA|2020-01-27	North America|hCoV-19/USA/WI-UW-1334/2020|EPI ISL 536705|B.1.361|USA|2020-08-27	0.0005716135	North America
North America|hCoV-19/USA/CA-CDC-5/2020|EPI ISL 408010|B|USA|2020-01-29	North America|hCoV-19/USA/WI-UW-1334/2020|EPI ISL 536705|B.1.361|USA|2020-08-27	0.0006383727	North America
North America|hCoV-19/USA/CA-CDC-3/2020|EPI ISL 408008|B|USA|2020-01-29	North America|hCoV-19/USA/WI-UW-1334/2020|EPI ISL 536705|B.1.361|USA|2020-08-27	0.0006720257	North America
North America|hCoV-19/USA/MA1/2020|EPI ISL 409067|B|USA|2020-01-29	North America|hCoV-19/USA/WI-UW-1334/2020|EPI ISL 536705|B.1.361|USA|2020-08-27	0.0007056763	North America
North America|hCoV-19/USA/WI1/2020|EPI ISL 408670|B|USA|2020-01-31	North America|hCoV-19/USA/WI-UW-1334/2020|EPI ISL 536705|B.1.361|USA|2020-08-27	0.0006048230	North America
North America|hCoV-19/Canada/ON-PHL-2445/2020|EPI ISL 413014|B|Canada|2020-01	North America|hCoV-19/USA/WI-UW-1334/2020|EPI ISL 536705|B.1.361|USA|2020-08-27	0.0006383921	North America
North America|hCoV-19/USA/CA-CDC-7/2020|EPI ISL 411954|A|USA|2020-02-06	North America|hCoV-19/USA/WI-UW-1334/2020|EPI ISL 536705|B.1.361|USA|2020-08-27	0.0007056412	North America
North America|hCoV-19/USA/CA-CDC-8/2020|EPI ISL 411955|B|USA|2020-02-10	North America|hCoV-19/USA/WI-UW-1334/2020|EPI ISL 536705|B.1.361|USA|2020-08-27	0.0006047803	North America
North America|hCoV-19/USA/TX1/2020|EPI ISL 411956|A|USA|2020-02-11	North America|hCoV-19/USA/WI-UW-1334/2020|EPI ISL 536705|B.1.361|USA|2020-08-27	0.0008065217	North America
North America|hCoV-19/Canada/BC 37 0-2/2020|EPI ISL 412965|B.4|Canada|2020-02-16	North America|hCoV-19/USA/WI-UW-1334/2020|EPI ISL 536705|B.1.361|USA|2020-08-27	0.0007121357	North America
North America|hCoV-19/USA/CruiseA-9/2020|EPI ISL 413614|B|USA|2020-02-17	North America|hCoV-19/USA/WI-UW-1334/2020|EPI ISL 536705|B.1.361|USA|2020-08-27	0.0006047897	North America
North America|hCoV-19/USA/CruiseA-11/2020|EPI ISL 413616|B|USA|2020-02-17	North America|hCoV-19/USA/WI-UW-1334/2020|EPI ISL 536705|B.1.361|USA|2020-08-27	0.0006384024	North America
North America|hCoV-19/USA/CruiseA-8/2020|EPI ISL 413613|B|USA|2020-02-17	North America|hCoV-19/USA/WI-UW-1334/2020|EPI ISL 536705|B.1.361|USA|2020-08-27	0.0006384024	North America
North America|hCoV-19/USA/CruiseA-7/2020|EPI ISL 413612|B|USA|2020-02-17	North America|hCoV-19/USA/WI-UW-1334/2020|EPI ISL 536705|B.1.361|USA|2020-08-27	0.0007056526	North America
North America|hCoV-19/USA/CruiseA-10/2020|EPI ISL 413615|B|USA|2020-02-17	North America|hCoV-19/USA/WI-UW-1334/2020|EPI ISL 536705|B.1.361|USA|2020-08-27	0.0006384319	North America
North America|hCoV-19/USA/CruiseA-1/2020|EPI ISL 413606|B|USA|2020-02-17	North America|hCoV-19/USA/WI-UW-1334/2020|EPI ISL 536705|B.1.361|USA|2020-08-27	0.0006720472	North America
North America|hCoV-19/USA/CruiseA-24/2020|EPI ISL 414483|B|USA|2020-02-17	North America|hCoV-19/USA/WI-UW-1334/2020|EPI ISL 536705|B.1.361|USA|2020-08-27	0.0007058062	North America
North America|hCoV-19/Panama/328723/2020|EPI ISL 496609|A.2|Panama|2020-02-17	North America|hCoV-19/USA/WI-UW-1334/2020|EPI ISL 536705|B.1.361|USA|2020-08-27	0.0007902882	North America
North America|hCoV-19/USA/CruiseA-3/2020|EPI ISL 413608|B|USA|2020-02-18	North America|hCoV-19/USA/WI-UW-1334/2020|EPI ISL 536705|B.1.361|USA|2020-08-27	0.0006047900	North America
North America|hCoV-19/USA/CruiseA-2/2020|EPI ISL 413607|B|USA|2020-02-18	North America|hCoV-19/USA/WI-UW-1334/2020|EPI ISL 536705|B.1.361|USA|2020-08-27	0.0006720472	North America
North America|hCoV-19/USA/CruiseA-23/2020|EPI ISL 414482|B|USA|2020-02-18	North America|hCoV-19/USA/WI-UW-1334/2020|EPI ISL 536705|B.1.361|USA|2020-08-27	0.0007729987	North America
North America|hCoV-19/USA/CruiseA-13/2020|EPI ISL 413618|B|USA|2020-02-20	North America|hCoV-19/USA/WI-UW-1334/2020|EPI ISL 536705|B.1.361|USA|2020-08-27	0.0006047900	North America
North America|hCoV-19/USA/CruiseA-12/2020|EPI ISL 413617|B|USA|2020-02-20	North America|hCoV-19/USA/WI-UW-1334/2020|EPI ISL 536705|B.1.361|USA|2020-08-27	0.0006384024	North America
North America|hCoV-19/Canada/BC 69243/2020|EPI ISL 415577|B.4|Canada|2020-02-20	North America|hCoV-19/USA/WI-UW-1334/2020|EPI ISL 536705|B.1.361|USA|2020-08-27	0.0008220265	North America
North America|hCoV-19/USA/CruiseA-5/2020|EPI ISL 413610|B|USA|2020-02-21	North America|hCoV-19/USA/WI-UW-1334/2020|EPI ISL 536705|B.1.361|USA|2020-08-27	0.0006047900	North America
North America|hCoV-19/USA/CruiseA-6/2020|EPI ISL 413611|B|USA|2020-02-21	North America|hCoV-19/USA/WI-UW-1334/2020|EPI ISL 536705|B.1.361|USA|2020-08-27	0.0006720365	North America
North America|hCoV-19/USA/CruiseA-21/2020|EPI ISL 414480|B|USA|2020-02-21	North America|hCoV-19/USA/WI-UW-1334/2020|EPI ISL 536705|B.1.361|USA|2020-08-27	0.0007056965	North America
North America|hCoV-19/Panama/328719/2020|EPI ISL 496607|A.2|Panama|2020-02-22	North America|hCoV-19/USA/WI-UW-1334/2020|EPI ISL 536705|B.1.361|USA|2020-08-27	0.0007872854	North America
North America|hCoV-19/USA/CA-CDC-9/2020|EPI ISL 412862|B|USA|2020-02-23	North America|hCoV-19/USA/WI-UW-1334/2020|EPI ISL 536705|B.1.361|USA|2020-08-27	0.0006047621	North America
North America|hCoV-19/USA/CruiseA-17/2020|EPI ISL 413622|B|USA|2020-02-24	North America|hCoV-19/USA/WI-UW-1334/2020|EPI ISL 536705|B.1.361|USA|2020-08-27	0.0006720783	North America
North America|hCoV-19/USA/CruiseA-18/2020|EPI ISL 413623|B|USA|2020-02-24	North America|hCoV-19/USA/WI-UW-1334/2020|EPI ISL 536705|B.1.361|USA|2020-08-27	0.0006387538	North America
North America|hCoV-19/USA/CruiseA-26/2020|EPI ISL 414485|B|USA|2020-02-24	North America|hCoV-19/USA/WI-UW-1334/2020|EPI ISL 536705|B.1.361|USA|2020-08-27	0.0006385075	North America
North America|hCoV-19/USA/CruiseA-14/2020|EPI ISL 413619|B|USA|2020-02-25	North America|hCoV-19/USA/WI-UW-1334/2020|EPI ISL 536705|B.1.361|USA|2020-08-27	0.0007392475	North America
North America|hCoV-19/USA/CA-CDC-2602/2020|EPI ISL 419554|B|USA|2020-02-26	North America|hCoV-19/USA/WI-UW-1334/2020|EPI ISL 536705|B.1.361|USA|2020-08-27	0.0006047900	North America
North America|hCoV-19/Canada/ON SHSC-01/2020|EPI ISL 450747|B.4|Canada|2020-02-26	North America|hCoV-19/USA/WI-UW-1334/2020|EPI ISL 536705|B.1.361|USA|2020-08-27	0.0007132754	North America
North America|hCoV-19/USA/OR 2656/2020|EPI ISL 419558|B|USA|2020-02-27	North America|hCoV-19/USA/WI-UW-1334/2020|EPI ISL 536705|B.1.361|USA|2020-08-27	0.0006720472	North America
North America|hCoV-19/Mexico/CMX-InDRE-01/2020|EPI ISL 412972|B.1.1|Mexico|2020-02-27	North America|hCoV-19/USA/WI-UW-1334/2020|EPI ISL 536705|B.1.361|USA|2020-08-27	0.0005375858	North America
North America|hCoV-19/USA/CA-CDPH-UC2/2020|EPI ISL 413558|B|USA|2020-02-27	North America|hCoV-19/USA/WI-UW-1334/2020|EPI ISL 536705|B.1.361|USA|2020-08-27	0.0007393656	North America
North America|hCoV-19/USA/CA-CDPH-UC3/2020|EPI ISL 413559|B|USA|2020-02-27	North America|hCoV-19/USA/WI-UW-1334/2020|EPI ISL 536705|B.1.361|USA|2020-08-27	0.0006384587	North America
North America|hCoV-19/USA/CA-CDPH017/2020|EPI ISL 515910|B|USA|2020-02-27	North America|hCoV-19/USA/WI-UW-1334/2020|EPI ISL 536705|B.1.361|USA|2020-08-27	0.0006387592	North America
North America|hCoV-19/USA/CA-CDPH-UC4/2020|EPI ISL 413561|B|USA|2020-02-27	North America|hCoV-19/USA/WI-UW-1334/2020|EPI ISL 536705|B.1.361|USA|2020-08-27	0.0006051483	North America
North America|hCoV-19/Canada/BC 13297/2020|EPI ISL 415578|B.4|Canada|2020-02-27	North America|hCoV-19/USA/WI-UW-1334/2020|EPI ISL 536705|B.1.361|USA|2020-08-27	0.0008144957	North America
North America|hCoV-19/Mexico/CMX-InDRE-07/2020|EPI ISL 452139|B.1.1|Mexico|2020-02-28	North America|hCoV-19/USA/WI-UW-1334/2020|EPI ISL 536705|B.1.361|USA|2020-08-27	0.0005375858	North America
North America|hCoV-19/USA/FL 5125/2020|EPI ISL 419559|B.1.1|USA|2020-02-28	North America|hCoV-19/USA/WI-UW-1334/2020|EPI ISL 536705|B.1.361|USA|2020-08-27	0.0005711964	North America
North America|hCoV-19/USA/RI 0520/2020|EPI ISL 419553|B.1.5|USA|2020-02-28	North America|hCoV-19/USA/WI-UW-1334/2020|EPI ISL 536705|B.1.361|USA|2020-08-27	0.0005375446	North America
North America|hCoV-19/USA/CA-UCLA-260/2020|EPI ISL 537558|B.4|USA|2020-02-28	North America|hCoV-19/USA/WI-UW-1334/2020|EPI ISL 536705|B.1.361|USA|2020-08-27	0.0007729603	North America
North America|hCoV-19/Panama/328709/2020|EPI ISL 496605|A.2|Panama|2020-02-28	North America|hCoV-19/USA/WI-UW-1334/2020|EPI ISL 536705|B.1.361|USA|2020-08-27	0.0008223031	North America
North America|hCoV-19/USA/CA-CDPH016/2020|EPI ISL 515909|B|USA|2020-02-28	North America|hCoV-19/USA/WI-UW-1334/2020|EPI ISL 536705|B.1.361|USA|2020-08-27	0.0006056781	North America
North America|hCoV-19/Canada/BC 17397/2020|EPI ISL 415580|B.4|Canada|2020-02-28	North America|hCoV-19/USA/WI-UW-1334/2020|EPI ISL 536705|B.1.361|USA|2020-08-27	0.0008143992	North America
North America|hCoV-19/USA/CA-SCCPHD-UC102/2020|EPI ISL 435581|B|USA|2020-02-28	North America|hCoV-19/USA/WI-UW-1334/2020|EPI ISL 536705|B.1.361|USA|2020-08-27	0.0006161576	North America
North America|hCoV-19/USA/CA-SCCPHD-UC103/2020|EPI ISL 435582|B|USA|2020-02-28	North America|hCoV-19/USA/WI-UW-1334/2020|EPI ISL 536705|B.1.361|USA|2020-08-27	0.0005821938	North America
North America|hCoV-19/USA/GA 2741/2020|EPI ISL 419556|B.1.1|USA|2020-02-29	North America|hCoV-19/USA/WI-UW-1334/2020|EPI ISL 536705|B.1.361|USA|2020-08-27	0.0005712230	North America
North America|hCoV-19/USA/NY-Wadsworth-10131-01/2020|EPI ISL 525575|B.4|USA|2020-02-29	North America|hCoV-19/USA/WI-UW-1334/2020|EPI ISL 536705|B.1.361|USA|2020-08-27	0.0008738872	North America
North America|hCoV-19/USA/NH 0004/2020|EPI ISL 420791|B.1.356|USA|2020-02-29	North America|hCoV-19/USA/WI-UW-1334/2020|EPI ISL 536705|B.1.361|USA|2020-08-27	0.0004366951	North America
North America|hCoV-19/USA/CA-SCCPHD-UC104/2020|EPI ISL 435583|B.1.255|USA|2020-02-29	North America|hCoV-19/USA/WI-UW-1334/2020|EPI ISL 536705|B.1.361|USA|2020-08-27	0.0004368125	North America
North America|hCoV-19/USA/CA-SCCPHD-UC108/2020|EPI ISL 435587|B|USA|2020-02-29	North America|hCoV-19/USA/WI-UW-1334/2020|EPI ISL 536705|B.1.361|USA|2020-08-27	0.0006054333	North America
North America|hCoV-19/USA/NY1-PV08001/2020|EPI ISL 414476|B.4|USA|2020-02-29	North America|hCoV-19/USA/WI-UW-1334/2020|EPI ISL 536705|B.1.361|USA|2020-08-27	0.0008078715	North America
North America|hCoV-19/USA/TX 2039/2020|EPI ISL 420796|B|USA|2020-02-29	North America|hCoV-19/USA/WI-UW-1334/2020|EPI ISL 536705|B.1.361|USA|2020-08-27	0.0006722420	North America
North America|hCoV-19/USA/CA-SCCPHD-UC14/2020|EPI ISL 417318|B|USA|2020-02-29	North America|hCoV-19/USA/WI-UW-1334/2020|EPI ISL 536705|B.1.361|USA|2020-08-27	0.0005733491	North America
North America|hCoV-19/USA/CA-SCCPHD-UC105/2020|EPI ISL 435584|B.1.255|USA|2020-02-29	North America|hCoV-19/USA/WI-UW-1334/2020|EPI ISL 536705|B.1.361|USA|2020-08-27	0.0004514846	North America
North America|hCoV-19/Canada/ON-PHL-5472/2020|EPI ISL 418325|B.4|Canada|2020-02	North America|hCoV-19/USA/WI-UW-1334/2020|EPI ISL 536705|B.1.361|USA|2020-08-27	0.0007395007	North America
North America|hCoV-19/Canada/BC 25367465/2020|EPI ISL 463220|B.1.5|Canada|2020-02	North America|hCoV-19/USA/WI-UW-1334/2020|EPI ISL 536705|B.1.361|USA|2020-08-27	0.0005375446	North America
North America|hCoV-19/Canada/ON-PHL-8751/2020|EPI ISL 418345|B.1.255|Canada|2020-02	North America|hCoV-19/USA/WI-UW-1334/2020|EPI ISL 536705|B.1.361|USA|2020-08-27	0.0004366951	North America
North America|hCoV-19/Canada/ON-PHL-2259/2020|EPI ISL 418344|B.1.255|Canada|2020-02	North America|hCoV-19/USA/WI-UW-1334/2020|EPI ISL 536705|B.1.361|USA|2020-08-27	0.0004369887	North America
North America|hCoV-19/Canada/ON-PHL-2273/2020|EPI ISL 418383|B.4|Canada|2020-02	North America|hCoV-19/USA/WI-UW-1334/2020|EPI ISL 536705|B.1.361|USA|2020-08-27	0.0008457803	North America
North America|hCoV-19/Canada/ON-PHL-2294/2020|EPI ISL 418384|B.4|Canada|2020-02	North America|hCoV-19/USA/WI-UW-1334/2020|EPI ISL 536705|B.1.361|USA|2020-08-27	0.0007586597	North America
North America|hCoV-19/USA/RI 0556/2020|EPI ISL 420795|B.1|USA|2020-03-01	North America|hCoV-19/USA/WI-UW-1334/2020|EPI ISL 536705|B.1.361|USA|2020-08-27	0.0005039377	North America
North America|hCoV-19/Belize/CDC-6846/2020|EPI ISL 509712|B.1.1|Belize|2020-03-01	North America|hCoV-19/USA/WI-UW-1334/2020|EPI ISL 536705|B.1.361|USA|2020-08-27	0.0006048365	North America
North America|hCoV-19/Canada/BC 02421/2020|EPI ISL 415581|B.4|Canada|2020-03-01	North America|hCoV-19/USA/WI-UW-1334/2020|EPI ISL 536705|B.1.361|USA|2020-08-27	0.0007393042	North America
North America|hCoV-19/Canada/QC-LSPQ-L00210314/2020|EPI ISL 535716|B.4|Canada|2020-03-01	North America|hCoV-19/USA/WI-UW-1334/2020|EPI ISL 536705|B.1.361|USA|2020-08-27	0.0008738343	North America
North America|hCoV-19/USA/OR 5430/2020|EPI ISL 420794|B|USA|2020-03-01	North America|hCoV-19/USA/WI-UW-1334/2020|EPI ISL 536705|B.1.361|USA|2020-08-27	0.0006720472	North America
North America|hCoV-19/USA/NY-SURV0144/2020|EPI ISL 436050|B|USA|2020-03-02	North America|hCoV-19/USA/WI-UW-1334/2020|EPI ISL 536705|B.1.361|USA|2020-08-27	0.0006720364	North America
North America|hCoV-19/USA/NH 0008/2020|EPI ISL 420792|B.1.356|USA|2020-03-02	North America|hCoV-19/USA/WI-UW-1334/2020|EPI ISL 536705|B.1.361|USA|2020-08-27	0.0004366951	North America
North America|hCoV-19/USA/NY 2929/2020|EPI ISL 420793|B.1|USA|2020-03-02	North America|hCoV-19/USA/WI-UW-1334/2020|EPI ISL 536705|B.1.361|USA|2020-08-27	0.0003694963	North America
North America|hCoV-19/Canada/BC 41851/2020|EPI ISL 415584|A|Canada|2020-03-02	North America|hCoV-19/USA/WI-UW-1334/2020|EPI ISL 536705|B.1.361|USA|2020-08-27	0.0007392948	North America
North America|hCoV-19/USA/FL 6318/2020|EPI ISL 420785|B.1.1|USA|2020-03-02	North America|hCoV-19/USA/WI-UW-1334/2020|EPI ISL 536705|B.1.361|USA|2020-08-27	0.0005376039	North America
North America|hCoV-19/USA/GA 1299/2020|EPI ISL 420787|B.1.1|USA|2020-03-03	North America|hCoV-19/USA/WI-UW-1334/2020|EPI ISL 536705|B.1.361|USA|2020-08-27	0.0005712228	North America
North America|hCoV-19/USA/NY-Wadsworth-10496-01/2020|EPI ISL 426025|B.1|USA|2020-03-03	North America|hCoV-19/USA/WI-UW-1334/2020|EPI ISL 536705|B.1.361|USA|2020-08-27	0.0004030951	North America
North America|hCoV-19/Canada/BC 40860/2020|EPI ISL 415583|B|Canada|2020-03-03	North America|hCoV-19/USA/WI-UW-1334/2020|EPI ISL 536705|B.1.361|USA|2020-08-27	0.0005711526	North America
North America|hCoV-19/USA/NY-Wadsworth-10528-01/2020|EPI ISL 426026|B.1|USA|2020-03-03	North America|hCoV-19/USA/WI-UW-1334/2020|EPI ISL 536705|B.1.361|USA|2020-08-27	0.0004031137	North America
North America|hCoV-19/USA/NY-Wadsworth-10495-01/2020|EPI ISL 425224|B.1|USA|2020-03-03	North America|hCoV-19/USA/WI-UW-1334/2020|EPI ISL 536705|B.1.361|USA|2020-08-27	0.0003694963	North America
North America|hCoV-19/USA/NY-Wadsworth-10690-01/2020|EPI ISL 426028|B.1|USA|2020-03-04	North America|hCoV-19/USA/WI-UW-1334/2020|EPI ISL 536705|B.1.361|USA|2020-08-27	0.0004703401	North America
North America|hCoV-19/USA/NJ 3201/2020|EPI ISL 424901|B.1|USA|2020-03-04	North America|hCoV-19/USA/WI-UW-1334/2020|EPI ISL 536705|B.1.361|USA|2020-08-27	0.0005039379	North America
North America|hCoV-19/USA/MD 0026/2020|EPI ISL 424869|B.1.255|USA|2020-03-04	North America|hCoV-19/USA/WI-UW-1334/2020|EPI ISL 536705|B.1.361|USA|2020-08-27	0.0004703183	North America
North America|hCoV-19/USA/MA 9704/2020|EPI ISL 424911|B.1|USA|2020-03-04	North America|hCoV-19/USA/WI-UW-1334/2020|EPI ISL 536705|B.1.361|USA|2020-08-27	0.0004366951	North America
North America|hCoV-19/USA/NY-Wadsworth-10683-01/2020|EPI ISL 426027|B.40|USA|2020-03-04	North America|hCoV-19/USA/WI-UW-1334/2020|EPI ISL 536705|B.1.361|USA|2020-08-27	0.0007393385	North America
North America|hCoV-19/Canada/BC 8159203/2020|EPI ISL 418848|A|Canada|2020-03-05	North America|hCoV-19/USA/WI-UW-1334/2020|EPI ISL 536705|B.1.361|USA|2020-08-27	0.0007056198	North America
North America|hCoV-19/USA/RI 0702/2020|EPI ISL 424887|B.1|USA|2020-03-05	North America|hCoV-19/USA/WI-UW-1334/2020|EPI ISL 536705|B.1.361|USA|2020-08-27	0.0003694963	North America
North America|hCoV-19/USA/NE 6605/2020|EPI ISL 424874|B.3|USA|2020-03-05	North America|hCoV-19/USA/WI-UW-1334/2020|EPI ISL 536705|B.1.361|USA|2020-08-27	0.0006720257	North America
North America|hCoV-19/USA/MA 1355/2020|EPI ISL 424913|B|USA|2020-03-05	North America|hCoV-19/USA/WI-UW-1334/2020|EPI ISL 536705|B.1.361|USA|2020-08-27	0.0006720160	North America
North America|hCoV-19/USA/SC 3572/2020|EPI ISL 424905|B.1|USA|2020-03-05	North America|hCoV-19/USA/WI-UW-1334/2020|EPI ISL 536705|B.1.361|USA|2020-08-27	0.0005039612	North America
North America|hCoV-19/USA/MA 3672/2020|EPI ISL 424844|B.1|USA|2020-03-06	North America|hCoV-19/USA/WI-UW-1334/2020|EPI ISL 536705|B.1.361|USA|2020-08-27	0.0004366951	North America
North America|hCoV-19/USA/NY-Wadsworth-11244-01/2020|EPI ISL 525580|B.1|USA|2020-03-06	North America|hCoV-19/USA/WI-UW-1334/2020|EPI ISL 536705|B.1.361|USA|2020-08-27	0.0004031073	North America
North America|hCoV-19/USA/NY-Wadsworth-11291-01/2020|EPI ISL 426044|B.1|USA|2020-03-06	North America|hCoV-19/USA/WI-UW-1334/2020|EPI ISL 536705|B.1.361|USA|2020-08-27	0.0004031073	North America
North America|hCoV-19/USA/NY-Wadsworth-11202-01/2020|EPI ISL 426042|B.1|USA|2020-03-06	North America|hCoV-19/USA/WI-UW-1334/2020|EPI ISL 536705|B.1.361|USA|2020-08-27	0.0004702966	North America
North America|hCoV-19/USA/MA 3653/2020|EPI ISL 424920|B.1|USA|2020-03-06	North America|hCoV-19/USA/WI-UW-1334/2020|EPI ISL 536705|B.1.361|USA|2020-08-27	0.0004702965	North America
North America|hCoV-19/USA/NY-Wadsworth-11513-01/2020|EPI ISL 525582|B.1|USA|2020-03-07	North America|hCoV-19/USA/WI-UW-1334/2020|EPI ISL 536705|B.1.361|USA|2020-08-27	0.0003694963	North America
North America|hCoV-19/USA/MA-MGH-00416/2020|EPI ISL 460353|B.1|USA|2020-03-07	North America|hCoV-19/USA/WI-UW-1334/2020|EPI ISL 536705|B.1.361|USA|2020-08-27	0.0004702966	North America
North America|hCoV-19/Canada/BC 8718874/2020|EPI ISL 418852|A|Canada|2020-03-07	North America|hCoV-19/USA/WI-UW-1334/2020|EPI ISL 536705|B.1.361|USA|2020-08-27	0.0007056198	North America
North America|hCoV-19/USA/MA-MGH-00417/2020|EPI ISL 460117|B.1|USA|2020-03-07	North America|hCoV-19/USA/WI-UW-1334/2020|EPI ISL 536705|B.1.361|USA|2020-08-27	0.0004702966	North America
North America|hCoV-19/USA/IN 82003/2020|EPI ISL 426423|B.1|USA|2020-03-08	North America|hCoV-19/USA/WI-UW-1334/2020|EPI ISL 536705|B.1.361|USA|2020-08-27	0.0004706287	North America
North America|hCoV-19/USA/OH 0023/2020|EPI ISL 424880|B.1|USA|2020-03-08	North America|hCoV-19/USA/WI-UW-1334/2020|EPI ISL 536705|B.1.361|USA|2020-08-27	0.0003694964	North America
North America|hCoV-19/USA/IA 6394/2020|EPI ISL 424865|B.1|USA|2020-03-08	North America|hCoV-19/USA/WI-UW-1334/2020|EPI ISL 536705|B.1.361|USA|2020-08-27	0.0004703183	North America
North America|hCoV-19/USA/MA-MGH-00444/2020|EPI ISL 460354|B.1|USA|2020-03-08	North America|hCoV-19/USA/WI-UW-1334/2020|EPI ISL 536705|B.1.361|USA|2020-08-27	0.0005039227	North America
North America|hCoV-19/USA/NY-Wadsworth-11661-01/2020|EPI ISL 529034|B.1|USA|2020-03-08	North America|hCoV-19/USA/WI-UW-1334/2020|EPI ISL 536705|B.1.361|USA|2020-08-27	0.0004030950	North America
North America|hCoV-19/USA/FL-CDC-2316/2020|EPI ISL 452132|B.1.255|USA|2020-03-09	North America|hCoV-19/USA/WI-UW-1334/2020|EPI ISL 536705|B.1.361|USA|2020-08-27	0.0004703914	North America
North America|hCoV-19/USA/RI 0882/2020|EPI ISL 426435|B.1.265|USA|2020-03-09	North America|hCoV-19/USA/WI-UW-1334/2020|EPI ISL 536705|B.1.361|USA|2020-08-27	0.0004030950	North America
North America|hCoV-19/Jamaica/JM-CDC-0869/2020|EPI ISL 450793|B.40|Jamaica|2020-03-09	North America|hCoV-19/USA/WI-UW-1334/2020|EPI ISL 536705|B.1.361|USA|2020-08-27	0.0007729480	North America
North America|hCoV-19/USA/NY-SURV0444/2020|EPI ISL 436067|B.1|USA|2020-03-09	North America|hCoV-19/USA/WI-UW-1334/2020|EPI ISL 536705|B.1.361|USA|2020-08-27	0.0004366951	North America
North America|hCoV-19/USA/LA-CDC-0499/2020|EPI ISL 452106|B.1.265|USA|2020-03-10	North America|hCoV-19/USA/WI-UW-1334/2020|EPI ISL 536705|B.1.361|USA|2020-08-27	0.0004030951	North America
North America|hCoV-19/USA/CA-SCCPHD-UC155/2020|EPI ISL 435634|B|USA|2020-03-10	North America|hCoV-19/USA/WI-UW-1334/2020|EPI ISL 536705|B.1.361|USA|2020-08-27	0.0006383922	North America
North America|hCoV-19/USA/NY-SURV0863/2020|EPI ISL 436075|B.1|USA|2020-03-10	North America|hCoV-19/USA/WI-UW-1334/2020|EPI ISL 536705|B.1.361|USA|2020-08-27	0.0004030950	North America
North America|hCoV-19/USA/VA-DCLS-0530/2020|EPI ISL 485832|B.1|USA|2020-03-10	North America|hCoV-19/USA/WI-UW-1334/2020|EPI ISL 536705|B.1.361|USA|2020-08-27	0.0004031137	North America
North America|hCoV-19/USA/WA-UW122/2020|EPI ISL 416660|B.1|USA|2020-03-10	North America|hCoV-19/USA/WI-UW-1334/2020|EPI ISL 536705|B.1.361|USA|2020-08-27	0.0003694963	North America
North America|hCoV-19/Jamaica/JM-CDC-0078/2020|EPI ISL 450792|B|Jamaica|2020-03-11	North America|hCoV-19/USA/WI-UW-1334/2020|EPI ISL 536705|B.1.361|USA|2020-08-27	0.0007393160	North America
North America|hCoV-19/USA/NY-Wadsworth-13245-01/2020|EPI ISL 525599|B.39|USA|2020-03-11	North America|hCoV-19/USA/WI-UW-1334/2020|EPI ISL 536705|B.1.361|USA|2020-08-27	0.0008401948	North America
North America|hCoV-19/USA/MN-MDH-1274/2020|EPI ISL 482995|B.1.1|USA|2020-03-11	North America|hCoV-19/USA/WI-UW-1334/2020|EPI ISL 536705|B.1.361|USA|2020-08-27	0.0005711964	North America
North America|hCoV-19/USA/CA-SCCPHD-UC158/2020|EPI ISL 435637|B|USA|2020-03-11	North America|hCoV-19/USA/WI-UW-1334/2020|EPI ISL 536705|B.1.361|USA|2020-08-27	0.0006720160	North America
North America|hCoV-19/Canada/BC 6404889/2020|EPI ISL 418838|B.1.265|Canada|2020-03-12	North America|hCoV-19/USA/WI-UW-1334/2020|EPI ISL 536705|B.1.361|USA|2020-08-27	0.0004030951	North America
North America|hCoV-19/USA/CA-SCCPHD-UC162/2020|EPI ISL 435641|B|USA|2020-03-12	North America|hCoV-19/USA/WI-UW-1334/2020|EPI ISL 536705|B.1.361|USA|2020-08-27	0.0006384024	North America
North America|hCoV-19/USA/NY-WCMP2D04P/2020|EPI ISL 427528|B.1.5|USA|2020-03-12	North America|hCoV-19/USA/WI-UW-1334/2020|EPI ISL 536705|B.1.361|USA|2020-08-27	0.0004367153	North America
North America|hCoV-19/USA/VA-DCLS-0548/2020|EPI ISL 485849|B.1.1|USA|2020-03-12	North America|hCoV-19/USA/WI-UW-1334/2020|EPI ISL 536705|B.1.361|USA|2020-08-27	0.0006048084	North America
North America|hCoV-19/USA/VA-DCLS-0554/2020|EPI ISL 485855|B|USA|2020-03-13	North America|hCoV-19/USA/WI-UW-1334/2020|EPI ISL 536705|B.1.361|USA|2020-08-27	0.0007729245	North America
North America|hCoV-19/USA/CA-QDX-110/2020|EPI ISL 468562|B.1.265|USA|2020-03-13	North America|hCoV-19/USA/WI-UW-1334/2020|EPI ISL 536705|B.1.361|USA|2020-08-27	0.0004366951	North America
North America|hCoV-19/Canada/BC 9345042/2020|EPI ISL 418856|B.1.5|Canada|2020-03-13	North America|hCoV-19/USA/WI-UW-1334/2020|EPI ISL 536705|B.1.361|USA|2020-08-27	0.0005039379	North America
North America|hCoV-19/USA/NY-WCMP5F01P/2020|EPI ISL 427540|B.1|USA|2020-03-13	North America|hCoV-19/USA/WI-UW-1334/2020|EPI ISL 536705|B.1.361|USA|2020-08-27	0.0004367356	North America
North America|hCoV-19/Canada/NS 30/2020|EPI ISL 429812|B.1|Canada|2020-03-14	North America|hCoV-19/USA/WI-UW-1334/2020|EPI ISL 536705|B.1.361|USA|2020-08-27	0.0004030951	North America
North America|hCoV-19/USA/MA-QDX-68/2020|EPI ISL 467864|B.1|USA|2020-03-14	North America|hCoV-19/USA/WI-UW-1334/2020|EPI ISL 536705|B.1.361|USA|2020-08-27	0.0005039379	North America
North America|hCoV-19/USA/MN-QDX-967/2020|EPI ISL 571766|B.1.370|USA|2020-03-14	North America|hCoV-19/USA/WI-UW-1334/2020|EPI ISL 536705|B.1.361|USA|2020-08-27	0.0004366951	North America
North America|hCoV-19/USA/MN-MDH-93/2020|EPI ISL 460074|B.1.1|USA|2020-03-14	North America|hCoV-19/USA/WI-UW-1334/2020|EPI ISL 536705|B.1.361|USA|2020-08-27	0.0006048085	North America
North America|hCoV-19/USA/AZ-TG268917/2020|EPI ISL 426519|B.1|USA|2020-03-14	North America|hCoV-19/USA/WI-UW-1334/2020|EPI ISL 536705|B.1.361|USA|2020-08-27	0.0003358990	North America
North America|hCoV-19/USA/NY-WCMP10A02P/2020|EPI ISL 427553|B.1.3|USA|2020-03-15	North America|hCoV-19/USA/WI-UW-1334/2020|EPI ISL 536705|B.1.361|USA|2020-08-27	0.0005375198	North America
North America|hCoV-19/USA/MN-QDX-1024/2020|EPI ISL 571750|B.1.265|USA|2020-03-15	North America|hCoV-19/USA/WI-UW-1334/2020|EPI ISL 536705|B.1.361|USA|2020-08-27	0.0004702966	North America
North America|hCoV-19/Mexico/CMX-INER-04/2020|EPI ISL 424626|B.1.201|Mexico|2020-03-15	North America|hCoV-19/USA/WI-UW-1334/2020|EPI ISL 536705|B.1.361|USA|2020-08-27	0.0005375532	North America
North America|hCoV-19/USA/CA-QDX-33/2020|EPI ISL 467827|B.6|USA|2020-03-15	North America|hCoV-19/USA/WI-UW-1334/2020|EPI ISL 536705|B.1.361|USA|2020-08-27	0.0007729011	North America
North America|hCoV-19/Costa Rica/01/2020|EPI ISL 434533|B.1|Costa Rica|2020-03-16	North America|hCoV-19/USA/WI-UW-1334/2020|EPI ISL 536705|B.1.361|USA|2020-08-27	0.0005375695	North America
North America|hCoV-19/USA/NY-WCMP11B03P/2020|EPI ISL 427585|B.1.3|USA|2020-03-16	North America|hCoV-19/USA/WI-UW-1334/2020|EPI ISL 536705|B.1.361|USA|2020-08-27	0.0005039299	North America
North America|hCoV-19/USA/MN-MDH-97/2020|EPI ISL 460077|B.1|USA|2020-03-16	North America|hCoV-19/USA/WI-UW-1334/2020|EPI ISL 536705|B.1.361|USA|2020-08-27	0.0004030950	North America
North America|hCoV-19/Canada/ON MU-S26/2020|EPI ISL 463975|B.1|Canada|2020-03-16	North America|hCoV-19/USA/WI-UW-1334/2020|EPI ISL 536705|B.1.361|USA|2020-08-27	0.0005039460	North America
North America|hCoV-19/USA/NY-SURV0183/2020|EPI ISL 436057|B.1|USA|2020-03-17	North America|hCoV-19/USA/WI-UW-1334/2020|EPI ISL 536705|B.1.361|USA|2020-08-27	0.0004030950	North America
North America|hCoV-19/USA/AZ-TG269848/2020|EPI ISL 426527|B.1.5|USA|2020-03-17	North America|hCoV-19/USA/WI-UW-1334/2020|EPI ISL 536705|B.1.361|USA|2020-08-27	0.0004703400	North America
North America|hCoV-19/USA/NY-QDX-865/2020|EPI ISL 571672|B.1|USA|2020-03-17	North America|hCoV-19/USA/WI-UW-1334/2020|EPI ISL 536705|B.1.361|USA|2020-08-27	0.0004030951	North America
North America|hCoV-19/USA/AK-PHL011/2020|EPI ISL 431014|B|USA|2020-03-17	North America|hCoV-19/USA/WI-UW-1334/2020|EPI ISL 536705|B.1.361|USA|2020-08-27	0.0008065462	North America
North America|hCoV-19/USA/MI-QDX-645/2020|EPI ISL 571370|B.1|USA|2020-03-18	North America|hCoV-19/USA/WI-UW-1334/2020|EPI ISL 536705|B.1.361|USA|2020-08-27	0.0004030951	North America
North America|hCoV-19/USA/NY-NYUMC43/2020|EPI ISL 419704|B.1|USA|2020-03-18	North America|hCoV-19/USA/WI-UW-1334/2020|EPI ISL 536705|B.1.361|USA|2020-08-27	0.0004366951	North America
North America|hCoV-19/USA/MI-QDX-638/2020|EPI ISL 571363|B.1|USA|2020-03-18	North America|hCoV-19/USA/WI-UW-1334/2020|EPI ISL 536705|B.1.361|USA|2020-08-27	0.0004366951	North America
North America|hCoV-19/USA/NY-NYUMC223/2020|EPI ISL 427518|B.1|USA|2020-03-18	North America|hCoV-19/USA/WI-UW-1334/2020|EPI ISL 536705|B.1.361|USA|2020-08-27	0.0004031137	North America
North America|hCoV-19/USA/AK-PHL013/2020|EPI ISL 431015|B.1|USA|2020-03-19	North America|hCoV-19/USA/WI-UW-1334/2020|EPI ISL 536705|B.1.361|USA|2020-08-27	0.0004703183	North America
North America|hCoV-19/USA/WI-UW-172/2020|EPI ISL 428268|B|USA|2020-03-19	North America|hCoV-19/USA/WI-UW-1334/2020|EPI ISL 536705|B.1.361|USA|2020-08-27	0.0006384024	North America
North America|hCoV-19/USA/IL-QDX-1108/2020|EPI ISL 571846|B.1.1|USA|2020-03-19	North America|hCoV-19/USA/WI-UW-1334/2020|EPI ISL 536705|B.1.361|USA|2020-08-27	0.0005711964	North America
North America|hCoV-19/USA/ID-QDX-1094/2020|EPI ISL 571835|B.1.370|USA|2020-03-19	North America|hCoV-19/USA/WI-UW-1334/2020|EPI ISL 536705|B.1.361|USA|2020-08-27	0.0004702966	North America
North America|hCoV-19/USA/MN-MDH-1281/2020|EPI ISL 483002|B.1.1.10|USA|2020-03-19	North America|hCoV-19/USA/WI-UW-1334/2020|EPI ISL 536705|B.1.361|USA|2020-08-27	0.0007057067	North America
North America|hCoV-19/USA/WA-UW-1688/2020|EPI ISL 424192|B|USA|2020-03-20	North America|hCoV-19/USA/WI-UW-1334/2020|EPI ISL 536705|B.1.361|USA|2020-08-27	0.0007057349	North America
North America|hCoV-19/Canada/QC-LSPQ-L00228954/2020|EPI ISL 535882|B.4|Canada|2020-03-20	North America|hCoV-19/USA/WI-UW-1334/2020|EPI ISL 536705|B.1.361|USA|2020-08-27	0.0008402981	North America
North America|hCoV-19/USA/MI-QDX-710/2020|EPI ISL 571443|B.1|USA|2020-03-20	North America|hCoV-19/USA/WI-UW-1334/2020|EPI ISL 536705|B.1.361|USA|2020-08-27	0.0004030950	North America
North America|hCoV-19/USA/ID-UW-1925/2020|EPI ISL 424321|B.1.370|USA|2020-03-20	North America|hCoV-19/USA/WI-UW-1334/2020|EPI ISL 536705|B.1.361|USA|2020-08-27	0.0004366951	North America
North America|hCoV-19/USA/NY-NYUMC687/2020|EPI ISL 451402|B.1|USA|2020-03-21	North America|hCoV-19/USA/WI-UW-1334/2020|EPI ISL 536705|B.1.361|USA|2020-08-27	0.0004366951	North America
North America|hCoV-19/USA/IL-NM0125/2020|EPI ISL 444607|B.1|USA|2020-03-21	North America|hCoV-19/USA/WI-UW-1334/2020|EPI ISL 536705|B.1.361|USA|2020-08-27	0.0005039226	North America
North America|hCoV-19/USA/MI-QDX-299/2020|EPI ISL 571043|B.1|USA|2020-03-21	North America|hCoV-19/USA/WI-UW-1334/2020|EPI ISL 536705|B.1.361|USA|2020-08-27	0.0004367153	North America
North America|hCoV-19/USA/TX-HMH0140/2020|EPI ISL 434839|B.1.370|USA|2020-03-21	North America|hCoV-19/USA/WI-UW-1334/2020|EPI ISL 536705|B.1.361|USA|2020-08-27	0.0004366951	North America
North America|hCoV-19/Canada/QC-LSPQ-L00231296/2020|EPI ISL 535952|B.1|Canada|2020-03-22	North America|hCoV-19/USA/WI-UW-1334/2020|EPI ISL 536705|B.1.361|USA|2020-08-27	0.0004703183	North America
North America|hCoV-19/USA/FL-QDX-912/2020|EPI ISL 571596|B.1|USA|2020-03-22	North America|hCoV-19/USA/WI-UW-1334/2020|EPI ISL 536705|B.1.361|USA|2020-08-27	0.0005039379	North America
North America|hCoV-19/Canada/QC-LSPQ-L00232064/2020|EPI ISL 535971|B|Canada|2020-03-22	North America|hCoV-19/USA/WI-UW-1334/2020|EPI ISL 536705|B.1.361|USA|2020-08-27	0.0007393160	North America
North America|hCoV-19/USA/MI-QDX-317/2020|EPI ISL 571061|B.1|USA|2020-03-22	North America|hCoV-19/USA/WI-UW-1334/2020|EPI ISL 536705|B.1.361|USA|2020-08-27	0.0004030951	North America
North America|hCoV-19/USA/NY-QDX-798/2020|EPI ISL 571550|B.1.370|USA|2020-03-22	North America|hCoV-19/USA/WI-UW-1334/2020|EPI ISL 536705|B.1.361|USA|2020-08-27	0.0004366951	North America
North America|hCoV-19/USA/MI-QDX-491/2020|EPI ISL 571225|B.1|USA|2020-03-23	North America|hCoV-19/USA/WI-UW-1334/2020|EPI ISL 536705|B.1.361|USA|2020-08-27	0.0004367153	North America
North America|hCoV-19/USA/FL-BPHL-0693/2020|EPI ISL 509751|B.1|USA|2020-03-23	North America|hCoV-19/USA/WI-UW-1334/2020|EPI ISL 536705|B.1.361|USA|2020-08-27	0.0004702966	North America
North America|hCoV-19/USA/MI-QDX-358/2020|EPI ISL 571101|B.1|USA|2020-03-23	North America|hCoV-19/USA/WI-UW-1334/2020|EPI ISL 536705|B.1.361|USA|2020-08-27	0.0004031073	North America
North America|hCoV-19/USA/CA-QDX-939/2020|EPI ISL 571584|B.1|USA|2020-03-23	North America|hCoV-19/USA/WI-UW-1334/2020|EPI ISL 536705|B.1.361|USA|2020-08-27	0.0004366951	North America
North America|hCoV-19/USA/MN-MDH-1291/2020|EPI ISL 483011|B.1|USA|2020-03-24	North America|hCoV-19/USA/WI-UW-1334/2020|EPI ISL 536705|B.1.361|USA|2020-08-27	0.0004031137	North America
North America|hCoV-19/USA/PA-MGSC53-05/2020|EPI ISL 436501|B.1|USA|2020-03-24	North America|hCoV-19/USA/WI-UW-1334/2020|EPI ISL 536705|B.1.361|USA|2020-08-27	0.0004030951	North America
North America|hCoV-19/USA/MD-HP00037/2020|EPI ISL 434587|B.1|USA|2020-03-24	North America|hCoV-19/USA/WI-UW-1334/2020|EPI ISL 536705|B.1.361|USA|2020-08-27	0.0004031137	North America
North America|hCoV-19/USA/CA-CZB-59X002/2020|EPI ISL 450484|B|USA|2020-03-24	North America|hCoV-19/USA/WI-UW-1334/2020|EPI ISL 536705|B.1.361|USA|2020-08-27	0.0006047620	North America
North America|hCoV-19/USA/MI-QDX-502/2020|EPI ISL 571236|B.1|USA|2020-03-24	North America|hCoV-19/USA/WI-UW-1334/2020|EPI ISL 536705|B.1.361|USA|2020-08-27	0.0004367153	North America
North America|hCoV-19/USA/CA-CSMC19/2020|EPI ISL 475628|B.1|USA|2020-03-25	North America|hCoV-19/USA/WI-UW-1334/2020|EPI ISL 536705|B.1.361|USA|2020-08-27	0.0004367216	North America
North America|hCoV-19/USA/TX-HMH0371/2020|EPI ISL 434962|B.1.5|USA|2020-03-25	North America|hCoV-19/USA/WI-UW-1334/2020|EPI ISL 536705|B.1.361|USA|2020-08-27	0.0004703183	North America
North America|hCoV-19/USA/AZ-TG271591/2020|EPI ISL 426536|B.1.265|USA|2020-03-25	North America|hCoV-19/USA/WI-UW-1334/2020|EPI ISL 536705|B.1.361|USA|2020-08-27	0.0004366951	North America
North America|hCoV-19/USA/OR-PROV-230/2020|EPI ISL 482465|B.1.255|USA|2020-03-25	North America|hCoV-19/USA/WI-UW-1334/2020|EPI ISL 536705|B.1.361|USA|2020-08-27	0.0004366951	North America
North America|hCoV-19/USA/MI-MDHHS-SC21126/2020|EPI ISL 507902|B.1|USA|2020-03-26	North America|hCoV-19/USA/WI-UW-1334/2020|EPI ISL 536705|B.1.361|USA|2020-08-27	0.0004366951	North America
North America|hCoV-19/USA/MN-MDH-1451/2020|EPI ISL 514670|B.1|USA|2020-03-26	North America|hCoV-19/USA/WI-UW-1334/2020|EPI ISL 536705|B.1.361|USA|2020-08-27	0.0005039379	North America
North America|hCoV-19/USA/NY-NYUMC694/2020|EPI ISL 451409|B.1|USA|2020-03-26	North America|hCoV-19/USA/WI-UW-1334/2020|EPI ISL 536705|B.1.361|USA|2020-08-27	0.0004031137	North America
North America|hCoV-19/USA/NY-Wadsworth-30593-01/2020|EPI ISL 525632|B.1.1|USA|2020-03-26	North America|hCoV-19/USA/WI-UW-1334/2020|EPI ISL 536705|B.1.361|USA|2020-08-27	0.0006048267	North America
North America|hCoV-19/USA/PA-MGSC38-05/2020|EPI ISL 436486|B.1.255|USA|2020-03-26	North America|hCoV-19/USA/WI-UW-1334/2020|EPI ISL 536705|B.1.361|USA|2020-08-27	0.0004366951	North America
North America|hCoV-19/USA/MA-MGH-00200/2020|EPI ISL 460410|B.1.255|USA|2020-03-27	North America|hCoV-19/USA/WI-UW-1334/2020|EPI ISL 536705|B.1.361|USA|2020-08-27	0.0005039379	North America
North America|hCoV-19/Canada/Qc-L00240857/2020|EPI ISL 450306|B.1|Canada|2020-03-27	North America|hCoV-19/USA/WI-UW-1334/2020|EPI ISL 536705|B.1.361|USA|2020-08-27	0.0005375532	North America
North America|hCoV-19/USA/OR-PROV-038/2020|EPI ISL 482320|B.3|USA|2020-03-27	North America|hCoV-19/USA/WI-UW-1334/2020|EPI ISL 536705|B.1.361|USA|2020-08-27	0.0007056626	North America
North America|hCoV-19/USA/MA-MGH-00208/2020|EPI ISL 460108|B.1|USA|2020-03-27	North America|hCoV-19/USA/WI-UW-1334/2020|EPI ISL 536705|B.1.361|USA|2020-08-27	0.0005039379	North America
North America|hCoV-19/Canada/Qc-L00240556/2020|EPI ISL 450302|B.1.147|Canada|2020-03-27	North America|hCoV-19/USA/WI-UW-1334/2020|EPI ISL 536705|B.1.361|USA|2020-08-27	0.0005039226	North America
North America|hCoV-19/USA/TX-HMH0312/2020|EPI ISL 434928|B.1.265|USA|2020-03-28	North America|hCoV-19/USA/WI-UW-1334/2020|EPI ISL 536705|B.1.361|USA|2020-08-27	0.0004030951	North America
North America|hCoV-19/USA/WI-UW-243/2020|EPI ISL 428339|B|USA|2020-03-28	North America|hCoV-19/USA/WI-UW-1334/2020|EPI ISL 536705|B.1.361|USA|2020-08-27	0.0006047900	North America
North America|hCoV-19/USA/CA-CZB-1279/2020|EPI ISL 454637|B.1.5|USA|2020-03-28	North America|hCoV-19/USA/WI-UW-1334/2020|EPI ISL 536705|B.1.361|USA|2020-08-27	0.0004367153	North America
North America|hCoV-19/Canada/QC-LSPQ-L00242051/2020|EPI ISL 536308|B.1|Canada|2020-03-28	North America|hCoV-19/USA/WI-UW-1334/2020|EPI ISL 536705|B.1.361|USA|2020-08-27	0.0004368537	North America
North America|hCoV-19/USA/OR-PROV-224/2020|EPI ISL 482459|B.54|USA|2020-03-28	North America|hCoV-19/USA/WI-UW-1334/2020|EPI ISL 536705|B.1.361|USA|2020-08-27	0.0007392818	North America
North America|hCoV-19/USA/ID-UW-4448/2020|EPI ISL 426074|B.1.370|USA|2020-03-29	North America|hCoV-19/USA/WI-UW-1334/2020|EPI ISL 536705|B.1.361|USA|2020-08-27	0.0004702966	North America
North America|hCoV-19/USA/MN-MDH-277/2020|EPI ISL 450751|B.1.5|USA|2020-03-29	North America|hCoV-19/USA/WI-UW-1334/2020|EPI ISL 536705|B.1.361|USA|2020-08-27	0.0005039379	North America
North America|hCoV-19/USA/WA-UW-2609/2020|EPI ISL 486006|B.1|USA|2020-03-29	North America|hCoV-19/USA/WI-UW-1334/2020|EPI ISL 536705|B.1.361|USA|2020-08-27	0.0004366951	North America
North America|hCoV-19/USA/CA-UCLA-154/2020|EPI ISL 537493|A|USA|2020-03-29	North America|hCoV-19/USA/WI-UW-1334/2020|EPI ISL 536705|B.1.361|USA|2020-08-27	0.0007729480	North America
North America|hCoV-19/Canada/QC-LSPQ-L00242235/2020|EPI ISL 536313|B.1|Canada|2020-03-29	North America|hCoV-19/USA/WI-UW-1334/2020|EPI ISL 536705|B.1.361|USA|2020-08-27	0.0004367153	North America
North America|hCoV-19/USA/NY-NYUMC681/2020|EPI ISL 450398|B.1|USA|2020-03-30	North America|hCoV-19/USA/WI-UW-1334/2020|EPI ISL 536705|B.1.361|USA|2020-08-27	0.0004367084	North America
North America|hCoV-19/USA/WI-UW-105/2020|EPI ISL 425162|B.1|USA|2020-03-30	North America|hCoV-19/USA/WI-UW-1334/2020|EPI ISL 536705|B.1.361|USA|2020-08-27	0.0004030951	North America
North America|hCoV-19/USA/NY-NYUMC571/2020|EPI ISL 444688|B.1|USA|2020-03-30	North America|hCoV-19/USA/WI-UW-1334/2020|EPI ISL 536705|B.1.361|USA|2020-08-27	0.0004366951	North America
North America|hCoV-19/USA/CT-UW-2469/2020|EPI ISL 485922|B.1.255|USA|2020-03-30	North America|hCoV-19/USA/WI-UW-1334/2020|EPI ISL 536705|B.1.361|USA|2020-08-27	0.0005038993	North America
North America|hCoV-19/USA/NY-NYUMC586/2020|EPI ISL 444703|B.1|USA|2020-03-30	North America|hCoV-19/USA/WI-UW-1334/2020|EPI ISL 536705|B.1.361|USA|2020-08-27	0.0004703544	North America
North America|hCoV-19/USA/PA-MGEL89/2020|EPI ISL 454372|B.1|USA|2020-03-31	North America|hCoV-19/USA/WI-UW-1334/2020|EPI ISL 536705|B.1.361|USA|2020-08-27	0.0004702966	North America
North America|hCoV-19/USA/CT-UW-4251/2020|EPI ISL 427164|B.1|USA|2020-03-31	North America|hCoV-19/USA/WI-UW-1334/2020|EPI ISL 536705|B.1.361|USA|2020-08-27	0.0005039532	North America
North America|hCoV-19/USA/TX-HMH0409/2020|EPI ISL 434995|B.1.265|USA|2020-03-31	North America|hCoV-19/USA/WI-UW-1334/2020|EPI ISL 536705|B.1.361|USA|2020-08-27	0.0004702966	North America
North America|hCoV-19/USA/TX-HMH0384/2020|EPI ISL 434972|B.1.370|USA|2020-03-31	North America|hCoV-19/USA/WI-UW-1334/2020|EPI ISL 536705|B.1.361|USA|2020-08-27	0.0005039146	North America
North America|hCoV-19/USA/LA-SR0275/2020|EPI ISL 445130|B.1.370|USA|2020-03-31	North America|hCoV-19/USA/WI-UW-1334/2020|EPI ISL 536705|B.1.361|USA|2020-08-27	0.0005038994	North America
North America|hCoV-19/USA/NY-NYUMC164/2020|EPI ISL 426619|B.1|USA|2020-04-01	North America|hCoV-19/USA/WI-UW-1334/2020|EPI ISL 536705|B.1.361|USA|2020-08-27	0.0004031137	North America
North America|hCoV-19/USA/NY-NYUMC173/2020|EPI ISL 427470|B.1|USA|2020-04-01	North America|hCoV-19/USA/WI-UW-1334/2020|EPI ISL 536705|B.1.361|USA|2020-08-27	0.0004703108	North America
North America|hCoV-19/USA/CT-Yale-257/2020|EPI ISL 469183|B.1|USA|2020-04-01	North America|hCoV-19/USA/WI-UW-1334/2020|EPI ISL 536705|B.1.361|USA|2020-08-27	0.0006047709	North America
North America|hCoV-19/USA/CT-UW-6274/2020|EPI ISL 570094|B.1.1|USA|2020-04-01	North America|hCoV-19/USA/WI-UW-1334/2020|EPI ISL 536705|B.1.361|USA|2020-08-27	0.0006721495	North America
North America|hCoV-19/USA/CA-ALSR-1497/2020|EPI ISL 494622|B.1.370|USA|2020-04-01	North America|hCoV-19/USA/WI-UW-1334/2020|EPI ISL 536705|B.1.361|USA|2020-08-27	0.0004703544	North America
North America|hCoV-19/USA/CT-UW-6573/2020|EPI ISL 437870|B.1|USA|2020-04-02	North America|hCoV-19/USA/WI-UW-1334/2020|EPI ISL 536705|B.1.361|USA|2020-08-27	0.0004366951	North America
North America|hCoV-19/USA/PA-MGEL99/2020|EPI ISL 454379|B.1.3|USA|2020-04-02	North America|hCoV-19/USA/WI-UW-1334/2020|EPI ISL 536705|B.1.361|USA|2020-08-27	0.0005039299	North America
North America|hCoV-19/USA/AZ-TG273316/2020|EPI ISL 426568|B.1|USA|2020-04-02	North America|hCoV-19/USA/WI-UW-1334/2020|EPI ISL 536705|B.1.361|USA|2020-08-27	0.0005375446	North America
North America|hCoV-19/USA/FL-BPHL-0166/2020|EPI ISL 480817|B.1|USA|2020-04-02	North America|hCoV-19/USA/WI-UW-1334/2020|EPI ISL 536705|B.1.361|USA|2020-08-27	0.0004030951	North America
North America|hCoV-19/USA/WA-S339/2020|EPI ISL 434099|B.1|USA|2020-04-02	North America|hCoV-19/USA/WI-UW-1334/2020|EPI ISL 536705|B.1.361|USA|2020-08-27	0.0005376108	North America
North America|hCoV-19/USA/FL-AO2N/2020|EPI ISL 527381|B.1.1|USA|2020-04-03	North America|hCoV-19/USA/WI-UW-1334/2020|EPI ISL 536705|B.1.361|USA|2020-08-27	0.0005381283	North America
North America|hCoV-19/USA/NY-NYUMC248/2020|EPI ISL 428762|B.1|USA|2020-04-03	North America|hCoV-19/USA/WI-UW-1334/2020|EPI ISL 536705|B.1.361|USA|2020-08-27	0.0004030951	North America
North America|hCoV-19/USA/MA-MGH-00663/2020|EPI ISL 460377|B.1.356|USA|2020-04-03	North America|hCoV-19/USA/WI-UW-1334/2020|EPI ISL 536705|B.1.361|USA|2020-08-27	0.0004702965	North America
North America|hCoV-19/Canada/ON-OICR-SLB2829/2020|EPI ISL 538355|B.1|Canada|2020-04-03	North America|hCoV-19/USA/WI-UW-1334/2020|EPI ISL 536705|B.1.361|USA|2020-08-27	0.0004366951	North America
North America|hCoV-19/USA/ID-UW-6457/2020|EPI ISL 437833|B.1.370|USA|2020-04-03	North America|hCoV-19/USA/WI-UW-1334/2020|EPI ISL 536705|B.1.361|USA|2020-08-27	0.0004366951	North America
North America|hCoV-19/USA/MD-MDH-0027/2020|EPI ISL 481273|B.40|USA|2020-04-04	North America|hCoV-19/USA/WI-UW-1334/2020|EPI ISL 536705|B.1.361|USA|2020-08-27	0.0008065837	North America
North America|hCoV-19/USA/AK-PHL108/2020|EPI ISL 492059|B.1|USA|2020-04-04	North America|hCoV-19/USA/WI-UW-1334/2020|EPI ISL 536705|B.1.361|USA|2020-08-27	0.0004703108	North America
North America|hCoV-19/USA/MN-MDH-1668/2020|EPI ISL 560755|B.40|USA|2020-04-04	North America|hCoV-19/USA/WI-UW-1334/2020|EPI ISL 536705|B.1.361|USA|2020-08-27	0.0008065707	North America
North America|hCoV-19/USA/TX-HMH-466/2020|EPI ISL 543786|B.1.370|USA|2020-04-04	North America|hCoV-19/USA/WI-UW-1334/2020|EPI ISL 536705|B.1.361|USA|2020-08-27	0.0004703108	North America
North America|hCoV-19/USA/CA-CSMC117/2020|EPI ISL 475593|B.1|USA|2020-04-04	North America|hCoV-19/USA/WI-UW-1334/2020|EPI ISL 536705|B.1.361|USA|2020-08-27	0.0006047901	North America
North America|hCoV-19/USA/LA-SR0324/2020|EPI ISL 450178|B.1.265|USA|2020-04-05	North America|hCoV-19/USA/WI-UW-1334/2020|EPI ISL 536705|B.1.361|USA|2020-08-27	0.0004030951	North America
North America|hCoV-19/USA/NY-NYUMC253/2020|EPI ISL 428767|B.1|USA|2020-04-05	North America|hCoV-19/USA/WI-UW-1334/2020|EPI ISL 536705|B.1.361|USA|2020-08-27	0.0005375447	North America
North America|hCoV-19/USA/NY-Wadsworth-38698-01/2020|EPI ISL 525653|B.1|USA|2020-04-05	North America|hCoV-19/USA/WI-UW-1334/2020|EPI ISL 536705|B.1.361|USA|2020-08-27	0.0005375610	North America
North America|hCoV-19/USA/NY-NYUMC236/2020|EPI ISL 427635|B.1|USA|2020-04-05	North America|hCoV-19/USA/WI-UW-1334/2020|EPI ISL 536705|B.1.361|USA|2020-08-27	0.0004366951	North America
North America|hCoV-19/USA/CA-CSMC118/2020|EPI ISL 475594|B.1|USA|2020-04-05	North America|hCoV-19/USA/WI-UW-1334/2020|EPI ISL 536705|B.1.361|USA|2020-08-27	0.0004031073	North America
North America|hCoV-19/USA/NY-NYUMC264/2020|EPI ISL 428778|B.1.3|USA|2020-04-06	North America|hCoV-19/USA/WI-UW-1334/2020|EPI ISL 536705|B.1.361|USA|2020-08-27	0.0005039146	North America
North America|hCoV-19/USA/CA-ALSR-1147/2020|EPI ISL 494392|B.1.98|USA|2020-04-06	North America|hCoV-19/USA/WI-UW-1334/2020|EPI ISL 536705|B.1.361|USA|2020-08-27	0.0005375283	North America
North America|hCoV-19/USA/NY-NYUMC272/2020|EPI ISL 428786|B.1|USA|2020-04-06	North America|hCoV-19/USA/WI-UW-1334/2020|EPI ISL 536705|B.1.361|USA|2020-08-27	0.0004366951	North America
North America|hCoV-19/USA/CT-UW-5073/2020|EPI ISL 429645|B.1.255|USA|2020-04-06	North America|hCoV-19/USA/WI-UW-1334/2020|EPI ISL 536705|B.1.361|USA|2020-08-27	0.0004702965	North America
North America|hCoV-19/USA/MA-MGH-00696/2020|EPI ISL 460422|A.2|USA|2020-04-06	North America|hCoV-19/USA/WI-UW-1334/2020|EPI ISL 536705|B.1.361|USA|2020-08-27	0.0010083517	North America
North America|hCoV-19/USA/UT-01578/2020|EPI ISL 449824|B.1.5|USA|2020-04-07	North America|hCoV-19/USA/WI-UW-1334/2020|EPI ISL 536705|B.1.361|USA|2020-08-27	0.0004367153	North America
North America|hCoV-19/USA/NV-NSPHL-A0070/2020|EPI ISL 515350|B.1|USA|2020-04-07	North America|hCoV-19/USA/WI-UW-1334/2020|EPI ISL 536705|B.1.361|USA|2020-08-27	0.0004030951	North America
North America|hCoV-19/USA/CA-ALSR-0521-IPL/2020|EPI ISL 483199|B.1|USA|2020-04-07	North America|hCoV-19/USA/WI-UW-1334/2020|EPI ISL 536705|B.1.361|USA|2020-08-27	0.0004031073	North America
North America|hCoV-19/USA/NY-NYUMC333/2020|EPI ISL 430360|B.1|USA|2020-04-07	North America|hCoV-19/USA/WI-UW-1334/2020|EPI ISL 536705|B.1.361|USA|2020-08-27	0.0005039226	North America
North America|hCoV-19/USA/NY-NYUMC345/2020|EPI ISL 430372|B.1.3|USA|2020-04-07	North America|hCoV-19/USA/WI-UW-1334/2020|EPI ISL 536705|B.1.361|USA|2020-08-27	0.0004366951	North America
North America|hCoV-19/USA/CO-CSU-C2980-2/2020|EPI ISL 527411|B.1|USA|2020-04-08	North America|hCoV-19/USA/WI-UW-1334/2020|EPI ISL 536705|B.1.361|USA|2020-08-27	0.0005375198	North America
North America|hCoV-19/USA/CA-CZB-1343/2020|EPI ISL 468361|B|USA|2020-04-08	North America|hCoV-19/USA/WI-UW-1334/2020|EPI ISL 536705|B.1.361|USA|2020-08-27	0.0007056412	North America
North America|hCoV-19/USA/MN-MDH-387/2020|EPI ISL 437367|B.40|USA|2020-04-08	North America|hCoV-19/USA/WI-UW-1334/2020|EPI ISL 536705|B.1.361|USA|2020-08-27	0.0008402083	North America
North America|hCoV-19/USA/NY-NYU-VC-022/2020|EPI ISL 479674|B.1.3|USA|2020-04-08	North America|hCoV-19/USA/WI-UW-1334/2020|EPI ISL 536705|B.1.361|USA|2020-08-27	0.0005039146	North America
North America|hCoV-19/USA/CT-UW-6780/2020|EPI ISL 570145|B.1|USA|2020-04-09	North America|hCoV-19/USA/WI-UW-1334/2020|EPI ISL 536705|B.1.361|USA|2020-08-27	0.0005039227	North America
North America|hCoV-19/Canada/QC AM4/2020|EPI ISL 515214|B.1.147|Canada|2020-04-09	North America|hCoV-19/USA/WI-UW-1334/2020|EPI ISL 536705|B.1.361|USA|2020-08-27	0.0005039226	North America
North America|hCoV-19/USA/VA-DCLS-0239/2020|EPI ISL 452814|B.1|USA|2020-04-09	North America|hCoV-19/USA/WI-UW-1334/2020|EPI ISL 536705|B.1.361|USA|2020-08-27	0.0004031073	North America
North America|hCoV-19/USA/MI-MDHHS-SC21926/2020|EPI ISL 565986|B.1|USA|2020-04-09	North America|hCoV-19/USA/WI-UW-1334/2020|EPI ISL 536705|B.1.361|USA|2020-08-27	0.0004367153	North America
North America|hCoV-19/USA/CA-SR0356/2020|EPI ISL 458241|B.1|USA|2020-04-09	North America|hCoV-19/USA/WI-UW-1334/2020|EPI ISL 536705|B.1.361|USA|2020-08-27	0.0004702966	North America
North America|hCoV-19/USA/TX-QDX-218/2020|EPI ISL 498738|B.1.1|USA|2020-04-10	North America|hCoV-19/USA/WI-UW-1334/2020|EPI ISL 536705|B.1.361|USA|2020-08-27	0.0005712229	North America
North America|hCoV-19/USA/NY-NYUMC380/2020|EPI ISL 430407|B.1|USA|2020-04-10	North America|hCoV-19/USA/WI-UW-1334/2020|EPI ISL 536705|B.1.361|USA|2020-08-27	0.0005039460	North America
North America|hCoV-19/USA/TX-HMH-983/2020|EPI ISL 545945|B.1|USA|2020-04-10	North America|hCoV-19/USA/WI-UW-1334/2020|EPI ISL 536705|B.1.361|USA|2020-08-27	0.0004030951	North America
North America|hCoV-19/USA/CT-UW-6709/2020|EPI ISL 570137|B.1|USA|2020-04-10	North America|hCoV-19/USA/WI-UW-1334/2020|EPI ISL 536705|B.1.361|USA|2020-08-27	0.0004031073	North America
North America|hCoV-19/USA/VA-DCLS-0635/2020|EPI ISL 495307|B.1.3|USA|2020-04-11	North America|hCoV-19/USA/WI-UW-1334/2020|EPI ISL 536705|B.1.361|USA|2020-08-27	0.0005375447	North America
North America|hCoV-19/USA/LA-GBCL-26684444/2020|EPI ISL 485269|B.1|USA|2020-04-11	North America|hCoV-19/USA/WI-UW-1334/2020|EPI ISL 536705|B.1.361|USA|2020-08-27	0.0005039227	North America
North America|hCoV-19/USA/VA-DCLS-0099/2020|EPI ISL 434593|B.1|USA|2020-04-11	North America|hCoV-19/USA/WI-UW-1334/2020|EPI ISL 536705|B.1.361|USA|2020-08-27	0.0004030951	North America
North America|hCoV-19/USA/OR-PROV-057/2020|EPI ISL 482337|B.1|USA|2020-04-11	North America|hCoV-19/USA/WI-UW-1334/2020|EPI ISL 536705|B.1.361|USA|2020-08-27	0.0004032982	North America
North America|hCoV-19/Canada/ON-OICR-SLB2869/2020|EPI ISL 538386|B.1.1|Canada|2020-04-11	North America|hCoV-19/USA/WI-UW-1334/2020|EPI ISL 536705|B.1.361|USA|2020-08-27	0.0005712137	North America
North America|hCoV-19/USA/TX-HMH-1271/2020|EPI ISL 542621|B.1|USA|2020-04-12	North America|hCoV-19/USA/WI-UW-1334/2020|EPI ISL 536705|B.1.361|USA|2020-08-27	0.0004703183	North America
North America|hCoV-19/USA/OH-OSUP0024/2020|EPI ISL 430010|B.1|USA|2020-04-12	North America|hCoV-19/USA/WI-UW-1334/2020|EPI ISL 536705|B.1.361|USA|2020-08-27	0.0004034797	North America
North America|hCoV-19/USA/MI-MDHHS-SC21928/2020|EPI ISL 565988|B.1|USA|2020-04-12	North America|hCoV-19/USA/WI-UW-1334/2020|EPI ISL 536705|B.1.361|USA|2020-08-27	0.0004367285	North America
North America|hCoV-19/Canada/ON-UHTC 0070/2020|EPI ISL 464022|B.1.1|Canada|2020-04-12	North America|hCoV-19/USA/WI-UW-1334/2020|EPI ISL 536705|B.1.361|USA|2020-08-27	0.0006720677	North America
North America|hCoV-19/USA/CA-CSMC16/2020|EPI ISL 475625|B.1|USA|2020-04-13	North America|hCoV-19/USA/WI-UW-1334/2020|EPI ISL 536705|B.1.361|USA|2020-08-27	0.0006048837	North America
North America|hCoV-19/USA/TX-HMH-1546/2020|EPI ISL 542786|B.1|USA|2020-04-13	North America|hCoV-19/USA/WI-UW-1334/2020|EPI ISL 536705|B.1.361|USA|2020-08-27	0.0004367084	North America
North America|hCoV-19/USA/NJ-NYUMC401/2020|EPI ISL 430428|B.1|USA|2020-04-13	North America|hCoV-19/USA/WI-UW-1334/2020|EPI ISL 536705|B.1.361|USA|2020-08-27	0.0004030951	North America
North America|hCoV-19/USA/CA-ALSR-1222/2020|EPI ISL 494446|B.1.5|USA|2020-04-13	North America|hCoV-19/USA/WI-UW-1334/2020|EPI ISL 536705|B.1.361|USA|2020-08-27	0.0005375446	North America
North America|hCoV-19/USA/FL-BPHL-0321/2020|EPI ISL 489730|B.1|USA|2020-04-13	North America|hCoV-19/USA/WI-UW-1334/2020|EPI ISL 536705|B.1.361|USA|2020-08-27	0.0004703183	North America
North America|hCoV-19/USA/VA-DCLS-0159/2020|EPI ISL 437792|B.1|USA|2020-04-14	North America|hCoV-19/USA/WI-UW-1334/2020|EPI ISL 536705|B.1.361|USA|2020-08-27	0.0004030951	North America
North America|hCoV-19/USA/MN-CDC-6538/2020|EPI ISL 527724|B.1|USA|2020-04-14	North America|hCoV-19/USA/WI-UW-1334/2020|EPI ISL 536705|B.1.361|USA|2020-08-27	0.0004031137	North America
North America|hCoV-19/USA/NY-NYUMC428/2020|EPI ISL 435495|B.1|USA|2020-04-14	North America|hCoV-19/USA/WI-UW-1334/2020|EPI ISL 536705|B.1.361|USA|2020-08-27	0.0003694963	North America
North America|hCoV-19/USA/NY-NYUMC446/2020|EPI ISL 435513|B.1|USA|2020-04-14	North America|hCoV-19/USA/WI-UW-1334/2020|EPI ISL 536705|B.1.361|USA|2020-08-27	0.0004367153	North America
North America|hCoV-19/USA/UN-UW-2897/2020|EPI ISL 485969|B.1|USA|2020-04-15	North America|hCoV-19/USA/WI-UW-1334/2020|EPI ISL 536705|B.1.361|USA|2020-08-27	0.0003694963	North America
North America|hCoV-19/USA/CA-ALSR-0472-SAN/2020|EPI ISL 483162|B.1|USA|2020-04-15	North America|hCoV-19/USA/WI-UW-1334/2020|EPI ISL 536705|B.1.361|USA|2020-08-27	0.0005375446	North America
North America|hCoV-19/USA/LA-EVTL09/2020|EPI ISL 435042|B.1.370|USA|2020-04-15	North America|hCoV-19/USA/WI-UW-1334/2020|EPI ISL 536705|B.1.361|USA|2020-08-27	0.0005375198	North America
North America|hCoV-19/USA/IL-UW-358/2020|EPI ISL 450712|B.1|USA|2020-04-15	North America|hCoV-19/USA/WI-UW-1334/2020|EPI ISL 536705|B.1.361|USA|2020-08-27	0.0004366951	North America
North America|hCoV-19/USA/VA-DCLS-0135/2020|EPI ISL 437774|B.1|USA|2020-04-15	North America|hCoV-19/USA/WI-UW-1334/2020|EPI ISL 536705|B.1.361|USA|2020-08-27	0.0004367153	North America
North America|hCoV-19/USA/MN-CDC-6551/2020|EPI ISL 527728|B.1|USA|2020-04-16	North America|hCoV-19/USA/WI-UW-1334/2020|EPI ISL 536705|B.1.361|USA|2020-08-27	0.0004367153	North America
North America|hCoV-19/USA/TX-HMH-3056/2020|EPI ISL 543962|B.1.1|USA|2020-04-16	North America|hCoV-19/USA/WI-UW-1334/2020|EPI ISL 536705|B.1.361|USA|2020-08-27	0.0006384218	North America
North America|hCoV-19/USA/VA-DCLS-0193/2020|EPI ISL 437408|B.1|USA|2020-04-16	North America|hCoV-19/USA/WI-UW-1334/2020|EPI ISL 536705|B.1.361|USA|2020-08-27	0.0004030951	North America
North America|hCoV-19/USA/WY-WYPHL-20009305/2020|EPI ISL 539796|B.1|USA|2020-04-16	North America|hCoV-19/USA/WI-UW-1334/2020|EPI ISL 536705|B.1.361|USA|2020-08-27	0.0004031073	North America
North America|hCoV-19/USA/TX-HMH-920/2020|EPI ISL 545919|B.1.370|USA|2020-04-17	North America|hCoV-19/USA/WI-UW-1334/2020|EPI ISL 536705|B.1.361|USA|2020-08-27	0.0005375198	North America
North America|hCoV-19/USA/VA-DCLS-0672/2020|EPI ISL 500835|B.1.3|USA|2020-04-17	North America|hCoV-19/USA/WI-UW-1334/2020|EPI ISL 536705|B.1.361|USA|2020-08-27	0.0005375447	North America
North America|hCoV-19/USA/LA-GBCL-26544570/2020|EPI ISL 485142|B.1.370|USA|2020-04-17	North America|hCoV-19/USA/WI-UW-1334/2020|EPI ISL 536705|B.1.361|USA|2020-08-27	0.0005711354	North America
North America|hCoV-19/USA/MN-MDH-1246/2020|EPI ISL 482967|B.1|USA|2020-04-17	North America|hCoV-19/USA/WI-UW-1334/2020|EPI ISL 536705|B.1.361|USA|2020-08-27	0.0004030951	North America
North America|hCoV-19/USA/VA-DCLS-0248/2020|EPI ISL 452822|B.1.3|USA|2020-04-17	North America|hCoV-19/USA/WI-UW-1334/2020|EPI ISL 536705|B.1.361|USA|2020-08-27	0.0005038994	North America
North America|hCoV-19/USA/WA-UW-7671/2020|EPI ISL 570190|B.4|USA|2020-04-18	North America|hCoV-19/USA/WI-UW-1334/2020|EPI ISL 536705|B.1.361|USA|2020-08-27	0.0009411624	North America
North America|hCoV-19/USA/CA-ALSR-0611-SAN/2020|EPI ISL 483256|B.1.5|USA|2020-04-18	North America|hCoV-19/USA/WI-UW-1334/2020|EPI ISL 536705|B.1.361|USA|2020-08-27	0.0005375695	North America
North America|hCoV-19/USA/WA-UW-2414/2020|EPI ISL 485990|B.1|USA|2020-04-18	North America|hCoV-19/USA/WI-UW-1334/2020|EPI ISL 536705|B.1.361|USA|2020-08-27	0.0006047718	North America
North America|hCoV-19/USA/VA-DCLS-0683/2020|EPI ISL 500845|B.1|USA|2020-04-18	North America|hCoV-19/USA/WI-UW-1334/2020|EPI ISL 536705|B.1.361|USA|2020-08-27	0.0005378027	North America
North America|hCoV-19/USA/WA-UW-7777/2020|EPI ISL 570194|B.1|USA|2020-04-19	North America|hCoV-19/USA/WI-UW-1334/2020|EPI ISL 536705|B.1.361|USA|2020-08-27	0.0004031072	North America
North America|hCoV-19/USA/WA-UW-2428/2020|EPI ISL 485992|B.1|USA|2020-04-19	North America|hCoV-19/USA/WI-UW-1334/2020|EPI ISL 536705|B.1.361|USA|2020-08-27	0.0004703401	North America
North America|hCoV-19/USA/MI-MDHHS-SC20220/2020|EPI ISL 447190|B.1|USA|2020-04-19	North America|hCoV-19/USA/WI-UW-1334/2020|EPI ISL 536705|B.1.361|USA|2020-08-27	0.0004366951	North America
North America|hCoV-19/USA/WA-S608/2020|EPI ISL 438161|B.1.1|USA|2020-04-19	North America|hCoV-19/USA/WI-UW-1334/2020|EPI ISL 536705|B.1.361|USA|2020-08-27	0.0006384514	North America
North America|hCoV-19/USA/WA-S649/2020|EPI ISL 438202|B.1.1|USA|2020-04-19	North America|hCoV-19/USA/WI-UW-1334/2020|EPI ISL 536705|B.1.361|USA|2020-08-27	0.0006384218	North America
North America|hCoV-19/USA/NY-NYUMC449/2020|EPI ISL 435516|B.1|USA|2020-04-20	North America|hCoV-19/USA/WI-UW-1334/2020|EPI ISL 536705|B.1.361|USA|2020-08-27	0.0004030951	North America
North America|hCoV-19/USA/NY-NYUMC459/2020|EPI ISL 435525|B.1.3|USA|2020-04-20	North America|hCoV-19/USA/WI-UW-1334/2020|EPI ISL 536705|B.1.361|USA|2020-08-27	0.0005039146	North America
North America|hCoV-19/USA/MI-UM-2006S001114/2020|EPI ISL 495585|B.1|USA|2020-04-20	North America|hCoV-19/USA/WI-UW-1334/2020|EPI ISL 536705|B.1.361|USA|2020-08-27	0.0003694963	North America
North America|hCoV-19/USA/TX-HMH-1252/2020|EPI ISL 542613|B.1.370|USA|2020-04-20	North America|hCoV-19/USA/WI-UW-1334/2020|EPI ISL 536705|B.1.361|USA|2020-08-27	0.0005038993	North America
North America|hCoV-19/USA/LA-GBCL-26513049/2020|EPI ISL 485089|B.1.370|USA|2020-04-21	North America|hCoV-19/USA/WI-UW-1334/2020|EPI ISL 536705|B.1.361|USA|2020-08-27	0.0004367084	North America
North America|hCoV-19/USA/TX-HMH-1396/2020|EPI ISL 542694|B.1|USA|2020-04-21	North America|hCoV-19/USA/WI-UW-1334/2020|EPI ISL 536705|B.1.361|USA|2020-08-27	0.0004702966	North America
North America|hCoV-19/USA/UN-CDC-7467/2020|EPI ISL 514072|B.1.1|USA|2020-04-21	North America|hCoV-19/USA/WI-UW-1334/2020|EPI ISL 536705|B.1.361|USA|2020-08-27	0.0005711964	North America
North America|hCoV-19/USA/NY-NYUMC476/2020|EPI ISL 435541|B.1|USA|2020-04-21	North America|hCoV-19/USA/WI-UW-1334/2020|EPI ISL 536705|B.1.361|USA|2020-08-27	0.0005375446	North America
North America|hCoV-19/USA/LA-GBCL-26513062/2020|EPI ISL 485095|B.1.265|USA|2020-04-21	North America|hCoV-19/USA/WI-UW-1334/2020|EPI ISL 536705|B.1.361|USA|2020-08-27	0.0005375533	North America
North America|hCoV-19/USA/TX-HMH-1337/2020|EPI ISL 542657|B.1|USA|2020-04-22	North America|hCoV-19/USA/WI-UW-1334/2020|EPI ISL 536705|B.1.361|USA|2020-08-27	0.0004367083	North America
North America|hCoV-19/USA/LA-GBCL-26513029/2020|EPI ISL 485080|B.1.370|USA|2020-04-22	North America|hCoV-19/USA/WI-UW-1334/2020|EPI ISL 536705|B.1.361|USA|2020-08-27	0.0004367084	North America
North America|hCoV-19/USA/VA-DCLS-0288/2020|EPI ISL 463094|B.1.3|USA|2020-04-22	North America|hCoV-19/USA/WI-UW-1334/2020|EPI ISL 536705|B.1.361|USA|2020-08-27	0.0005711528	North America
North America|hCoV-19/USA/TX-HMH-1189/2020|EPI ISL 542577|B.1.1.61|USA|2020-04-22	North America|hCoV-19/USA/WI-UW-1334/2020|EPI ISL 536705|B.1.361|USA|2020-08-27	0.0007729950	North America
North America|hCoV-19/USA/OR-PROV-103/2020|EPI ISL 482373|B|USA|2020-04-23	North America|hCoV-19/USA/WI-UW-1334/2020|EPI ISL 536705|B.1.361|USA|2020-08-27	0.0007394309	North America
North America|hCoV-19/USA/LA-EVTL043/2020|EPI ISL 451204|B.1.370|USA|2020-04-23	North America|hCoV-19/USA/WI-UW-1334/2020|EPI ISL 536705|B.1.361|USA|2020-08-27	0.0006047902	North America
North America|hCoV-19/USA/WA-S848/2020|EPI ISL 463338|B.1.124|USA|2020-04-23	North America|hCoV-19/USA/WI-UW-1334/2020|EPI ISL 536705|B.1.361|USA|2020-08-27	0.0005375447	North America
North America|hCoV-19/USA/CA-ALSR-0645-IPL/2020|EPI ISL 483277|B.1.5|USA|2020-04-23	North America|hCoV-19/USA/WI-UW-1334/2020|EPI ISL 536705|B.1.361|USA|2020-08-27	0.0005375446	North America
North America|hCoV-19/USA/VA-DCLS-0292/2020|EPI ISL 463096|B.1|USA|2020-04-23	North America|hCoV-19/USA/WI-UW-1334/2020|EPI ISL 536705|B.1.361|USA|2020-08-27	0.0004367153	North America
North America|hCoV-19/USA/LA-EVTL028/2020|EPI ISL 435566|B.1.265|USA|2020-04-24	North America|hCoV-19/USA/WI-UW-1334/2020|EPI ISL 536705|B.1.361|USA|2020-08-27	0.0004702966	North America
North America|hCoV-19/USA/LA-EVTL026/2020|EPI ISL 435564|B.1|USA|2020-04-24	North America|hCoV-19/USA/WI-UW-1334/2020|EPI ISL 536705|B.1.361|USA|2020-08-27	0.0004366951	North America
North America|hCoV-19/USA/NY-NYUMC483/2020|EPI ISL 435548|B.1|USA|2020-04-24	North America|hCoV-19/USA/WI-UW-1334/2020|EPI ISL 536705|B.1.361|USA|2020-08-27	0.0004031073	North America
North America|hCoV-19/USA/CA-ALSR-1202/2020|EPI ISL 494434|B.1|USA|2020-04-24	North America|hCoV-19/USA/WI-UW-1334/2020|EPI ISL 536705|B.1.361|USA|2020-08-27	0.0005375944	North America
North America|hCoV-19/USA/NY-NYUMC838/2020|EPI ISL 460603|B.1.3|USA|2020-04-24	North America|hCoV-19/USA/WI-UW-1334/2020|EPI ISL 536705|B.1.361|USA|2020-08-27	0.0004704214	North America
North America|hCoV-19/USA/VA-DCLS-1129/2020|EPI ISL 529922|B.1|USA|2020-04-25	North America|hCoV-19/USA/WI-UW-1334/2020|EPI ISL 536705|B.1.361|USA|2020-08-27	0.0004369355	North America
North America|hCoV-19/USA/MN-MDH-1131/2020|EPI ISL 476716|B.1|USA|2020-04-25	North America|hCoV-19/USA/WI-UW-1334/2020|EPI ISL 536705|B.1.361|USA|2020-08-27	0.0004030950	North America
North America|hCoV-19/USA/VA-DCLS-1141/2020|EPI ISL 529930|B.1|USA|2020-04-25	North America|hCoV-19/USA/WI-UW-1334/2020|EPI ISL 536705|B.1.361|USA|2020-08-27	0.0003694963	North America
North America|hCoV-19/USA/TX-HMH-1524/2020|EPI ISL 542773|B.1.370|USA|2020-04-25	North America|hCoV-19/USA/WI-UW-1334/2020|EPI ISL 536705|B.1.361|USA|2020-08-27	0.0005039227	North America
North America|hCoV-19/USA/LA-GBCL-26492480/2020|EPI ISL 485046|B.1.370|USA|2020-04-25	North America|hCoV-19/USA/WI-UW-1334/2020|EPI ISL 536705|B.1.361|USA|2020-08-27	0.0005039299	North America
North America|hCoV-19/USA/VA-DCLS-0411/2020|EPI ISL 467805|B.1|USA|2020-04-26	North America|hCoV-19/USA/WI-UW-1334/2020|EPI ISL 536705|B.1.361|USA|2020-08-27	0.0004367153	North America
North America|hCoV-19/USA/CA-CZB-1150/2020|EPI ISL 454615|B.1|USA|2020-04-26	North America|hCoV-19/USA/WI-UW-1334/2020|EPI ISL 536705|B.1.361|USA|2020-08-27	0.0005039380	North America
North America|hCoV-19/USA/MI-MDHHS-SC20637/2020|EPI ISL 462719|B.1|USA|2020-04-26	North America|hCoV-19/USA/WI-UW-1334/2020|EPI ISL 536705|B.1.361|USA|2020-08-27	0.0006047621	North America
North America|hCoV-19/USA/VA-DCLS-0414/2020|EPI ISL 467808|B.1|USA|2020-04-26	North America|hCoV-19/USA/WI-UW-1334/2020|EPI ISL 536705|B.1.361|USA|2020-08-27	0.0004703183	North America
North America|hCoV-19/USA/VI-CDC-4371/2020|EPI ISL 454649|B.1|USA|2020-04-26	North America|hCoV-19/USA/WI-UW-1334/2020|EPI ISL 536705|B.1.361|USA|2020-08-27	0.0003694963	North America
North America|hCoV-19/USA/UT-CDC-9755/2020|EPI ISL 509692|B.1.178|USA|2020-04-27	North America|hCoV-19/USA/WI-UW-1334/2020|EPI ISL 536705|B.1.361|USA|2020-08-27	0.0007056639	North America
North America|hCoV-19/USA/CA-ALSR-1587/2020|EPI ISL 494675|B.1.255|USA|2020-04-27	North America|hCoV-19/USA/WI-UW-1334/2020|EPI ISL 536705|B.1.361|USA|2020-08-27	0.0004366951	North America
North America|hCoV-19/USA/WA-S913/2020|EPI ISL 463403|B.1.5|USA|2020-04-27	North America|hCoV-19/USA/WI-UW-1334/2020|EPI ISL 536705|B.1.361|USA|2020-08-27	0.0004367153	North America
North America|hCoV-19/USA/TX-HMH-1298/2020|EPI ISL 542635|B.1|USA|2020-04-27	North America|hCoV-19/USA/WI-UW-1334/2020|EPI ISL 536705|B.1.361|USA|2020-08-27	0.0004702966	North America
North America|hCoV-19/USA/CA-ALSR-1154/2020|EPI ISL 494397|B.1|USA|2020-04-27	North America|hCoV-19/USA/WI-UW-1334/2020|EPI ISL 536705|B.1.361|USA|2020-08-27	0.0006047901	North America
North America|hCoV-19/USA/NY-NYUMC905/2020|EPI ISL 467398|B.1.1|USA|2020-04-28	North America|hCoV-19/USA/WI-UW-1334/2020|EPI ISL 536705|B.1.361|USA|2020-08-27	0.0007057066	North America
North America|hCoV-19/USA/CA-ALSR-1266/2020|EPI ISL 494466|B.1|USA|2020-04-28	North America|hCoV-19/USA/WI-UW-1334/2020|EPI ISL 536705|B.1.361|USA|2020-08-27	0.0005711700	North America
North America|hCoV-19/USA/TN-QDX-246/2020|EPI ISL 498737|B.1.370|USA|2020-04-28	North America|hCoV-19/USA/WI-UW-1334/2020|EPI ISL 536705|B.1.361|USA|2020-08-27	0.0005711791	North America
North America|hCoV-19/USA/TX-HMH-1518/2020|EPI ISL 542768|B.1.370|USA|2020-04-28	North America|hCoV-19/USA/WI-UW-1334/2020|EPI ISL 536705|B.1.361|USA|2020-08-27	0.0005038993	North America
North America|hCoV-19/USA/VA-DCLS-0360/2020|EPI ISL 516689|B.1.3|USA|2020-04-28	North America|hCoV-19/USA/WI-UW-1334/2020|EPI ISL 536705|B.1.361|USA|2020-08-27	0.0005375447	North America
North America|hCoV-19/USA/OR-PROV-128/2020|EPI ISL 482392|B.1|USA|2020-04-29	North America|hCoV-19/USA/WI-UW-1334/2020|EPI ISL 536705|B.1.361|USA|2020-08-27	0.0004703401	North America
North America|hCoV-19/USA/IL-QDX-248/2020|EPI ISL 498722|B.1.370|USA|2020-04-29	North America|hCoV-19/USA/WI-UW-1334/2020|EPI ISL 536705|B.1.361|USA|2020-08-27	0.0006383628	North America
North America|hCoV-19/USA/UT-02895/2020|EPI ISL 513686|B.1.5|USA|2020-04-29	North America|hCoV-19/USA/WI-UW-1334/2020|EPI ISL 536705|B.1.361|USA|2020-08-27	0.0005375283	North America
North America|hCoV-19/USA/LA-EVTL067/2020|EPI ISL 451228|B.1.265|USA|2020-04-29	North America|hCoV-19/USA/WI-UW-1334/2020|EPI ISL 536705|B.1.361|USA|2020-08-27	0.0004366951	North America
North America|hCoV-19/USA/CO-CSU-D1050-1/2020|EPI ISL 527426|B.1.5|USA|2020-04-29	North America|hCoV-19/USA/WI-UW-1334/2020|EPI ISL 536705|B.1.361|USA|2020-08-27	0.0005375695	North America
North America|hCoV-19/USA/CA-ALSR-1279/2020|EPI ISL 494476|B.1.5|USA|2020-04-30	North America|hCoV-19/USA/WI-UW-1334/2020|EPI ISL 536705|B.1.361|USA|2020-08-27	0.0006720473	North America
North America|hCoV-19/USA/NM-QDX-211/2020|EPI ISL 494534|B.1.5|USA|2020-04-30	North America|hCoV-19/USA/WI-UW-1334/2020|EPI ISL 536705|B.1.361|USA|2020-08-27	0.0005375446	North America
North America|hCoV-19/USA/CA-CZB-1113/2020|EPI ISL 444071|B.1.3|USA|2020-04-30	North America|hCoV-19/USA/WI-UW-1334/2020|EPI ISL 536705|B.1.361|USA|2020-08-27	0.0005039380	North America
North America|hCoV-19/USA/TX-HMH-1468/2020|EPI ISL 542740|B.1|USA|2020-04-30	North America|hCoV-19/USA/WI-UW-1334/2020|EPI ISL 536705|B.1.361|USA|2020-08-27	0.0005711883	North America
North America|hCoV-19/USA/TX-HMH-2305/2020|EPI ISL 545235|B.1|USA|2020-04-30	North America|hCoV-19/USA/WI-UW-1334/2020|EPI ISL 536705|B.1.361|USA|2020-08-27	0.0004702966	North America
North America|hCoV-19/USA/FL-BPHL-0246/2020|EPI ISL 480897|B.1.370|USA|2020-05-01	North America|hCoV-19/USA/WI-UW-1334/2020|EPI ISL 536705|B.1.361|USA|2020-08-27	0.0005711527	North America
North America|hCoV-19/USA/MN-MDH-1606/2020|EPI ISL 530202|B.1|USA|2020-05-01	North America|hCoV-19/USA/WI-UW-1334/2020|EPI ISL 536705|B.1.361|USA|2020-08-27	0.0005039146	North America
North America|hCoV-19/USA/LA-EVTL049/2020|EPI ISL 451210|B.1.265|USA|2020-05-01	North America|hCoV-19/USA/WI-UW-1334/2020|EPI ISL 536705|B.1.361|USA|2020-08-27	0.0004702966	North America
North America|hCoV-19/USA/CA-ALSR-1289/2020|EPI ISL 494482|B.1.5|USA|2020-05-01	North America|hCoV-19/USA/WI-UW-1334/2020|EPI ISL 536705|B.1.361|USA|2020-08-27	0.0005375446	North America
North America|hCoV-19/USA/LA-EVTL048/2020|EPI ISL 451209|B.1.265|USA|2020-05-01	North America|hCoV-19/USA/WI-UW-1334/2020|EPI ISL 536705|B.1.361|USA|2020-08-27	0.0004366951	North America
North America|hCoV-19/USA/TX-HMH-1435/2020|EPI ISL 542722|B.1.1|USA|2020-05-02	North America|hCoV-19/USA/WI-UW-1334/2020|EPI ISL 536705|B.1.361|USA|2020-08-27	0.0006384514	North America
North America|hCoV-19/USA/MN-CDC-6265/2020|EPI ISL 527688|B.1|USA|2020-05-02	North America|hCoV-19/USA/WI-UW-1334/2020|EPI ISL 536705|B.1.361|USA|2020-08-27	0.0005039146	North America
North America|hCoV-19/USA/TX-HMH-1441/2020|EPI ISL 542725|B.1|USA|2020-05-02	North America|hCoV-19/USA/WI-UW-1334/2020|EPI ISL 536705|B.1.361|USA|2020-08-27	0.0003694963	North America
North America|hCoV-19/USA/OR-PROV-137/2020|EPI ISL 482399|B.1|USA|2020-05-02	North America|hCoV-19/USA/WI-UW-1334/2020|EPI ISL 536705|B.1.361|USA|2020-08-27	0.0004703401	North America
North America|hCoV-19/USA/NV-NSPHL-A0145/2020|EPI ISL 515410|B.1|USA|2020-05-02	North America|hCoV-19/USA/WI-UW-1334/2020|EPI ISL 536705|B.1.361|USA|2020-08-27	0.0004030951	North America
North America|hCoV-19/USA/NV-NSPHL-A0147/2020|EPI ISL 515412|B.1|USA|2020-05-03	North America|hCoV-19/USA/WI-UW-1334/2020|EPI ISL 536705|B.1.361|USA|2020-08-27	0.0006720473	North America
North America|hCoV-19/USA/CA-ALSR-1580/2020|EPI ISL 494669|B.1|USA|2020-05-03	North America|hCoV-19/USA/WI-UW-1334/2020|EPI ISL 536705|B.1.361|USA|2020-08-27	0.0006047901	North America
North America|hCoV-19/USA/CA-ALSR-0753-IPL/2020|EPI ISL 483333|B.1.5|USA|2020-05-03	North America|hCoV-19/USA/WI-UW-1334/2020|EPI ISL 536705|B.1.361|USA|2020-08-27	0.0005039379	North America
North America|hCoV-19/USA/NE-11343/2020|EPI ISL 475209|B.1|USA|2020-05-03	North America|hCoV-19/USA/WI-UW-1334/2020|EPI ISL 536705|B.1.361|USA|2020-08-27	0.0006048085	North America
North America|hCoV-19/USA/VA-CDC-8005/2020|EPI ISL 540435|B.1.3|USA|2020-05-03	North America|hCoV-19/USA/WI-UW-1334/2020|EPI ISL 536705|B.1.361|USA|2020-08-27	0.0005375447	North America
North America|hCoV-19/USA/TX-HMH-2054/2020|EPI ISL 545090|B.1|USA|2020-05-04	North America|hCoV-19/USA/WI-UW-1334/2020|EPI ISL 536705|B.1.361|USA|2020-08-27	0.0004703325	North America
North America|hCoV-19/USA/WA-S1124/2020|EPI ISL 463614|B.1.124|USA|2020-05-04	North America|hCoV-19/USA/WI-UW-1334/2020|EPI ISL 536705|B.1.361|USA|2020-08-27	0.0006047525	North America
North America|hCoV-19/USA/CA-ALSR-0530-SAN/2020|EPI ISL 483204|B.1|USA|2020-05-04	North America|hCoV-19/USA/WI-UW-1334/2020|EPI ISL 536705|B.1.361|USA|2020-08-27	0.0004367153	North America
North America|hCoV-19/USA/MN-CDC-6508/2020|EPI ISL 527714|B.1|USA|2020-05-04	North America|hCoV-19/USA/WI-UW-1334/2020|EPI ISL 536705|B.1.361|USA|2020-08-27	0.0004031137	North America
North America|hCoV-19/USA/CA-ALSR-1268/2020|EPI ISL 494468|B.1|USA|2020-05-04	North America|hCoV-19/USA/WI-UW-1334/2020|EPI ISL 536705|B.1.361|USA|2020-08-27	0.0006720366	North America
North America|hCoV-19/USA/CA-ALSR-1410/2020|EPI ISL 494586|B.1|USA|2020-05-05	North America|hCoV-19/USA/WI-UW-1334/2020|EPI ISL 536705|B.1.361|USA|2020-08-27	0.0005711700	North America
North America|hCoV-19/USA/WA-S1148/2020|EPI ISL 463638|B.1.124|USA|2020-05-05	North America|hCoV-19/USA/WI-UW-1334/2020|EPI ISL 536705|B.1.361|USA|2020-08-27	0.0006383821	North America
North America|hCoV-19/USA/VA-DCLS-0462/2020|EPI ISL 477671|B.1|USA|2020-05-05	North America|hCoV-19/USA/WI-UW-1334/2020|EPI ISL 536705|B.1.361|USA|2020-08-27	0.0004367153	North America
North America|hCoV-19/USA/SC-DHEC-0180/2020|EPI ISL 529186|B.1.370|USA|2020-05-05	North America|hCoV-19/USA/WI-UW-1334/2020|EPI ISL 536705|B.1.361|USA|2020-08-27	0.0005711090	North America
North America|hCoV-19/USA/VA-DCLS-0451/2020|EPI ISL 477664|B.1|USA|2020-05-05	North America|hCoV-19/USA/WI-UW-1334/2020|EPI ISL 536705|B.1.361|USA|2020-08-27	0.0006048462	North America
North America|hCoV-19/USA/UT-CDC-9782/2020|EPI ISL 509709|B.1|USA|2020-05-06	North America|hCoV-19/USA/WI-UW-1334/2020|EPI ISL 536705|B.1.361|USA|2020-08-27	0.0006047438	North America
North America|hCoV-19/USA/VA-DCLS-0466/2020|EPI ISL 477672|B.1.9|USA|2020-05-06	North America|hCoV-19/USA/WI-UW-1334/2020|EPI ISL 536705|B.1.361|USA|2020-08-27	0.0006383536	North America
North America|hCoV-19/USA/WA-S1184/2020|EPI ISL 463674|B.1|USA|2020-05-06	North America|hCoV-19/USA/WI-UW-1334/2020|EPI ISL 536705|B.1.361|USA|2020-08-27	0.0004703183	North America
North America|hCoV-19/USA/VA-DCLS-0469/2020|EPI ISL 526777|B.1|USA|2020-05-06	North America|hCoV-19/USA/WI-UW-1334/2020|EPI ISL 536705|B.1.361|USA|2020-08-27	0.0004030951	North America
North America|hCoV-19/USA/VA-DCLS-0468/2020|EPI ISL 526776|B.1.9|USA|2020-05-06	North America|hCoV-19/USA/WI-UW-1334/2020|EPI ISL 536705|B.1.361|USA|2020-08-27	0.0007055772	North America
North America|hCoV-19/USA/LA-EVTL119/2020|EPI ISL 451280|B.1.265|USA|2020-05-07	North America|hCoV-19/USA/WI-UW-1334/2020|EPI ISL 536705|B.1.361|USA|2020-08-27	0.0005038993	North America
North America|hCoV-19/USA/WI-UW-842/2020|EPI ISL 509849|B.1|USA|2020-05-07	North America|hCoV-19/USA/WI-UW-1334/2020|EPI ISL 536705|B.1.361|USA|2020-08-27	0.0005713082	North America
North America|hCoV-19/USA/CA-ALSR-1390/2020|EPI ISL 494579|B.1.5|USA|2020-05-07	North America|hCoV-19/USA/WI-UW-1334/2020|EPI ISL 536705|B.1.361|USA|2020-08-27	0.0005375695	North America
North America|hCoV-19/USA/TX-HMH-2040/2020|EPI ISL 545079|B.1|USA|2020-05-07	North America|hCoV-19/USA/WI-UW-1334/2020|EPI ISL 536705|B.1.361|USA|2020-08-27	0.0004366951	North America
North America|hCoV-19/USA/FL-BPHL-1468/2020|EPI ISL 549250|B.1.1|USA|2020-05-08	North America|hCoV-19/USA/WI-UW-1334/2020|EPI ISL 536705|B.1.361|USA|2020-08-27	0.0005712229	North America
North America|hCoV-19/USA/LA-EVTL098/2020|EPI ISL 451259|B.1.265|USA|2020-05-08	North America|hCoV-19/USA/WI-UW-1334/2020|EPI ISL 536705|B.1.361|USA|2020-08-27	0.0004702966	North America
North America|hCoV-19/USA/LA-EVTL081/2020|EPI ISL 451242|B.1.370|USA|2020-05-08	North America|hCoV-19/USA/WI-UW-1334/2020|EPI ISL 536705|B.1.361|USA|2020-08-27	0.0005375284	North America
North America|hCoV-19/USA/MN-MDH-1636/2020|EPI ISL 539830|B.1|USA|2020-05-08	North America|hCoV-19/USA/WI-UW-1334/2020|EPI ISL 536705|B.1.361|USA|2020-08-27	0.0005039693	North America
North America|hCoV-19/USA/OR-PROV-168/2020|EPI ISL 482419|B.54|USA|2020-05-08	North America|hCoV-19/USA/WI-UW-1334/2020|EPI ISL 536705|B.1.361|USA|2020-08-27	0.0007056852	North America
North America|hCoV-19/USA/TX-HMH-2081/2020|EPI ISL 545110|B.1.265|USA|2020-05-09	North America|hCoV-19/USA/WI-UW-1334/2020|EPI ISL 536705|B.1.361|USA|2020-08-27	0.0004702966	North America
North America|hCoV-19/USA/CA-CZB-1499/2020|EPI ISL 468448|B.1|USA|2020-05-09	North America|hCoV-19/USA/WI-UW-1334/2020|EPI ISL 536705|B.1.361|USA|2020-08-27	0.0004367153	North America
North America|hCoV-19/USA/UT-03305/2020|EPI ISL 493020|B.1.370|USA|2020-05-09	North America|hCoV-19/USA/WI-UW-1334/2020|EPI ISL 536705|B.1.361|USA|2020-08-27	0.0006728669	North America
North America|hCoV-19/USA/TX-HMH-2068/2020|EPI ISL 545101|B.1.1|USA|2020-05-09	North America|hCoV-19/USA/WI-UW-1334/2020|EPI ISL 536705|B.1.361|USA|2020-08-27	0.0005712228	North America
North America|hCoV-19/USA/CA-ALSR-0563-SAN/2020|EPI ISL 483225|B.1.5|USA|2020-05-10	North America|hCoV-19/USA/WI-UW-1334/2020|EPI ISL 536705|B.1.361|USA|2020-08-27	0.0005375446	North America
North America|hCoV-19/USA/NY-NYUMC891/2020|EPI ISL 467384|B.1|USA|2020-05-10	North America|hCoV-19/USA/WI-UW-1334/2020|EPI ISL 536705|B.1.361|USA|2020-08-27	0.0004030951	North America
North America|hCoV-19/USA/WI-GMF-M00001/2020|EPI ISL 455573|B.1.3|USA|2020-05-10	North America|hCoV-19/USA/WI-UW-1334/2020|EPI ISL 536705|B.1.361|USA|2020-08-27	0.0005375197	North America
North America|hCoV-19/USA/AL-SV107V1/2020|EPI ISL 509428|B.1|USA|2020-05-10	North America|hCoV-19/USA/WI-UW-1334/2020|EPI ISL 536705|B.1.361|USA|2020-08-27	0.0006720366	North America
North America|hCoV-19/USA/WA-S1476/2020|EPI ISL 495651|B.1|USA|2020-05-11	North America|hCoV-19/USA/WI-UW-1334/2020|EPI ISL 536705|B.1.361|USA|2020-08-27	0.0006384127	North America
North America|hCoV-19/USA/VA-DCLS-0486/2020|EPI ISL 526793|B.1|USA|2020-05-11	North America|hCoV-19/USA/WI-UW-1334/2020|EPI ISL 536705|B.1.361|USA|2020-08-27	0.0004030951	North America
North America|hCoV-19/USA/TX-HMH-2279/2020|EPI ISL 545221|B.1.1|USA|2020-05-11	North America|hCoV-19/USA/WI-UW-1334/2020|EPI ISL 536705|B.1.361|USA|2020-08-27	0.0006384514	North America
North America|hCoV-19/USA/CA-CZB-1520/2020|EPI ISL 468466|B.1|USA|2020-05-11	North America|hCoV-19/USA/WI-UW-1334/2020|EPI ISL 536705|B.1.361|USA|2020-08-27	0.0004367153	North America
North America|hCoV-19/USA/VA-DCLS-0485/2020|EPI ISL 526792|B.1|USA|2020-05-11	North America|hCoV-19/USA/WI-UW-1334/2020|EPI ISL 536705|B.1.361|USA|2020-08-27	0.0004031137	North America
North America|hCoV-19/USA/OR-PROV-175/2020|EPI ISL 482425|B.1.3|USA|2020-05-12	North America|hCoV-19/USA/WI-UW-1334/2020|EPI ISL 536705|B.1.361|USA|2020-08-27	0.0006721300	North America
North America|hCoV-19/USA/AL-P44e/2020|EPI ISL 509424|B.1.370|USA|2020-05-12	North America|hCoV-19/USA/WI-UW-1334/2020|EPI ISL 536705|B.1.361|USA|2020-08-27	0.0006047998	North America
North America|hCoV-19/USA/VA-DCLS-0891/2020|EPI ISL 516678|B.1|USA|2020-05-12	North America|hCoV-19/USA/WI-UW-1334/2020|EPI ISL 536705|B.1.361|USA|2020-08-27	0.0004367084	North America
North America|hCoV-19/USA/WA-S1276/2020|EPI ISL 495726|B.1.1|USA|2020-05-12	North America|hCoV-19/USA/WI-UW-1334/2020|EPI ISL 536705|B.1.361|USA|2020-08-27	0.0006720677	North America
North America|hCoV-19/USA/FL-BPHL-0282/2020|EPI ISL 480933|B.1|USA|2020-05-13	North America|hCoV-19/USA/WI-UW-1334/2020|EPI ISL 536705|B.1.361|USA|2020-08-27	0.0005711263	North America
North America|hCoV-19/USA/VA-DCLS-0380/2020|EPI ISL 463136|B.1.3|USA|2020-05-13	North America|hCoV-19/USA/WI-UW-1334/2020|EPI ISL 536705|B.1.361|USA|2020-08-27	0.0006384025	North America
North America|hCoV-19/USA/VA-DCLS-0899/2020|EPI ISL 516684|B.1.1|USA|2020-05-13	North America|hCoV-19/USA/WI-UW-1334/2020|EPI ISL 536705|B.1.361|USA|2020-08-27	0.0006384707	North America
North America|hCoV-19/USA/CO-CSU-E0462-2/2020|EPI ISL 527480|B.1.315|USA|2020-05-13	North America|hCoV-19/USA/WI-UW-1334/2020|EPI ISL 536705|B.1.361|USA|2020-08-27	0.0005039613	North America
North America|hCoV-19/USA/OR-PROV-183/2020|EPI ISL 482431|B.1|USA|2020-05-14	North America|hCoV-19/USA/WI-UW-1334/2020|EPI ISL 536705|B.1.361|USA|2020-08-27	0.0004703401	North America
North America|hCoV-19/USA/FL-BPHL-0294/2020|EPI ISL 480945|B.1.370|USA|2020-05-14	North America|hCoV-19/USA/WI-UW-1334/2020|EPI ISL 536705|B.1.361|USA|2020-08-27	0.0005711527	North America
North America|hCoV-19/USA/OR-PROV-187/2020|EPI ISL 482435|B.1.124|USA|2020-05-14	North America|hCoV-19/USA/WI-UW-1334/2020|EPI ISL 536705|B.1.361|USA|2020-08-27	0.0005375447	North America
North America|hCoV-19/USA/TX-HMH-1819/2020|EPI ISL 542862|B.1.1|USA|2020-05-14	North America|hCoV-19/USA/WI-UW-1334/2020|EPI ISL 536705|B.1.361|USA|2020-08-27	0.0006384218	North America
North America|hCoV-19/USA/FL-BPHL-0297/2020|EPI ISL 480948|B.1.370|USA|2020-05-15	North America|hCoV-19/USA/WI-UW-1334/2020|EPI ISL 536705|B.1.361|USA|2020-08-27	0.0006047621	North America
North America|hCoV-19/USA/NV-NSPHL-A0164/2020|EPI ISL 515426|B.1|USA|2020-05-15	North America|hCoV-19/USA/WI-UW-1334/2020|EPI ISL 536705|B.1.361|USA|2020-08-27	0.0004030951	North America
North America|hCoV-19/USA/FL-BPHL-0293/2020|EPI ISL 480944|B.1|USA|2020-05-15	North America|hCoV-19/USA/WI-UW-1334/2020|EPI ISL 536705|B.1.361|USA|2020-08-27	0.0005039460	North America
North America|hCoV-19/USA/TX-HMH-2233/2020|EPI ISL 545193|B.1.1|USA|2020-05-15	North America|hCoV-19/USA/WI-UW-1334/2020|EPI ISL 536705|B.1.361|USA|2020-08-27	0.0005711964	North America
North America|hCoV-19/USA/OR-PROV-192/2020|EPI ISL 482437|B.1.3|USA|2020-05-16	North America|hCoV-19/USA/WI-UW-1334/2020|EPI ISL 536705|B.1.361|USA|2020-08-27	0.0006047902	North America
North America|hCoV-19/USA/NV-NSPHL-A0165/2020|EPI ISL 515427|B.1.265|USA|2020-05-16	North America|hCoV-19/USA/WI-UW-1334/2020|EPI ISL 536705|B.1.361|USA|2020-08-27	0.0004366951	North America
North America|hCoV-19/USA/TX-HMH-1758/2020|EPI ISL 542818|B.1.3|USA|2020-05-16	North America|hCoV-19/USA/WI-UW-1334/2020|EPI ISL 536705|B.1.361|USA|2020-08-27	0.0005711792	North America
North America|hCoV-19/USA/TX-HMH-1796/2020|EPI ISL 542845|B.1.1|USA|2020-05-16	North America|hCoV-19/USA/WI-UW-1334/2020|EPI ISL 536705|B.1.361|USA|2020-08-27	0.0005711964	North America
North America|hCoV-19/USA/MN-MDH-1207/2020|EPI ISL 477296|B.1|USA|2020-05-16	North America|hCoV-19/USA/WI-UW-1334/2020|EPI ISL 536705|B.1.361|USA|2020-08-27	0.0005039227	North America
North America|hCoV-19/USA/UT-08709/2020|EPI ISL 524767|B.1.255|USA|2020-05-17	North America|hCoV-19/USA/WI-UW-1334/2020|EPI ISL 536705|B.1.361|USA|2020-08-27	0.0004703183	North America
North America|hCoV-19/USA/TX-HMH-1778/2020|EPI ISL 542833|B.1.370|USA|2020-05-17	North America|hCoV-19/USA/WI-UW-1334/2020|EPI ISL 536705|B.1.361|USA|2020-08-27	0.0005711090	North America
North America|hCoV-19/USA/TX-HMH-1991/2020|EPI ISL 545056|B.1.1|USA|2020-05-17	North America|hCoV-19/USA/WI-UW-1334/2020|EPI ISL 536705|B.1.361|USA|2020-08-27	0.0006048085	North America
North America|hCoV-19/USA/OR-PROV-193/2020|EPI ISL 482438|B.1.3|USA|2020-05-17	North America|hCoV-19/USA/WI-UW-1334/2020|EPI ISL 536705|B.1.361|USA|2020-08-27	0.0005711792	North America
North America|hCoV-19/USA/TX-HMH-2005/2020|EPI ISL 545064|B.1.370|USA|2020-05-18	North America|hCoV-19/USA/WI-UW-1334/2020|EPI ISL 536705|B.1.361|USA|2020-08-27	0.0004366951	North America
North America|hCoV-19/USA/VA-DCLS-0310/2020|EPI ISL 463113|B.1.1|USA|2020-05-18	North America|hCoV-19/USA/WI-UW-1334/2020|EPI ISL 536705|B.1.361|USA|2020-08-27	0.0008066571	North America
North America|hCoV-19/USA/VA-DCLS-0304/2020|EPI ISL 463107|B.1.1|USA|2020-05-18	North America|hCoV-19/USA/WI-UW-1334/2020|EPI ISL 536705|B.1.361|USA|2020-08-27	0.0007393715	North America
North America|hCoV-19/USA/CA-ALSR-1753/2020|EPI ISL 512166|B.1|USA|2020-05-18	North America|hCoV-19/USA/WI-UW-1334/2020|EPI ISL 536705|B.1.361|USA|2020-08-27	0.0005711965	North America
North America|hCoV-19/USA/CA-ALSR-1638/2020|EPI ISL 494706|B.1|USA|2020-05-19	North America|hCoV-19/USA/WI-UW-1334/2020|EPI ISL 536705|B.1.361|USA|2020-08-27	0.0005375035	North America
North America|hCoV-19/USA/CA-SR0463/2020|EPI ISL 467984|B.1.5|USA|2020-05-19	North America|hCoV-19/USA/WI-UW-1334/2020|EPI ISL 536705|B.1.361|USA|2020-08-27	0.0005711527	North America
North America|hCoV-19/USA/NV-NSPHL-A0180/2020|EPI ISL 515437|B.1.5|USA|2020-05-19	North America|hCoV-19/USA/WI-UW-1334/2020|EPI ISL 536705|B.1.361|USA|2020-08-27	0.0004703325	North America
North America|hCoV-19/USA/UT-08629/2020|EPI ISL 524367|B.1.370|USA|2020-05-19	North America|hCoV-19/USA/WI-UW-1334/2020|EPI ISL 536705|B.1.361|USA|2020-08-27	0.0006384219	North America
North America|hCoV-19/Canada/ON-UHTC 0123/2020|EPI ISL 526268|B.1.1|Canada|2020-05-20	North America|hCoV-19/USA/WI-UW-1334/2020|EPI ISL 536705|B.1.361|USA|2020-08-27	0.0007057067	North America
North America|hCoV-19/USA/UT-08527/2020|EPI ISL 524290|B.1|USA|2020-05-20	North America|hCoV-19/USA/WI-UW-1334/2020|EPI ISL 536705|B.1.361|USA|2020-08-27	0.0006047804	North America
North America|hCoV-19/USA/UT-08387/2020|EPI ISL 524170|B.1.370|USA|2020-05-20	North America|hCoV-19/USA/WI-UW-1334/2020|EPI ISL 536705|B.1.361|USA|2020-08-27	0.0006047805	North America
North America|hCoV-19/USA/CA-ALSR-1866/2020|EPI ISL 512212|B.1.5|USA|2020-05-20	North America|hCoV-19/USA/WI-UW-1334/2020|EPI ISL 536705|B.1.361|USA|2020-08-27	0.0006048461	North America
North America|hCoV-19/USA/VA-DCLS-0948/2020|EPI ISL 522805|B.1|USA|2020-05-21	North America|hCoV-19/USA/WI-UW-1334/2020|EPI ISL 536705|B.1.361|USA|2020-08-27	0.0005039227	North America
North America|hCoV-19/USA/CA-CZB-2148/2020|EPI ISL 486365|B.1.3|USA|2020-05-21	North America|hCoV-19/USA/WI-UW-1334/2020|EPI ISL 536705|B.1.361|USA|2020-08-27	0.0005375198	North America
North America|hCoV-19/USA/MN-MDH-1588/2020|EPI ISL 530184|B.1|USA|2020-05-21	North America|hCoV-19/USA/WI-UW-1334/2020|EPI ISL 536705|B.1.361|USA|2020-08-27	0.0005039379	North America
North America|hCoV-19/USA/CA-ALSR-1739/2020|EPI ISL 512160|B.1|USA|2020-05-21	North America|hCoV-19/USA/WI-UW-1334/2020|EPI ISL 536705|B.1.361|USA|2020-08-27	0.0005375782	North America
North America|hCoV-19/USA/CA-ALSR-1756/2020|EPI ISL 512167|B.1.5|USA|2020-05-21	North America|hCoV-19/USA/WI-UW-1334/2020|EPI ISL 536705|B.1.361|USA|2020-08-27	0.0005375446	North America
North America|hCoV-19/USA/TX-HMH-2162/2020|EPI ISL 545153|B.1|USA|2020-05-22	North America|hCoV-19/USA/WI-UW-1334/2020|EPI ISL 536705|B.1.361|USA|2020-08-27	0.0005039613	North America
North America|hCoV-19/USA/WI-UW-835/2020|EPI ISL 509842|B.1|USA|2020-05-22	North America|hCoV-19/USA/WI-UW-1334/2020|EPI ISL 536705|B.1.361|USA|2020-08-27	0.0005713337	North America
North America|hCoV-19/USA/UT-08456/2020|EPI ISL 524228|B.1.370|USA|2020-05-22	North America|hCoV-19/USA/WI-UW-1334/2020|EPI ISL 536705|B.1.361|USA|2020-08-27	0.0006047901	North America
North America|hCoV-19/USA/TX-HMH-2170/2020|EPI ISL 545159|B.1.370|USA|2020-05-22	North America|hCoV-19/USA/WI-UW-1334/2020|EPI ISL 536705|B.1.361|USA|2020-08-27	0.0005375198	North America
North America|hCoV-19/USA/UT-UPHL-2008831/2020|EPI ISL 524851|B.1.370|USA|2020-05-23	North America|hCoV-19/USA/WI-UW-1334/2020|EPI ISL 536705|B.1.361|USA|2020-08-27	0.0006047805	North America
North America|hCoV-19/USA/TX-HMH-2189/2020|EPI ISL 545171|B.1.1|USA|2020-05-23	North America|hCoV-19/USA/WI-UW-1334/2020|EPI ISL 536705|B.1.361|USA|2020-08-27	0.0006720988	North America
North America|hCoV-19/USA/MD-MDH-0098/2020|EPI ISL 522833|B.1|USA|2020-05-23	North America|hCoV-19/USA/WI-UW-1334/2020|EPI ISL 536705|B.1.361|USA|2020-08-27	0.0004703251	North America
North America|hCoV-19/Canada/ON-UHTC-0175/2020|EPI ISL 569973|B.1.1|Canada|2020-05-23	North America|hCoV-19/USA/WI-UW-1334/2020|EPI ISL 536705|B.1.361|USA|2020-08-27	0.0006720677	North America
North America|hCoV-19/USA/TX-HMH-2253/2020|EPI ISL 545206|B.1.370|USA|2020-05-24	North America|hCoV-19/USA/WI-UW-1334/2020|EPI ISL 536705|B.1.361|USA|2020-08-27	0.0006047525	North America
North America|hCoV-19/USA/VA-DCLS-0498/2020|EPI ISL 485815|B.1|USA|2020-05-24	North America|hCoV-19/USA/WI-UW-1334/2020|EPI ISL 536705|B.1.361|USA|2020-08-27	0.0005712230	North America
North America|hCoV-19/USA/UT-08617/2020|EPI ISL 524358|B.1|USA|2020-05-24	North America|hCoV-19/USA/WI-UW-1334/2020|EPI ISL 536705|B.1.361|USA|2020-08-27	0.0005375446	North America
North America|hCoV-19/USA/MD-MDH-0088/2020|EPI ISL 522824|B.1|USA|2020-05-24	North America|hCoV-19/USA/WI-UW-1334/2020|EPI ISL 536705|B.1.361|USA|2020-08-27	0.0005041767	North America
North America|hCoV-19/USA/VA-DCLS-0494/2020|EPI ISL 485814|B.1|USA|2020-05-24	North America|hCoV-19/USA/WI-UW-1334/2020|EPI ISL 536705|B.1.361|USA|2020-08-27	0.0005376107	North America
North America|hCoV-19/USA/WA-S1536/2020|EPI ISL 495962|B.1.124|USA|2020-05-25	North America|hCoV-19/USA/WI-UW-1334/2020|EPI ISL 536705|B.1.361|USA|2020-08-27	0.0005711436	North America
North America|hCoV-19/USA/MI-MDHHS-SC20926/2020|EPI ISL 476062|B.1|USA|2020-05-25	North America|hCoV-19/USA/WI-UW-1334/2020|EPI ISL 536705|B.1.361|USA|2020-08-27	0.0004030950	North America
North America|hCoV-19/USA/UT-UPHL-2008799/2020|EPI ISL 524825|B.1|USA|2020-05-25	North America|hCoV-19/USA/WI-UW-1334/2020|EPI ISL 536705|B.1.361|USA|2020-08-27	0.0004366951	North America
North America|hCoV-19/USA/TX-HMH-2389/2020|EPI ISL 545281|B.1.1|USA|2020-05-25	North America|hCoV-19/USA/WI-UW-1334/2020|EPI ISL 536705|B.1.361|USA|2020-08-27	0.0006384218	North America
North America|hCoV-19/USA/TX-HMH-2425/2020|EPI ISL 545306|B.1.1|USA|2020-05-26	North America|hCoV-19/USA/WI-UW-1334/2020|EPI ISL 536705|B.1.361|USA|2020-08-27	0.0005711964	North America
North America|hCoV-19/USA/FL-BPHL-0815/2020|EPI ISL 514161|B.1|USA|2020-05-26	North America|hCoV-19/USA/WI-UW-1334/2020|EPI ISL 536705|B.1.361|USA|2020-08-27	0.0006383832	North America
North America|hCoV-19/USA/WI-UW-817/2020|EPI ISL 509824|B.1|USA|2020-05-26	North America|hCoV-19/USA/WI-UW-1334/2020|EPI ISL 536705|B.1.361|USA|2020-08-27	0.0004703183	North America
North America|hCoV-19/USA/WA-S1562/2020|EPI ISL 495988|B.1|USA|2020-05-26	North America|hCoV-19/USA/WI-UW-1334/2020|EPI ISL 536705|B.1.361|USA|2020-08-27	0.0005711792	North America
North America|hCoV-19/USA/TX-HMH-2403/2020|EPI ISL 545290|B.1|USA|2020-05-26	North America|hCoV-19/USA/WI-UW-1334/2020|EPI ISL 536705|B.1.361|USA|2020-08-27	0.0004030951	North America
North America|hCoV-19/USA/NV-NSPHL-A0202/2020|EPI ISL 515456|B.1|USA|2020-05-27	North America|hCoV-19/USA/WI-UW-1334/2020|EPI ISL 536705|B.1.361|USA|2020-08-27	0.0004367153	North America
North America|hCoV-19/USA/WA-S1647/2020|EPI ISL 496073|B.1|USA|2020-05-27	North America|hCoV-19/USA/WI-UW-1334/2020|EPI ISL 536705|B.1.361|USA|2020-08-27	0.0004366951	North America
North America|hCoV-19/USA/WA-S1635/2020|EPI ISL 496061|B.1|USA|2020-05-27	North America|hCoV-19/USA/WI-UW-1334/2020|EPI ISL 536705|B.1.361|USA|2020-08-27	0.0004367153	North America
North America|hCoV-19/USA/WA-S1634/2020|EPI ISL 496060|B.1|USA|2020-05-27	North America|hCoV-19/USA/WI-UW-1334/2020|EPI ISL 536705|B.1.361|USA|2020-08-27	0.0004030951	North America
North America|hCoV-19/USA/WA-S1638/2020|EPI ISL 496064|B.1|USA|2020-05-27	North America|hCoV-19/USA/WI-UW-1334/2020|EPI ISL 536705|B.1.361|USA|2020-08-27	0.0004367084	North America
North America|hCoV-19/USA/MN-MDH-1583/2020|EPI ISL 530179|B.1.3|USA|2020-05-28	North America|hCoV-19/USA/WI-UW-1334/2020|EPI ISL 536705|B.1.361|USA|2020-08-27	0.0006383730	North America
North America|hCoV-19/USA/TX-HMH-2474/2020|EPI ISL 545331|B.1.255|USA|2020-05-28	North America|hCoV-19/USA/WI-UW-1334/2020|EPI ISL 536705|B.1.361|USA|2020-08-27	0.0006047622	North America
North America|hCoV-19/USA/TX-HMH-2482/2020|EPI ISL 545334|B.1.1|USA|2020-05-28	North America|hCoV-19/USA/WI-UW-1334/2020|EPI ISL 536705|B.1.361|USA|2020-08-27	0.0006720988	North America
North America|hCoV-19/USA/VA-DCLS-0997/2020|EPI ISL 526899|B.1|USA|2020-05-28	North America|hCoV-19/USA/WI-UW-1334/2020|EPI ISL 536705|B.1.361|USA|2020-08-27	0.0005039613	North America
North America|hCoV-19/USA/UT-UPHL-2008928/2020|EPI ISL 525033|B.1|USA|2020-05-28	North America|hCoV-19/USA/WI-UW-1334/2020|EPI ISL 536705|B.1.361|USA|2020-08-27	0.0007056526	North America
North America|hCoV-19/USA/TX-HMH-2465/2020|EPI ISL 545325|B.1|USA|2020-05-29	North America|hCoV-19/USA/WI-UW-1334/2020|EPI ISL 536705|B.1.361|USA|2020-08-27	0.0005711874	North America
North America|hCoV-19/USA/UT-UPHL-2008806/2020|EPI ISL 524832|B.1.370|USA|2020-05-29	North America|hCoV-19/USA/WI-UW-1334/2020|EPI ISL 536705|B.1.361|USA|2020-08-27	0.0006048085	North America
North America|hCoV-19/USA/MD-MDH-0125/2020|EPI ISL 529167|B.1|USA|2020-05-29	North America|hCoV-19/USA/WI-UW-1334/2020|EPI ISL 536705|B.1.361|USA|2020-08-27	0.0004703401	North America
North America|hCoV-19/USA/FL-BPHL-0551/2020|EPI ISL 508754|B.1.370|USA|2020-05-29	North America|hCoV-19/USA/WI-UW-1334/2020|EPI ISL 536705|B.1.361|USA|2020-08-27	0.0007055985	North America
North America|hCoV-19/USA/WA-S1660/2020|EPI ISL 496086|B.1.1|USA|2020-05-29	North America|hCoV-19/USA/WI-UW-1334/2020|EPI ISL 536705|B.1.361|USA|2020-08-27	0.0006048548	North America
North America|hCoV-19/USA/TX-HMH-3016/2020|EPI ISL 543936|B.1.1|USA|2020-05-30	North America|hCoV-19/USA/WI-UW-1334/2020|EPI ISL 536705|B.1.361|USA|2020-08-27	0.0006048645	North America
North America|hCoV-19/USA/TX-HMH-3032/2020|EPI ISL 543946|B.1.370|USA|2020-05-30	North America|hCoV-19/USA/WI-UW-1334/2020|EPI ISL 536705|B.1.361|USA|2020-08-27	0.0005375035	North America
North America|hCoV-19/USA/TX-HMH-2342/2020|EPI ISL 545255|B.1.370|USA|2020-05-30	North America|hCoV-19/USA/WI-UW-1334/2020|EPI ISL 536705|B.1.361|USA|2020-08-27	0.0006384514	North America
North America|hCoV-19/USA/TX-HMH-3033/2020|EPI ISL 543947|B.1|USA|2020-05-30	North America|hCoV-19/USA/WI-UW-1334/2020|EPI ISL 536705|B.1.361|USA|2020-08-27	0.0005711263	North America
North America|hCoV-19/USA/TX-HMH-3011/2020|EPI ISL 543931|B.1.1|USA|2020-05-30	North America|hCoV-19/USA/WI-UW-1334/2020|EPI ISL 536705|B.1.361|USA|2020-08-27	0.0006720988	North America
North America|hCoV-19/USA/TX-HMH-2434/2020|EPI ISL 545307|B.1|USA|2020-05-31	North America|hCoV-19/USA/WI-UW-1334/2020|EPI ISL 536705|B.1.361|USA|2020-08-27	0.0004703401	North America
North America|hCoV-19/USA/TX-HMH-2319/2020|EPI ISL 545241|B.1.1|USA|2020-05-31	North America|hCoV-19/USA/WI-UW-1334/2020|EPI ISL 536705|B.1.361|USA|2020-08-27	0.0005375858	North America
North America|hCoV-19/Canada/ON-UHTC 0139/2020|EPI ISL 526275|B.1.1|Canada|2020-05-31	North America|hCoV-19/USA/WI-UW-1334/2020|EPI ISL 536705|B.1.361|USA|2020-08-27	0.0006384514	North America
North America|hCoV-19/USA/CA-UCLA-30/2020|EPI ISL 537563|B.1|USA|2020-05-31	North America|hCoV-19/USA/WI-UW-1334/2020|EPI ISL 536705|B.1.361|USA|2020-08-27	0.0006048452	North America
North America|hCoV-19/USA/TX-HMH-2993/2020|EPI ISL 543917|B.1.265|USA|2020-05-31	North America|hCoV-19/USA/WI-UW-1334/2020|EPI ISL 536705|B.1.361|USA|2020-08-27	0.0004702966	North America
North America|hCoV-19/USA/UT-UPHL-2008777/2020|EPI ISL 524808|B.1.370|USA|2020-06-01	North America|hCoV-19/USA/WI-UW-1334/2020|EPI ISL 536705|B.1.361|USA|2020-08-27	0.0005712056	North America
North America|hCoV-19/USA/TX-HMH-2543/2020|EPI ISL 545373|B.1.370|USA|2020-06-01	North America|hCoV-19/USA/WI-UW-1334/2020|EPI ISL 536705|B.1.361|USA|2020-08-27	0.0005375696	North America
North America|hCoV-19/USA/WA-S1728/2020|EPI ISL 496154|B.1.1|USA|2020-06-01	North America|hCoV-19/USA/WI-UW-1334/2020|EPI ISL 536705|B.1.361|USA|2020-08-27	0.0006384514	North America
North America|hCoV-19/USA/TX-HMH-2567/2020|EPI ISL 545392|B.1|USA|2020-06-01	North America|hCoV-19/USA/WI-UW-1334/2020|EPI ISL 536705|B.1.361|USA|2020-08-27	0.0005711701	North America
North America|hCoV-19/USA/UT-UPHL-2008832/2020|EPI ISL 524852|B.1.370|USA|2020-06-01	North America|hCoV-19/USA/WI-UW-1334/2020|EPI ISL 536705|B.1.361|USA|2020-08-27	0.0006048085	North America
North America|hCoV-19/USA/CA-IGI-0075/2020|EPI ISL 511829|B.1.3|USA|2020-06-02	North America|hCoV-19/USA/WI-UW-1334/2020|EPI ISL 536705|B.1.361|USA|2020-08-27	0.0007393611	North America
North America|hCoV-19/USA/CA-CDC-4684/2020|EPI ISL 535662|B.1|USA|2020-06-02	North America|hCoV-19/USA/WI-UW-1334/2020|EPI ISL 536705|B.1.361|USA|2020-08-27	0.0006384025	North America
North America|hCoV-19/USA/WA-S1802/2020|EPI ISL 496228|B.1|USA|2020-06-02	North America|hCoV-19/USA/WI-UW-1334/2020|EPI ISL 536705|B.1.361|USA|2020-08-27	0.0004703183	North America
North America|hCoV-19/USA/NV-NSPHL-A0206/2020|EPI ISL 515460|B.1|USA|2020-06-02	North America|hCoV-19/USA/WI-UW-1334/2020|EPI ISL 536705|B.1.361|USA|2020-08-27	0.0005039613	North America
North America|hCoV-19/USA/CA-IGI-0050/2020|EPI ISL 511805|B.1|USA|2020-06-02	North America|hCoV-19/USA/WI-UW-1334/2020|EPI ISL 536705|B.1.361|USA|2020-08-27	0.0004703183	North America
North America|hCoV-19/USA/VA-DCLS-1017/2020|EPI ISL 526907|B.1.1|USA|2020-06-03	North America|hCoV-19/USA/WI-UW-1334/2020|EPI ISL 536705|B.1.361|USA|2020-08-27	0.0009074471	North America
North America|hCoV-19/USA/TX-HMH-2768/2020|EPI ISL 545541|B.1.265|USA|2020-06-03	North America|hCoV-19/USA/WI-UW-1334/2020|EPI ISL 536705|B.1.361|USA|2020-08-27	0.0004366951	North America
North America|hCoV-19/USA/WA-S1816/2020|EPI ISL 496242|B.1.124|USA|2020-06-03	North America|hCoV-19/USA/WI-UW-1334/2020|EPI ISL 536705|B.1.361|USA|2020-08-27	0.0005711263	North America
North America|hCoV-19/USA/WA-S1938/2020|EPI ISL 497366|B.1.124|USA|2020-06-03	North America|hCoV-19/USA/WI-UW-1334/2020|EPI ISL 536705|B.1.361|USA|2020-08-27	0.0006720055	North America
North America|hCoV-19/USA/WI-GMF-05143/2020|EPI ISL 471145|B.1.3|USA|2020-06-03	North America|hCoV-19/USA/WI-UW-1334/2020|EPI ISL 536705|B.1.361|USA|2020-08-27	0.0005375696	North America
North America|hCoV-19/USA/CA-CDC-4698/2020|EPI ISL 535675|B.1|USA|2020-06-04	North America|hCoV-19/USA/WI-UW-1334/2020|EPI ISL 536705|B.1.361|USA|2020-08-27	0.0006384218	North America
North America|hCoV-19/USA/WA-S1959/2020|EPI ISL 497387|B.1|USA|2020-06-04	North America|hCoV-19/USA/WI-UW-1334/2020|EPI ISL 536705|B.1.361|USA|2020-08-27	0.0004367153	North America
North America|hCoV-19/USA/TX-HMH-2706/2020|EPI ISL 545492|B.1.370|USA|2020-06-04	North America|hCoV-19/USA/WI-UW-1334/2020|EPI ISL 536705|B.1.361|USA|2020-08-27	0.0005375035	North America
North America|hCoV-19/USA/CA-CDC-4703/2020|EPI ISL 535680|B.1.5|USA|2020-06-04	North America|hCoV-19/USA/WI-UW-1334/2020|EPI ISL 536705|B.1.361|USA|2020-08-27	0.0006048085	North America
North America|hCoV-19/USA/CA-CDC-4713/2020|EPI ISL 535689|B.1|USA|2020-06-04	North America|hCoV-19/USA/WI-UW-1334/2020|EPI ISL 536705|B.1.361|USA|2020-08-27	0.0005711527	North America
North America|hCoV-19/USA/TX-HMH-2739/2020|EPI ISL 545518|B.1|USA|2020-06-05	North America|hCoV-19/USA/WI-UW-1334/2020|EPI ISL 536705|B.1.361|USA|2020-08-27	0.0004367286	North America
North America|hCoV-19/USA/MD-MDH-0187/2020|EPI ISL 538271|B.1|USA|2020-06-05	North America|hCoV-19/USA/WI-UW-1334/2020|EPI ISL 536705|B.1.361|USA|2020-08-27	0.0005375781	North America
North America|hCoV-19/USA/TX-HMH-2732/2020|EPI ISL 545511|B.1.370|USA|2020-06-05	North America|hCoV-19/USA/WI-UW-1334/2020|EPI ISL 536705|B.1.361|USA|2020-08-27	0.0005375035	North America
North America|hCoV-19/USA/WA-S2027/2020|EPI ISL 497455|B.1.5|USA|2020-06-05	North America|hCoV-19/USA/WI-UW-1334/2020|EPI ISL 536705|B.1.361|USA|2020-08-27	0.0006720365	North America
North America|hCoV-19/USA/WA-UW-10447/2020|EPI ISL 570310|B.1|USA|2020-06-05	North America|hCoV-19/USA/WI-UW-1334/2020|EPI ISL 536705|B.1.361|USA|2020-08-27	0.0005375696	North America
North America|hCoV-19/USA/TX-HMH-2691/2020|EPI ISL 545479|B.1.1|USA|2020-06-06	North America|hCoV-19/USA/WI-UW-1334/2020|EPI ISL 536705|B.1.361|USA|2020-08-27	0.0006048548	North America
North America|hCoV-19/USA/TX-HMH-2578/2020|EPI ISL 545401|B.1.1|USA|2020-06-06	North America|hCoV-19/USA/WI-UW-1334/2020|EPI ISL 536705|B.1.361|USA|2020-08-27	0.0005375858	North America
North America|hCoV-19/USA/WI-UW-462/2020|EPI ISL 484837|B.1|USA|2020-06-06	North America|hCoV-19/USA/WI-UW-1334/2020|EPI ISL 536705|B.1.361|USA|2020-08-27	0.0004366951	North America
North America|hCoV-19/USA/TX-HMH-2575/2020|EPI ISL 545398|B.1.370|USA|2020-06-06	North America|hCoV-19/USA/WI-UW-1334/2020|EPI ISL 536705|B.1.361|USA|2020-08-27	0.0006047438	North America
North America|hCoV-19/USA/CA-UCLA-34/2020|EPI ISL 537567|B.1|USA|2020-06-06	North America|hCoV-19/USA/WI-UW-1334/2020|EPI ISL 536705|B.1.361|USA|2020-08-27	0.0004369998	North America
North America|hCoV-19/USA/TX-HMH-2841/2020|EPI ISL 543812|B.1.361|USA|2020-06-07	North America|hCoV-19/USA/WI-UW-1334/2020|EPI ISL 536705|B.1.361|USA|2020-08-27	0.0002686753	North America
North America|hCoV-19/USA/TX-HMH-2517/2020|EPI ISL 545353|B.1.3|USA|2020-06-07	North America|hCoV-19/USA/WI-UW-1334/2020|EPI ISL 536705|B.1.361|USA|2020-08-27	0.0006384025	North America
North America|hCoV-19/USA/TX-HMH-2828/2020|EPI ISL 543802|B.1.3|USA|2020-06-07	North America|hCoV-19/USA/WI-UW-1334/2020|EPI ISL 536705|B.1.361|USA|2020-08-27	0.0007394071	North America
North America|hCoV-19/USA/MD-MDH-0196/2020|EPI ISL 560809|B.1|USA|2020-06-07	North America|hCoV-19/USA/WI-UW-1334/2020|EPI ISL 536705|B.1.361|USA|2020-08-27	0.0004367084	North America
North America|hCoV-19/USA/MD-MDH-0195/2020|EPI ISL 560808|B.1|USA|2020-06-07	North America|hCoV-19/USA/WI-UW-1334/2020|EPI ISL 536705|B.1.361|USA|2020-08-27	0.0004703183	North America
North America|hCoV-19/USA/WA-S2143/2020|EPI ISL 497571|B.1|USA|2020-06-08	North America|hCoV-19/USA/WI-UW-1334/2020|EPI ISL 536705|B.1.361|USA|2020-08-27	0.0005039299	North America
North America|hCoV-19/USA/TX-HMH-2839/2020|EPI ISL 543810|B.1.1|USA|2020-06-08	North America|hCoV-19/USA/WI-UW-1334/2020|EPI ISL 536705|B.1.361|USA|2020-08-27	0.0008067203	North America
North America|hCoV-19/USA/TX-HMH-2802/2020|EPI ISL 545565|B.1|USA|2020-06-08	North America|hCoV-19/USA/WI-UW-1334/2020|EPI ISL 536705|B.1.361|USA|2020-08-27	0.0005375446	North America
North America|hCoV-19/USA/TX-HMH-2792/2020|EPI ISL 545557|B.1.370|USA|2020-06-08	North America|hCoV-19/USA/WI-UW-1334/2020|EPI ISL 536705|B.1.361|USA|2020-08-27	0.0007729013	North America
North America|hCoV-19/USA/MN-CDC-6286/2020|EPI ISL 527693|B.1|USA|2020-06-09	North America|hCoV-19/USA/WI-UW-1334/2020|EPI ISL 536705|B.1.361|USA|2020-08-27	0.0004030951	North America
North America|hCoV-19/USA/TX-HMH-2926/2020|EPI ISL 543868|B.1.315|USA|2020-06-09	North America|hCoV-19/USA/WI-UW-1334/2020|EPI ISL 536705|B.1.361|USA|2020-08-27	0.0004367286	North America
North America|hCoV-19/USA/OR-OHSU-0456/2020|EPI ISL 525813|B.1.5|USA|2020-06-09	North America|hCoV-19/USA/WI-UW-1334/2020|EPI ISL 536705|B.1.361|USA|2020-08-27	0.0005039379	North America
North America|hCoV-19/Canada/ON-UHTC 0151/2020|EPI ISL 526284|B.1|Canada|2020-06-09	North America|hCoV-19/USA/WI-UW-1334/2020|EPI ISL 536705|B.1.361|USA|2020-08-27	0.0005711792	North America
North America|hCoV-19/USA/WA-S2269/2020|EPI ISL 497697|B.1.124|USA|2020-06-09	North America|hCoV-19/USA/WI-UW-1334/2020|EPI ISL 536705|B.1.361|USA|2020-08-27	0.0006047341	North America
North America|hCoV-19/USA/CA-IGI-0083/2020|EPI ISL 511837|B.1|USA|2020-06-10	North America|hCoV-19/USA/WI-UW-1334/2020|EPI ISL 536705|B.1.361|USA|2020-08-27	0.0004703183	North America
North America|hCoV-19/USA/VA-DCLS-1076/2020|EPI ISL 528674|B.1|USA|2020-06-10	North America|hCoV-19/USA/WI-UW-1334/2020|EPI ISL 536705|B.1.361|USA|2020-08-27	0.0005713255	North America
North America|hCoV-19/USA/WA-UW-10696/2020|EPI ISL 570352|B.1|USA|2020-06-10	North America|hCoV-19/USA/WI-UW-1334/2020|EPI ISL 536705|B.1.361|USA|2020-08-27	0.0006047999	North America
North America|hCoV-19/USA/TX-HMH-3073/2020|EPI ISL 543977|B.1|USA|2020-06-10	North America|hCoV-19/USA/WI-UW-1334/2020|EPI ISL 536705|B.1.361|USA|2020-08-27	0.0005375610	North America
North America|hCoV-19/USA/CA-IGI-0054/2020|EPI ISL 511809|B.1|USA|2020-06-11	North America|hCoV-19/USA/WI-UW-1334/2020|EPI ISL 536705|B.1.361|USA|2020-08-27	0.0005039460	North America
North America|hCoV-19/USA/TX-HMH-3169/2020|EPI ISL 544045|B.1.361|USA|2020-06-11	North America|hCoV-19/USA/WI-UW-1334/2020|EPI ISL 536705|B.1.361|USA|2020-08-27	0.0003358834	North America
North America|hCoV-19/USA/TX-HMH-3279/2020|EPI ISL 544097|B.1.1|USA|2020-06-11	North America|hCoV-19/USA/WI-UW-1334/2020|EPI ISL 536705|B.1.361|USA|2020-08-27	0.0005712229	North America
North America|hCoV-19/USA/TX-HMH-3124/2020|EPI ISL 544010|B.1.3|USA|2020-06-11	North America|hCoV-19/USA/WI-UW-1334/2020|EPI ISL 536705|B.1.361|USA|2020-08-27	0.0005375198	North America
North America|hCoV-19/USA/TX-HMH-3176/2020|EPI ISL 544051|B.1.1|USA|2020-06-11	North America|hCoV-19/USA/WI-UW-1334/2020|EPI ISL 536705|B.1.361|USA|2020-08-27	0.0005711964	North America
North America|hCoV-19/USA/TX-HMH-3220/2020|EPI ISL 544088|B.1.361|USA|2020-06-12	North America|hCoV-19/USA/WI-UW-1334/2020|EPI ISL 536705|B.1.361|USA|2020-08-27	0.0003022798	North America
North America|hCoV-19/USA/TX-HMH-3442/2020|EPI ISL 544197|B.1.370|USA|2020-06-12	North America|hCoV-19/USA/WI-UW-1334/2020|EPI ISL 536705|B.1.361|USA|2020-08-27	0.0006047622	North America
North America|hCoV-19/USA/TX-HMH-3827/2020|EPI ISL 543231|B.1.370|USA|2020-06-12	North America|hCoV-19/USA/WI-UW-1334/2020|EPI ISL 536705|B.1.361|USA|2020-08-27	0.0006047438	North America
North America|hCoV-19/Costa Rica/INC-0056/2020|EPI ISL 512662|B.1.1|Costa Rica|2020-06-12	North America|hCoV-19/USA/WI-UW-1334/2020|EPI ISL 536705|B.1.361|USA|2020-08-27	0.0007394057	North America
North America|hCoV-19/USA/TX-HMH-3228/2020|EPI ISL 544095|B.1.3|USA|2020-06-13	North America|hCoV-19/USA/WI-UW-1334/2020|EPI ISL 536705|B.1.361|USA|2020-08-27	0.0007393952	North America
North America|hCoV-19/USA/TX-HMH-3420/2020|EPI ISL 544179|B.1.1|USA|2020-06-13	North America|hCoV-19/USA/WI-UW-1334/2020|EPI ISL 536705|B.1.361|USA|2020-08-27	0.0005712229	North America
North America|hCoV-19/USA/TX-HMH-3428/2020|EPI ISL 544185|B.1|USA|2020-06-13	North America|hCoV-19/USA/WI-UW-1334/2020|EPI ISL 536705|B.1.361|USA|2020-08-27	0.0005375696	North America
North America|hCoV-19/USA/TX-HMH-3211/2020|EPI ISL 544079|B.1.370|USA|2020-06-13	North America|hCoV-19/USA/WI-UW-1334/2020|EPI ISL 536705|B.1.361|USA|2020-08-27	0.0006384127	North America
North America|hCoV-19/USA/TX-HMH-3229/2020|EPI ISL 544096|B.1.1|USA|2020-06-13	North America|hCoV-19/USA/WI-UW-1334/2020|EPI ISL 536705|B.1.361|USA|2020-08-27	0.0007057066	North America
North America|hCoV-19/USA/TX-HMH-3370/2020|EPI ISL 544154|B.1|USA|2020-06-14	North America|hCoV-19/USA/WI-UW-1334/2020|EPI ISL 536705|B.1.361|USA|2020-08-27	0.0003694963	North America
North America|hCoV-19/USA/TX-HMH-3412/2020|EPI ISL 544172|B.1.361|USA|2020-06-14	North America|hCoV-19/USA/WI-UW-1334/2020|EPI ISL 536705|B.1.361|USA|2020-08-27	0.0003022798	North America
North America|hCoV-19/USA/TX-HMH-3546/2020|EPI ISL 543009|B.1.370|USA|2020-06-14	North America|hCoV-19/USA/WI-UW-1334/2020|EPI ISL 536705|B.1.361|USA|2020-08-27	0.0005375035	North America
North America|hCoV-19/USA/TX-HMH-3402/2020|EPI ISL 544162|B.1.370|USA|2020-06-14	North America|hCoV-19/USA/WI-UW-1334/2020|EPI ISL 536705|B.1.361|USA|2020-08-27	0.0006047902	North America
North America|hCoV-19/USA/WI-GMF-06563/2020|EPI ISL 489905|B.1.3|USA|2020-06-15	North America|hCoV-19/USA/WI-UW-1334/2020|EPI ISL 536705|B.1.361|USA|2020-08-27	0.0005375696	North America
North America|hCoV-19/USA/TX-HMH-3570/2020|EPI ISL 543030|B.1.1|USA|2020-06-15	North America|hCoV-19/USA/WI-UW-1334/2020|EPI ISL 536705|B.1.361|USA|2020-08-27	0.0007056526	North America
North America|hCoV-19/USA/CA-IGI-0066/2020|EPI ISL 511862|B.1.1|USA|2020-06-15	North America|hCoV-19/USA/WI-UW-1334/2020|EPI ISL 536705|B.1.361|USA|2020-08-27	0.0006725485	North America
North America|hCoV-19/USA/CA-CDC-4719/2020|EPI ISL 535694|B.1|USA|2020-06-15	North America|hCoV-19/USA/WI-UW-1334/2020|EPI ISL 536705|B.1.361|USA|2020-08-27	0.0006384218	North America
North America|hCoV-19/USA/WA-UW-11728/2020|EPI ISL 570464|B.1.247|USA|2020-06-16	North America|hCoV-19/USA/WI-UW-1334/2020|EPI ISL 536705|B.1.361|USA|2020-08-27	0.0007393386	North America
North America|hCoV-19/USA/WA-S2450/2020|EPI ISL 497082|B.1.1|USA|2020-06-16	North America|hCoV-19/USA/WI-UW-1334/2020|EPI ISL 536705|B.1.361|USA|2020-08-27	0.0006047988	North America
North America|hCoV-19/USA/CA-CDC-4730/2020|EPI ISL 535701|B.1|USA|2020-06-16	North America|hCoV-19/USA/WI-UW-1334/2020|EPI ISL 536705|B.1.361|USA|2020-08-27	0.0006383728	North America
North America|hCoV-19/USA/MN-MDH-1646/2020|EPI ISL 539840|B.1.370|USA|2020-06-16	North America|hCoV-19/USA/WI-UW-1334/2020|EPI ISL 536705|B.1.361|USA|2020-08-27	0.0005711792	North America
North America|hCoV-19/USA/TX-HMH-3918/2020|EPI ISL 543280|B.1.1|USA|2020-06-16	North America|hCoV-19/USA/WI-UW-1334/2020|EPI ISL 536705|B.1.361|USA|2020-08-27	0.0007393385	North America
North America|hCoV-19/USA/TX-HMH-4390/2020|EPI ISL 543583|B.1.1|USA|2020-06-17	North America|hCoV-19/USA/WI-UW-1334/2020|EPI ISL 536705|B.1.361|USA|2020-08-27	0.0006384514	North America
North America|hCoV-19/USA/TX-HMH-4423/2020|EPI ISL 543607|B.1.370|USA|2020-06-17	North America|hCoV-19/USA/WI-UW-1334/2020|EPI ISL 536705|B.1.361|USA|2020-08-27	0.0006720473	North America
North America|hCoV-19/USA/WA-S2555/2020|EPI ISL 497187|B.1|USA|2020-06-17	North America|hCoV-19/USA/WI-UW-1334/2020|EPI ISL 536705|B.1.361|USA|2020-08-27	0.0004030951	North America
North America|hCoV-19/USA/TX-HMH-3855/2020|EPI ISL 543256|B.1.1|USA|2020-06-17	North America|hCoV-19/USA/WI-UW-1334/2020|EPI ISL 536705|B.1.361|USA|2020-08-27	0.0006720881	North America
North America|hCoV-19/USA/TX-HMH-4296/2020|EPI ISL 543506|B.1.3|USA|2020-06-18	North America|hCoV-19/USA/WI-UW-1334/2020|EPI ISL 536705|B.1.361|USA|2020-08-27	0.0008066584	North America
North America|hCoV-19/USA/TX-HMH-4320/2020|EPI ISL 543529|B.1|USA|2020-06-18	North America|hCoV-19/USA/WI-UW-1334/2020|EPI ISL 536705|B.1.361|USA|2020-08-27	0.0005711527	North America
North America|hCoV-19/USA/WA-S2578/2020|EPI ISL 497210|B.1.124|USA|2020-06-18	North America|hCoV-19/USA/WI-UW-1334/2020|EPI ISL 536705|B.1.361|USA|2020-08-27	0.0006719851	North America
North America|hCoV-19/USA/TX-HMH-4185/2020|EPI ISL 543420|B.1.1|USA|2020-06-18	North America|hCoV-19/USA/WI-UW-1334/2020|EPI ISL 536705|B.1.361|USA|2020-08-27	0.0007057180	North America
North America|hCoV-19/USA/CA-ALSR-1102-SAN/2020|EPI ISL 483528|B.1|USA|2020-06-18	North America|hCoV-19/USA/WI-UW-1334/2020|EPI ISL 536705|B.1.361|USA|2020-08-27	0.0008402083	North America
North America|hCoV-19/Mexico/COA-InDRE 40/2020|EPI ISL 516620|B.1.1|Mexico|2020-06-19	North America|hCoV-19/USA/WI-UW-1334/2020|EPI ISL 536705|B.1.361|USA|2020-08-27	0.0007056853	North America
North America|hCoV-19/USA/MO-WUSTL046/2020|EPI ISL 493075|B.1|USA|2020-06-19	North America|hCoV-19/USA/WI-UW-1334/2020|EPI ISL 536705|B.1.361|USA|2020-08-27	0.0005711791	North America
North America|hCoV-19/Canada/ON-UHTC-0270/2020|EPI ISL 570002|B.1.36|Canada|2020-06-19	North America|hCoV-19/USA/WI-UW-1334/2020|EPI ISL 536705|B.1.361|USA|2020-08-27	0.0008737003	North America
North America|hCoV-19/USA/SC-DHEC-0586/2020|EPI ISL 529095|B.1.3|USA|2020-06-19	North America|hCoV-19/USA/WI-UW-1334/2020|EPI ISL 536705|B.1.361|USA|2020-08-27	0.0005711436	North America
North America|hCoV-19/USA/TX-HMH-4839/2020|EPI ISL 544367|B.1.265|USA|2020-06-20	North America|hCoV-19/USA/WI-UW-1334/2020|EPI ISL 536705|B.1.361|USA|2020-08-27	0.0006048182	North America
North America|hCoV-19/USA/WA-UW-11290/2020|EPI ISL 570390|B.1.1|USA|2020-06-20	North America|hCoV-19/USA/WI-UW-1334/2020|EPI ISL 536705|B.1.361|USA|2020-08-27	0.0006384218	North America
North America|hCoV-19/USA/WA-S2711/2020|EPI ISL 525701|B.1|USA|2020-06-20	North America|hCoV-19/USA/WI-UW-1334/2020|EPI ISL 536705|B.1.361|USA|2020-08-27	0.0005711354	North America
North America|hCoV-19/USA/VA-DCLS-1110/2020|EPI ISL 529913|B.1.370|USA|2020-06-20	North America|hCoV-19/USA/WI-UW-1334/2020|EPI ISL 536705|B.1.361|USA|2020-08-27	0.0005375198	North America
North America|hCoV-19/USA/TX-HMH-5076/2020|EPI ISL 544506|B.1.361|USA|2020-06-20	North America|hCoV-19/USA/WI-UW-1334/2020|EPI ISL 536705|B.1.361|USA|2020-08-27	0.0004366680	North America
North America|hCoV-19/USA/TX-HMH-4678/2020|EPI ISL 544249|B.1.1|USA|2020-06-21	North America|hCoV-19/USA/WI-UW-1334/2020|EPI ISL 536705|B.1.361|USA|2020-08-27	0.0005712229	North America
North America|hCoV-19/USA/TX-HMH-4844/2020|EPI ISL 544370|B.1.361|USA|2020-06-21	North America|hCoV-19/USA/WI-UW-1334/2020|EPI ISL 536705|B.1.361|USA|2020-08-27	0.0002686753	North America
North America|hCoV-19/USA/TX-HMH-4615/2020|EPI ISL 543756|B.1.370|USA|2020-06-21	North America|hCoV-19/USA/WI-UW-1334/2020|EPI ISL 536705|B.1.361|USA|2020-08-27	0.0005375945	North America
North America|hCoV-19/USA/CA-ALSR-1045-SAN/2020|EPI ISL 483481|B.1|USA|2020-06-21	North America|hCoV-19/USA/WI-UW-1334/2020|EPI ISL 536705|B.1.361|USA|2020-08-27	0.0007057292	North America
North America|hCoV-19/USA/WA-UW-11562/2020|EPI ISL 570437|B.1.1|USA|2020-06-22	North America|hCoV-19/USA/WI-UW-1334/2020|EPI ISL 536705|B.1.361|USA|2020-08-27	0.0005711964	North America
North America|hCoV-19/USA/WA-UW-11350/2020|EPI ISL 570400|B.1.1|USA|2020-06-22	North America|hCoV-19/USA/WI-UW-1334/2020|EPI ISL 536705|B.1.361|USA|2020-08-27	0.0006384218	North America
North America|hCoV-19/USA/TX-HMH-4865/2020|EPI ISL 544387|B.1.3|USA|2020-06-22	North America|hCoV-19/USA/WI-UW-1334/2020|EPI ISL 536705|B.1.361|USA|2020-08-27	0.0008066584	North America
North America|hCoV-19/USA/TX-HMH-4875/2020|EPI ISL 544394|B.1|USA|2020-06-22	North America|hCoV-19/USA/WI-UW-1334/2020|EPI ISL 536705|B.1.361|USA|2020-08-27	0.0005375447	North America
North America|hCoV-19/USA/WI-UW-585/2020|EPI ISL 484960|B.1.3|USA|2020-06-22	North America|hCoV-19/USA/WI-UW-1334/2020|EPI ISL 536705|B.1.361|USA|2020-08-27	0.0005711436	North America
North America|hCoV-19/USA/VA-DCLS-1189/2020|EPI ISL 529936|B.1|USA|2020-06-23	North America|hCoV-19/USA/WI-UW-1334/2020|EPI ISL 536705|B.1.361|USA|2020-08-27	0.0005375283	North America
North America|hCoV-19/USA/WA-UW-11472/2020|EPI ISL 570415|B.1.370|USA|2020-06-23	North America|hCoV-19/USA/WI-UW-1334/2020|EPI ISL 536705|B.1.361|USA|2020-08-27	0.0007728655	North America
North America|hCoV-19/USA/FL-BPHL-0754/2020|EPI ISL 512560|B.1.3|USA|2020-06-23	North America|hCoV-19/USA/WI-UW-1334/2020|EPI ISL 536705|B.1.361|USA|2020-08-27	0.0006047902	North America
North America|hCoV-19/USA/CA-ALSR-1086-SAN/2020|EPI ISL 483513|B.1|USA|2020-06-23	North America|hCoV-19/USA/WI-UW-1334/2020|EPI ISL 536705|B.1.361|USA|2020-08-27	0.0005375609	North America
North America|hCoV-19/USA/TX-HMH-5091/2020|EPI ISL 544518|B.1.361|USA|2020-06-24	North America|hCoV-19/USA/WI-UW-1334/2020|EPI ISL 536705|B.1.361|USA|2020-08-27	0.0003358577	North America
North America|hCoV-19/USA/TX-HMH-5520/2020|EPI ISL 544841|B.1.370|USA|2020-06-24	North America|hCoV-19/USA/WI-UW-1334/2020|EPI ISL 536705|B.1.361|USA|2020-08-27	0.0006384219	North America
North America|hCoV-19/USA/WA-UW-12027/2020|EPI ISL 501106|B.1|USA|2020-06-24	North America|hCoV-19/USA/WI-UW-1334/2020|EPI ISL 536705|B.1.361|USA|2020-08-27	0.0004703108	North America
North America|hCoV-19/USA/TX-HMH-5036/2020|EPI ISL 544476|B.1|USA|2020-06-24	North America|hCoV-19/USA/WI-UW-1334/2020|EPI ISL 536705|B.1.361|USA|2020-08-27	0.0005375696	North America
North America|hCoV-19/USA/WI-GMF-07816/2020|EPI ISL 489925|B.1.3|USA|2020-06-24	North America|hCoV-19/USA/WI-UW-1334/2020|EPI ISL 536705|B.1.361|USA|2020-08-27	0.0005711792	North America
North America|hCoV-19/USA/TX-HMH-5418/2020|EPI ISL 544762|B.1.3|USA|2020-06-25	North America|hCoV-19/USA/WI-UW-1334/2020|EPI ISL 536705|B.1.361|USA|2020-08-27	0.0007393728	North America
North America|hCoV-19/USA/TX-HMH-5356/2020|EPI ISL 544711|B.1.3|USA|2020-06-25	North America|hCoV-19/USA/WI-UW-1334/2020|EPI ISL 536705|B.1.361|USA|2020-08-27	0.0007730320	North America
North America|hCoV-19/USA/WA-UW-11903/2020|EPI ISL 570476|B.1.3|USA|2020-06-25	North America|hCoV-19/USA/WI-UW-1334/2020|EPI ISL 536705|B.1.361|USA|2020-08-27	0.0005375447	North America
North America|hCoV-19/USA/MN-MDH-1405/2020|EPI ISL 514624|B.1.3|USA|2020-06-25	North America|hCoV-19/USA/WI-UW-1334/2020|EPI ISL 536705|B.1.361|USA|2020-08-27	0.0005712056	North America
North America|hCoV-19/USA/TX-HMH-6803/2020|EPI ISL 546253|B.1|USA|2020-06-25	North America|hCoV-19/USA/WI-UW-1334/2020|EPI ISL 536705|B.1.361|USA|2020-08-27	0.0005375532	North America
North America|hCoV-19/USA/SC-DHEC-0929/2020|EPI ISL 538420|B.1|USA|2020-06-26	North America|hCoV-19/USA/WI-UW-1334/2020|EPI ISL 536705|B.1.361|USA|2020-08-27	0.0006047901	North America
North America|hCoV-19/USA/IL-UW-670/2020|EPI ISL 491311|B.1.3|USA|2020-06-26	North America|hCoV-19/USA/WI-UW-1334/2020|EPI ISL 536705|B.1.361|USA|2020-08-27	0.0006384219	North America
North America|hCoV-19/USA/SC-DHEC-0863/2020|EPI ISL 538399|B.1.3|USA|2020-06-26	North America|hCoV-19/USA/WI-UW-1334/2020|EPI ISL 536705|B.1.361|USA|2020-08-27	0.0005711700	North America
North America|hCoV-19/USA/WI-GMF-07962/2020|EPI ISL 489926|B.1.3|USA|2020-06-26	North America|hCoV-19/USA/WI-UW-1334/2020|EPI ISL 536705|B.1.361|USA|2020-08-27	0.0005711792	North America
North America|hCoV-19/USA/TX-HMH-5541/2020|EPI ISL 544850|B.1.1|USA|2020-06-26	North America|hCoV-19/USA/WI-UW-1334/2020|EPI ISL 536705|B.1.361|USA|2020-08-27	0.0008065824	North America
North America|hCoV-19/USA/TX-HMH-6526/2020|EPI ISL 546059|B.1.361|USA|2020-06-27	North America|hCoV-19/USA/WI-UW-1334/2020|EPI ISL 536705|B.1.361|USA|2020-08-27	0.0003358577	North America
North America|hCoV-19/USA/TX-HMH-6900/2020|EPI ISL 546335|B.1|USA|2020-06-27	North America|hCoV-19/USA/WI-UW-1334/2020|EPI ISL 536705|B.1.361|USA|2020-08-27	0.0005375284	North America
North America|hCoV-19/USA/FL-BPHL-1480/2020|EPI ISL 549262|B.1.3|USA|2020-06-27	North America|hCoV-19/USA/WI-UW-1334/2020|EPI ISL 536705|B.1.361|USA|2020-08-27	0.0005711792	North America
North America|hCoV-19/USA/TX-HMH-6500/2020|EPI ISL 546040|B.1.1|USA|2020-06-27	North America|hCoV-19/USA/WI-UW-1334/2020|EPI ISL 536705|B.1.361|USA|2020-08-27	0.0006720677	North America
North America|hCoV-19/USA/WA-UW-12626/2020|EPI ISL 570879|B.1.1|USA|2020-06-27	North America|hCoV-19/USA/WI-UW-1334/2020|EPI ISL 536705|B.1.361|USA|2020-08-27	0.0006384218	North America
North America|hCoV-19/USA/TX-HMH-6963/2020|EPI ISL 546390|B.1|USA|2020-06-28	North America|hCoV-19/USA/WI-UW-1334/2020|EPI ISL 536705|B.1.361|USA|2020-08-27	0.0005039766	North America
North America|hCoV-19/USA/TX-HMH-7019/2020|EPI ISL 546438|B.1.361|USA|2020-06-28	North America|hCoV-19/USA/WI-UW-1334/2020|EPI ISL 536705|B.1.361|USA|2020-08-27	0.0003022659	North America
North America|hCoV-19/USA/TX-HMH-7081/2020|EPI ISL 546488|B.1.1|USA|2020-06-28	North America|hCoV-19/USA/WI-UW-1334/2020|EPI ISL 536705|B.1.361|USA|2020-08-27	0.0005711964	North America
North America|hCoV-19/USA/TX-HMH-6975/2020|EPI ISL 546400|B.1.370|USA|2020-06-28	North America|hCoV-19/USA/WI-UW-1334/2020|EPI ISL 536705|B.1.361|USA|2020-08-27	0.0007056752	North America
North America|hCoV-19/USA/TX-HMH-6010/2020|EPI ISL 547166|B.1.370|USA|2020-06-28	North America|hCoV-19/USA/WI-UW-1334/2020|EPI ISL 536705|B.1.361|USA|2020-08-27	0.0005711090	North America
North America|hCoV-19/USA/TX-HMH-5375/2020|EPI ISL 544727|B.1|USA|2020-06-29	North America|hCoV-19/USA/WI-UW-1334/2020|EPI ISL 536705|B.1.361|USA|2020-08-27	0.0005375361	North America
North America|hCoV-19/USA/TX-HMH-5499/2020|EPI ISL 544822|B.1.361|USA|2020-06-29	North America|hCoV-19/USA/WI-UW-1334/2020|EPI ISL 536705|B.1.361|USA|2020-08-27	0.0003022750	North America
North America|hCoV-19/USA/TX-HMH-7207/2020|EPI ISL 546598|B.1.361|USA|2020-06-29	North America|hCoV-19/USA/WI-UW-1334/2020|EPI ISL 536705|B.1.361|USA|2020-08-27	0.0003358577	North America
North America|hCoV-19/USA/GA-CDC-5095/2020|EPI ISL 566085|B.1|USA|2020-06-29	North America|hCoV-19/USA/WI-UW-1334/2020|EPI ISL 536705|B.1.361|USA|2020-08-27	0.0006720678	North America
North America|hCoV-19/USA/TX-HMH-7342/2020|EPI ISL 546689|B.1.370|USA|2020-06-29	North America|hCoV-19/USA/WI-UW-1334/2020|EPI ISL 536705|B.1.361|USA|2020-08-27	0.0006384025	North America
North America|hCoV-19/USA/WA-UW-13047/2020|EPI ISL 570844|B.1.1|USA|2020-06-30	North America|hCoV-19/USA/WI-UW-1334/2020|EPI ISL 536705|B.1.361|USA|2020-08-27	0.0006384810	North America
North America|hCoV-19/USA/FL-BPHL-0913/2020|EPI ISL 517803|B.1|USA|2020-06-30	North America|hCoV-19/USA/WI-UW-1334/2020|EPI ISL 536705|B.1.361|USA|2020-08-27	0.0004367084	North America
North America|hCoV-19/USA/FL-AG7J/2020|EPI ISL 513285|B.1|USA|2020-06-30	North America|hCoV-19/USA/WI-UW-1334/2020|EPI ISL 536705|B.1.361|USA|2020-08-27	0.0006047158	North America
North America|hCoV-19/USA/TX-HMH-5916/2020|EPI ISL 547106|B.1.1|USA|2020-06-30	North America|hCoV-19/USA/WI-UW-1334/2020|EPI ISL 536705|B.1.361|USA|2020-08-27	0.0005711964	North America
North America|hCoV-19/USA/TX-HMH-6037/2020|EPI ISL 547183|B.1.1|USA|2020-06-30	North America|hCoV-19/USA/WI-UW-1334/2020|EPI ISL 536705|B.1.361|USA|2020-08-27	0.0006048645	North America
North America|hCoV-19/USA/WI-GMF-08700/2020|EPI ISL 489934|B.1.3|USA|2020-07-01	North America|hCoV-19/USA/WI-UW-1334/2020|EPI ISL 536705|B.1.361|USA|2020-08-27	0.0005711792	North America
North America|hCoV-19/USA/TX-HMH-8040/2020|EPI ISL 545811|B.1|USA|2020-07-01	North America|hCoV-19/USA/WI-UW-1334/2020|EPI ISL 536705|B.1.361|USA|2020-08-27	0.0005711618	North America
North America|hCoV-19/USA/IA-GMF-08792/2020|EPI ISL 489897|B.1|USA|2020-07-01	North America|hCoV-19/USA/WI-UW-1334/2020|EPI ISL 536705|B.1.361|USA|2020-08-27	0.0007057292	North America
North America|hCoV-19/USA/TX-HMH-7985/2020|EPI ISL 545766|B.1|USA|2020-07-01	North America|hCoV-19/USA/WI-UW-1334/2020|EPI ISL 536705|B.1.361|USA|2020-08-27	0.0006384218	North America
North America|hCoV-19/USA/WI-UW-721/2020|EPI ISL 491396|B.1|USA|2020-07-01	North America|hCoV-19/USA/WI-UW-1334/2020|EPI ISL 536705|B.1.361|USA|2020-08-27	0.0006723099	North America
North America|hCoV-19/USA/GA-CDC-5127/2020|EPI ISL 566107|B.1|USA|2020-07-02	North America|hCoV-19/USA/WI-UW-1334/2020|EPI ISL 536705|B.1.361|USA|2020-08-27	0.0006384514	North America
North America|hCoV-19/USA/CA-IGI-0206/2020|EPI ISL 569933|B.1.1|USA|2020-07-02	North America|hCoV-19/USA/WI-UW-1334/2020|EPI ISL 536705|B.1.361|USA|2020-08-27	0.0007057607	North America
North America|hCoV-19/USA/GA-CDC-5126/2020|EPI ISL 566106|B.1|USA|2020-07-02	North America|hCoV-19/USA/WI-UW-1334/2020|EPI ISL 536705|B.1.361|USA|2020-08-27	0.0006720989	North America
North America|hCoV-19/USA/WA-S2718/2020|EPI ISL 525708|B.1.1|USA|2020-07-02	North America|hCoV-19/USA/WI-UW-1334/2020|EPI ISL 536705|B.1.361|USA|2020-08-27	0.0006048267	North America
North America|hCoV-19/USA/TX-HMH-6215/2020|EPI ISL 547318|B.1.3|USA|2020-07-02	North America|hCoV-19/USA/WI-UW-1334/2020|EPI ISL 536705|B.1.361|USA|2020-08-27	0.0008066584	North America
North America|hCoV-19/USA/VA-DCLS-0737/2020|EPI ISL 526858|B.1.3|USA|2020-07-03	North America|hCoV-19/USA/WI-UW-1334/2020|EPI ISL 536705|B.1.361|USA|2020-08-27	0.0006721044	North America
North America|hCoV-19/USA/VA-DCLS-0738/2020|EPI ISL 526859|B.1.3|USA|2020-07-03	North America|hCoV-19/USA/WI-UW-1334/2020|EPI ISL 536705|B.1.361|USA|2020-08-27	0.0006720162	North America
North America|hCoV-19/USA/SC-20-1385-T10/2020|EPI ISL 516755|B.1.370|USA|2020-07-03	North America|hCoV-19/USA/WI-UW-1334/2020|EPI ISL 536705|B.1.361|USA|2020-08-27	0.0005039227	North America
North America|hCoV-19/USA/WA-UW-13299/2020|EPI ISL 570963|B.1|USA|2020-07-03	North America|hCoV-19/USA/WI-UW-1334/2020|EPI ISL 536705|B.1.361|USA|2020-08-27	0.0005039379	North America
North America|hCoV-19/USA/TX-HMH-8031/2020|EPI ISL 545803|B.1.370|USA|2020-07-03	North America|hCoV-19/USA/WI-UW-1334/2020|EPI ISL 536705|B.1.361|USA|2020-08-27	0.0005711263	North America
North America|hCoV-19/USA/TX-HMH-6387/2020|EPI ISL 545960|B.1.361|USA|2020-07-04	North America|hCoV-19/USA/WI-UW-1334/2020|EPI ISL 536705|B.1.361|USA|2020-08-27	0.0003022659	North America
North America|hCoV-19/USA/WI-GMF-09171/2020|EPI ISL 489942|B.1.3|USA|2020-07-04	North America|hCoV-19/USA/WI-UW-1334/2020|EPI ISL 536705|B.1.361|USA|2020-08-27	0.0006047902	North America
North America|hCoV-19/USA/MD-MDH-0127/2020|EPI ISL 524892|B.1|USA|2020-07-04	North America|hCoV-19/USA/WI-UW-1334/2020|EPI ISL 536705|B.1.361|USA|2020-08-27	0.0006047988	North America
North America|hCoV-19/USA/TX-HMH-6198/2020|EPI ISL 547306|B.1.361|USA|2020-07-04	North America|hCoV-19/USA/WI-UW-1334/2020|EPI ISL 536705|B.1.361|USA|2020-08-27	0.0003022798	North America
North America|hCoV-19/USA/TX-HMH-6187/2020|EPI ISL 547298|B.1.361|USA|2020-07-04	North America|hCoV-19/USA/WI-UW-1334/2020|EPI ISL 536705|B.1.361|USA|2020-08-27	0.0003022659	North America
North America|hCoV-19/Costa Rica/INC-0080/2020|EPI ISL 527748|B.1|Costa Rica|2020-07-05	North America|hCoV-19/USA/WI-UW-1334/2020|EPI ISL 536705|B.1.361|USA|2020-08-27	0.0006384218	North America
North America|hCoV-19/USA/TX-HMH-6406/2020|EPI ISL 545977|B.1.1|USA|2020-07-05	North America|hCoV-19/USA/WI-UW-1334/2020|EPI ISL 536705|B.1.361|USA|2020-08-27	0.0006048268	North America
North America|hCoV-19/USA/TX-HMH-6356/2020|EPI ISL 547413|B.1.361|USA|2020-07-05	North America|hCoV-19/USA/WI-UW-1334/2020|EPI ISL 536705|B.1.361|USA|2020-08-27	0.0003358577	North America
North America|hCoV-19/Mexico/BCN-InDRE-51/2020|EPI ISL 516611|B.1|Mexico|2020-07-05	North America|hCoV-19/USA/WI-UW-1334/2020|EPI ISL 536705|B.1.361|USA|2020-08-27	0.0006048085	North America
North America|hCoV-19/USA/TX-HMH-8020/2020|EPI ISL 545796|B.1.1|USA|2020-07-05	North America|hCoV-19/USA/WI-UW-1334/2020|EPI ISL 536705|B.1.361|USA|2020-08-27	0.0006048085	North America
North America|hCoV-19/USA/WI-GMF-09471/2020|EPI ISL 489945|B.1.3|USA|2020-07-06	North America|hCoV-19/USA/WI-UW-1334/2020|EPI ISL 536705|B.1.361|USA|2020-08-27	0.0005711792	North America
North America|hCoV-19/USA/MN-MDH-1417/2020|EPI ISL 514636|B.1.370|USA|2020-07-06	North America|hCoV-19/USA/WI-UW-1334/2020|EPI ISL 536705|B.1.361|USA|2020-08-27	0.0005375447	North America
North America|hCoV-19/USA/SC-DHEC-1079/2020|EPI ISL 541664|B.1.3|USA|2020-07-06	North America|hCoV-19/USA/WI-UW-1334/2020|EPI ISL 536705|B.1.361|USA|2020-08-27	0.0005039299	North America
North America|hCoV-19/USA/TX-HMH-6441/2020|EPI ISL 545998|B.1.370|USA|2020-07-06	North America|hCoV-19/USA/WI-UW-1334/2020|EPI ISL 536705|B.1.361|USA|2020-08-27	0.0008065593	North America
North America|hCoV-19/USA/WI-GMF-M00018/2020|EPI ISL 547669|B.1.3|USA|2020-07-06	North America|hCoV-19/USA/WI-UW-1334/2020|EPI ISL 536705|B.1.361|USA|2020-08-27	0.0006048182	North America
North America|hCoV-19/USA/TX-HMH-8068/2020|EPI ISL 545833|B.1.361|USA|2020-07-07	North America|hCoV-19/USA/WI-UW-1334/2020|EPI ISL 536705|B.1.361|USA|2020-08-27	0.0003358577	North America
North America|hCoV-19/USA/SC-20-1633-T07/2020|EPI ISL 516776|B.1.370|USA|2020-07-07	North America|hCoV-19/USA/WI-UW-1334/2020|EPI ISL 536705|B.1.361|USA|2020-08-27	0.0006047438	North America
North America|hCoV-19/USA/WI-GMF-09752/2020|EPI ISL 489955|B.1|USA|2020-07-07	North America|hCoV-19/USA/WI-UW-1334/2020|EPI ISL 536705|B.1.361|USA|2020-08-27	0.0007393385	North America
North America|hCoV-19/USA/TX-HMH-8066/2020|EPI ISL 545831|B.1.361|USA|2020-07-07	North America|hCoV-19/USA/WI-UW-1334/2020|EPI ISL 536705|B.1.361|USA|2020-08-27	0.0003022659	North America
North America|hCoV-19/USA/AR-CDC-4181/2020|EPI ISL 509683|B.1|USA|2020-07-08	North America|hCoV-19/USA/WI-UW-1334/2020|EPI ISL 536705|B.1.361|USA|2020-08-27	0.0006049072	North America
North America|hCoV-19/USA/FL-BPHL-0960/2020|EPI ISL 517850|B.1|USA|2020-07-08	North America|hCoV-19/USA/WI-UW-1334/2020|EPI ISL 536705|B.1.361|USA|2020-08-27	0.0007056200	North America
North America|hCoV-19/USA/IA-GMF-09911/2020|EPI ISL 547604|B.1|USA|2020-07-08	North America|hCoV-19/USA/WI-UW-1334/2020|EPI ISL 536705|B.1.361|USA|2020-08-27	0.0005039227	North America
North America|hCoV-19/USA/FL-BPHL-0957/2020|EPI ISL 517847|B.1|USA|2020-07-08	North America|hCoV-19/USA/WI-UW-1334/2020|EPI ISL 536705|B.1.361|USA|2020-08-27	0.0005375447	North America
North America|hCoV-19/USA/SC-20-1419-T14/2020|EPI ISL 516765|B.1.1|USA|2020-07-08	North America|hCoV-19/USA/WI-UW-1334/2020|EPI ISL 536705|B.1.361|USA|2020-08-27	0.0007729839	North America
North America|hCoV-19/USA/MD-MDH-0142/2020|EPI ISL 534702|B.1|USA|2020-07-09	North America|hCoV-19/USA/WI-UW-1334/2020|EPI ISL 536705|B.1.361|USA|2020-08-27	0.0006384127	North America
North America|hCoV-19/USA/CA-IGI-0204/2020|EPI ISL 569932|B.1.1|USA|2020-07-09	North America|hCoV-19/USA/WI-UW-1334/2020|EPI ISL 536705|B.1.361|USA|2020-08-27	0.0006048365	North America
North America|hCoV-19/USA/FL-BPHL-0969/2020|EPI ISL 517859|B.1.370|USA|2020-07-09	North America|hCoV-19/USA/WI-UW-1334/2020|EPI ISL 536705|B.1.361|USA|2020-08-27	0.0007392595	North America
North America|hCoV-19/USA/WI-UW-867/2020|EPI ISL 509870|B.1.1|USA|2020-07-09	North America|hCoV-19/USA/WI-UW-1334/2020|EPI ISL 536705|B.1.361|USA|2020-08-27	0.0007393834	North America
North America|hCoV-19/USA/WI-UW-905/2020|EPI ISL 509906|B.1.3|USA|2020-07-10	North America|hCoV-19/USA/WI-UW-1334/2020|EPI ISL 536705|B.1.361|USA|2020-08-27	0.0005376961	North America
North America|hCoV-19/USA/FL-BPHL-0924/2020|EPI ISL 517814|B.1.3|USA|2020-07-10	North America|hCoV-19/USA/WI-UW-1334/2020|EPI ISL 536705|B.1.361|USA|2020-08-27	0.0006047998	North America
North America|hCoV-19/USA/IA-GMF-10147/2020|EPI ISL 547607|B.1|USA|2020-07-10	North America|hCoV-19/USA/WI-UW-1334/2020|EPI ISL 536705|B.1.361|USA|2020-08-27	0.0005039227	North America
North America|hCoV-19/USA/AR-CDC-4202/2020|EPI ISL 509666|B.1|USA|2020-07-10	North America|hCoV-19/USA/WI-UW-1334/2020|EPI ISL 536705|B.1.361|USA|2020-08-27	0.0005712321	North America
North America|hCoV-19/USA/WI-GMF-M00015/2020|EPI ISL 547666|B.1.3|USA|2020-07-11	North America|hCoV-19/USA/WI-UW-1334/2020|EPI ISL 536705|B.1.361|USA|2020-08-27	0.0006048182	North America
North America|hCoV-19/USA/SD-SDPHL-0007/2020|EPI ISL 569615|B.1|USA|2020-07-11	North America|hCoV-19/USA/WI-UW-1334/2020|EPI ISL 536705|B.1.361|USA|2020-08-27	0.0005714846	North America
North America|hCoV-19/USA/AR-CDC-4206/2020|EPI ISL 527633|B.1|USA|2020-07-11	North America|hCoV-19/USA/WI-UW-1334/2020|EPI ISL 536705|B.1.361|USA|2020-08-27	0.0006048645	North America
North America|hCoV-19/USA/AR-CDC-4205/2020|EPI ISL 527632|B.1|USA|2020-07-11	North America|hCoV-19/USA/WI-UW-1334/2020|EPI ISL 536705|B.1.361|USA|2020-08-27	0.0005712321	North America
North America|hCoV-19/USA/WA-S2730/2020|EPI ISL 525720|B.1.1|USA|2020-07-11	North America|hCoV-19/USA/WI-UW-1334/2020|EPI ISL 536705|B.1.361|USA|2020-08-27	0.0006720365	North America
North America|hCoV-19/USA/WA-S2732/2020|EPI ISL 525722|B.1|USA|2020-07-12	North America|hCoV-19/USA/WI-UW-1334/2020|EPI ISL 536705|B.1.361|USA|2020-08-27	0.0008401439	North America
North America|hCoV-19/USA/SD-SDPHL-0008/2020|EPI ISL 569616|B.1|USA|2020-07-12	North America|hCoV-19/USA/WI-UW-1334/2020|EPI ISL 536705|B.1.361|USA|2020-08-27	0.0006048182	North America
North America|hCoV-19/USA/AR-CDC-4220/2020|EPI ISL 527638|B.1|USA|2020-07-12	North America|hCoV-19/USA/WI-UW-1334/2020|EPI ISL 536705|B.1.361|USA|2020-08-27	0.0005712321	North America
North America|hCoV-19/USA/AR-CDC-4219/2020|EPI ISL 527637|B.1|USA|2020-07-12	North America|hCoV-19/USA/WI-UW-1334/2020|EPI ISL 536705|B.1.361|USA|2020-08-27	0.0006048742	North America
North America|hCoV-19/USA/FL-BPHL-0733/2020|EPI ISL 509791|B.1.3|USA|2020-07-13	North America|hCoV-19/USA/WI-UW-1334/2020|EPI ISL 536705|B.1.361|USA|2020-08-27	0.0006047902	North America
North America|hCoV-19/USA/WI-GMF-10571/2020|EPI ISL 547610|B.1.5|USA|2020-07-13	North America|hCoV-19/USA/WI-UW-1334/2020|EPI ISL 536705|B.1.361|USA|2020-08-27	0.0006047718	North America
North America|hCoV-19/USA/AR-CDC-4226/2020|EPI ISL 527640|B.1|USA|2020-07-13	North America|hCoV-19/USA/WI-UW-1334/2020|EPI ISL 536705|B.1.361|USA|2020-08-27	0.0005712321	North America
North America|hCoV-19/USA/FL-BPHL-0923/2020|EPI ISL 517813|B.1.3|USA|2020-07-13	North America|hCoV-19/USA/WI-UW-1334/2020|EPI ISL 536705|B.1.361|USA|2020-08-27	0.0006047902	North America
North America|hCoV-19/USA/AR-CDC-4253/2020|EPI ISL 527642|B.1|USA|2020-07-14	North America|hCoV-19/USA/WI-UW-1334/2020|EPI ISL 536705|B.1.361|USA|2020-08-27	0.0006048646	North America
North America|hCoV-19/USA/MD-MDH-0159/2020|EPI ISL 524886|B.1.1|USA|2020-07-14	North America|hCoV-19/USA/WI-UW-1334/2020|EPI ISL 536705|B.1.361|USA|2020-08-27	0.0008738873	North America
North America|hCoV-19/USA/MD-MDH-0162/2020|EPI ISL 524889|B.1.370|USA|2020-07-14	North America|hCoV-19/USA/WI-UW-1334/2020|EPI ISL 536705|B.1.361|USA|2020-08-27	0.0007392819	North America
North America|hCoV-19/USA/FL-BPHL-0729/2020|EPI ISL 509787|B.1.1|USA|2020-07-14	North America|hCoV-19/USA/WI-UW-1334/2020|EPI ISL 536705|B.1.361|USA|2020-08-27	0.0007056740	North America
North America|hCoV-19/USA/AR-CDC-4265/2020|EPI ISL 527643|B.1|USA|2020-07-15	North America|hCoV-19/USA/WI-UW-1334/2020|EPI ISL 536705|B.1.361|USA|2020-08-27	0.0005712321	North America
North America|hCoV-19/USA/WI-GMF-10889/2020|EPI ISL 547618|B.1.3|USA|2020-07-15	North America|hCoV-19/USA/WI-UW-1334/2020|EPI ISL 536705|B.1.361|USA|2020-08-27	0.0006720785	North America
North America|hCoV-19/USA/FL-BPHL-0739/2020|EPI ISL 509797|B.1|USA|2020-07-15	North America|hCoV-19/USA/WI-UW-1334/2020|EPI ISL 536705|B.1.361|USA|2020-08-27	0.0005712056	North America
North America|hCoV-19/USA/MD-MDH-0164/2020|EPI ISL 524891|B.1.265|USA|2020-07-15	North America|hCoV-19/USA/WI-UW-1334/2020|EPI ISL 536705|B.1.361|USA|2020-08-27	0.0004703108	North America
North America|hCoV-19/USA/WA-S2736/2020|EPI ISL 525726|B.1.3|USA|2020-07-15	North America|hCoV-19/USA/WI-UW-1334/2020|EPI ISL 536705|B.1.361|USA|2020-08-27	0.0006384219	North America
North America|hCoV-19/USA/FL-BPHL-0946/2020|EPI ISL 517836|B.1.3|USA|2020-07-16	North America|hCoV-19/USA/WI-UW-1334/2020|EPI ISL 536705|B.1.361|USA|2020-08-27	0.0006384025	North America
North America|hCoV-19/USA/FL-BPHL-0737/2020|EPI ISL 509795|B.1.3|USA|2020-07-16	North America|hCoV-19/USA/WI-UW-1334/2020|EPI ISL 536705|B.1.361|USA|2020-08-27	0.0006047902	North America
North America|hCoV-19/USA/WI-GMF-11002/2020|EPI ISL 547622|B.1.3|USA|2020-07-16	North America|hCoV-19/USA/WI-UW-1334/2020|EPI ISL 536705|B.1.361|USA|2020-08-27	0.0005712057	North America
North America|hCoV-19/USA/WI-GMF-M00016/2020|EPI ISL 547667|B.1.3|USA|2020-07-16	North America|hCoV-19/USA/WI-UW-1334/2020|EPI ISL 536705|B.1.361|USA|2020-08-27	0.0007056967	North America
North America|hCoV-19/USA/WI-UW-1011/2020|EPI ISL 516437|B.1.1|USA|2020-07-17	North America|hCoV-19/USA/WI-UW-1334/2020|EPI ISL 536705|B.1.361|USA|2020-08-27	0.0008402982	North America
North America|hCoV-19/USA/FL-BPHL-1016/2020|EPI ISL 517906|B.1.3|USA|2020-07-17	North America|hCoV-19/USA/WI-UW-1334/2020|EPI ISL 536705|B.1.361|USA|2020-08-27	0.0006384025	North America
North America|hCoV-19/USA/CA-CZB-3868/2020|EPI ISL 548536|B.1|USA|2020-07-17	North America|hCoV-19/USA/WI-UW-1334/2020|EPI ISL 536705|B.1.361|USA|2020-08-27	0.0006719851	North America
North America|hCoV-19/USA/FL-BPHL-0943/2020|EPI ISL 517833|B.1.3|USA|2020-07-17	North America|hCoV-19/USA/WI-UW-1334/2020|EPI ISL 536705|B.1.361|USA|2020-08-27	0.0006720162	North America
North America|hCoV-19/USA/VA-DCLS-0804/2020|EPI ISL 522813|B.1|USA|2020-07-18	North America|hCoV-19/USA/WI-UW-1334/2020|EPI ISL 536705|B.1.361|USA|2020-08-27	0.0006383730	North America
North America|hCoV-19/USA/VA-DCLS-0799/2020|EPI ISL 522810|B.1|USA|2020-07-18	North America|hCoV-19/USA/WI-UW-1334/2020|EPI ISL 536705|B.1.361|USA|2020-08-27	0.0008065091	North America
North America|hCoV-19/USA/VA-DCLS-0807/2020|EPI ISL 522815|B.1|USA|2020-07-18	North America|hCoV-19/USA/WI-UW-1334/2020|EPI ISL 536705|B.1.361|USA|2020-08-27	0.0008401306	North America
North America|hCoV-19/USA/VA-DCLS-0805/2020|EPI ISL 522814|B.1|USA|2020-07-18	North America|hCoV-19/USA/WI-UW-1334/2020|EPI ISL 536705|B.1.361|USA|2020-08-27	0.0008737534	North America
North America|hCoV-19/USA/AR-CDC-4307/2020|EPI ISL 527649|B.1|USA|2020-07-18	North America|hCoV-19/USA/WI-UW-1334/2020|EPI ISL 536705|B.1.361|USA|2020-08-27	0.0006050292	North America
North America|hCoV-19/USA/WI-GMF-11475/2020|EPI ISL 547630|B.1.3|USA|2020-07-19	North America|hCoV-19/USA/WI-UW-1334/2020|EPI ISL 536705|B.1.361|USA|2020-08-27	0.0006391899	North America
North America|hCoV-19/USA/WI-GMF-11426/2020|EPI ISL 547629|B.1.3|USA|2020-07-19	North America|hCoV-19/USA/WI-UW-1334/2020|EPI ISL 536705|B.1.361|USA|2020-08-27	0.0005400375	North America
North America|hCoV-19/USA/FL-BPHL-1022/2020|EPI ISL 517912|B.1.361|USA|2020-07-20	North America|hCoV-19/USA/WI-UW-1334/2020|EPI ISL 536705|B.1.361|USA|2020-08-27	0.0004031014	North America
North America|hCoV-19/USA/FL-BPHL-1366/2020|EPI ISL 541303|B.1.370|USA|2020-07-20	North America|hCoV-19/USA/WI-UW-1334/2020|EPI ISL 536705|B.1.361|USA|2020-08-27	0.0007729605	North America
North America|hCoV-19/USA/FL-BPHL-1066/2020|EPI ISL 517956|B.1.3|USA|2020-07-20	North America|hCoV-19/USA/WI-UW-1334/2020|EPI ISL 536705|B.1.361|USA|2020-08-27	0.0006047902	North America
North America|hCoV-19/USA/OR-OHSU-1551/2020|EPI ISL 525977|B.1.1|USA|2020-07-20	North America|hCoV-19/USA/WI-UW-1334/2020|EPI ISL 536705|B.1.361|USA|2020-08-27	0.0006396316	North America
North America|hCoV-19/USA/IL-UW-996/2020|EPI ISL 509806|B.1|USA|2020-07-20	North America|hCoV-19/USA/WI-UW-1334/2020|EPI ISL 536705|B.1.361|USA|2020-08-27	0.0006720677	North America
North America|hCoV-19/USA/FL-BPHL-1378/2020|EPI ISL 541315|B.1.1|USA|2020-07-21	North America|hCoV-19/USA/WI-UW-1334/2020|EPI ISL 536705|B.1.361|USA|2020-08-27	0.0006384218	North America
North America|hCoV-19/USA/FL-BPHL-0722/2020|EPI ISL 509780|B.1.3|USA|2020-07-21	North America|hCoV-19/USA/WI-UW-1334/2020|EPI ISL 536705|B.1.361|USA|2020-08-27	0.0006384219	North America
North America|hCoV-19/USA/FL-BPHL-1026/2020|EPI ISL 517916|B.1.3|USA|2020-07-21	North America|hCoV-19/USA/WI-UW-1334/2020|EPI ISL 536705|B.1.361|USA|2020-08-27	0.0006720474	North America
North America|hCoV-19/USA/FL-BPHL-1381/2020|EPI ISL 541318|B.1.3|USA|2020-07-21	North America|hCoV-19/USA/WI-UW-1334/2020|EPI ISL 536705|B.1.361|USA|2020-08-27	0.0005711701	North America
North America|hCoV-19/USA/WI-UW-1013/2020|EPI ISL 516439|B.1.3|USA|2020-07-22	North America|hCoV-19/USA/WI-UW-1334/2020|EPI ISL 536705|B.1.361|USA|2020-08-27	0.0005713309	North America
North America|hCoV-19/USA/FL-BPHL-1035/2020|EPI ISL 517925|B.1.1|USA|2020-07-22	North America|hCoV-19/USA/WI-UW-1334/2020|EPI ISL 536705|B.1.361|USA|2020-08-27	0.0006048085	North America
North America|hCoV-19/USA/WI-UW-1014/2020|EPI ISL 516440|B.1.3|USA|2020-07-22	North America|hCoV-19/USA/WI-UW-1334/2020|EPI ISL 536705|B.1.361|USA|2020-08-27	0.0005713045	North America
North America|hCoV-19/USA/FL-BPHL-1203/2020|EPI ISL 541176|B.1.1|USA|2020-07-22	North America|hCoV-19/USA/WI-UW-1334/2020|EPI ISL 536705|B.1.361|USA|2020-08-27	0.0007394294	North America
North America|hCoV-19/USA/FL-BPHL-1036/2020|EPI ISL 517926|B.1.370|USA|2020-07-22	North America|hCoV-19/USA/WI-UW-1334/2020|EPI ISL 536705|B.1.361|USA|2020-08-27	0.0006720270	North America
North America|hCoV-19/USA/AR-CDC-4388/2020|EPI ISL 527656|B.1|USA|2020-07-23	North America|hCoV-19/USA/WI-UW-1334/2020|EPI ISL 536705|B.1.361|USA|2020-08-27	0.0006048646	North America
North America|hCoV-19/USA/SD-SDPHL-0009/2020|EPI ISL 569617|B.1|USA|2020-07-23	North America|hCoV-19/USA/WI-UW-1334/2020|EPI ISL 536705|B.1.361|USA|2020-08-27	0.0005711354	North America
North America|hCoV-19/USA/FL-BPHL-1504/2020|EPI ISL 568602|B.1.3|USA|2020-07-23	North America|hCoV-19/USA/WI-UW-1334/2020|EPI ISL 536705|B.1.361|USA|2020-08-27	0.0007392925	North America
North America|hCoV-19/USA/FL-BPHL-1502/2020|EPI ISL 568600|B.1|USA|2020-07-23	North America|hCoV-19/USA/WI-UW-1334/2020|EPI ISL 536705|B.1.361|USA|2020-08-27	0.0005041565	North America
North America|hCoV-19/USA/FL-BPHL-1508/2020|EPI ISL 568606|B.1.361|USA|2020-07-24	North America|hCoV-19/USA/WI-UW-1334/2020|EPI ISL 536705|B.1.361|USA|2020-08-27	0.0003358577	North America
North America|hCoV-19/USA/FL-BPHL-1208/2020|EPI ISL 541181|B.1.5|USA|2020-07-24	North America|hCoV-19/USA/WI-UW-1334/2020|EPI ISL 536705|B.1.361|USA|2020-08-27	0.0006720581	North America
North America|hCoV-19/USA/FL-BPHL-1209/2020|EPI ISL 541182|B.1|USA|2020-07-24	North America|hCoV-19/USA/WI-UW-1334/2020|EPI ISL 536705|B.1.361|USA|2020-08-27	0.0006720474	North America
North America|hCoV-19/USA/CA-CZB-3901/2020|EPI ISL 548542|B.1.1|USA|2020-07-24	North America|hCoV-19/USA/WI-UW-1334/2020|EPI ISL 536705|B.1.361|USA|2020-08-27	0.0006048085	North America
North America|hCoV-19/USA/CA-CZB-3898/2020|EPI ISL 548493|B.1|USA|2020-07-24	North America|hCoV-19/USA/WI-UW-1334/2020|EPI ISL 536705|B.1.361|USA|2020-08-27	0.0008065463	North America
North America|hCoV-19/USA/SD-SDPHL-0010/2020|EPI ISL 569618|B.1|USA|2020-07-25	North America|hCoV-19/USA/WI-UW-1334/2020|EPI ISL 536705|B.1.361|USA|2020-08-27	0.0009075732	North America
North America|hCoV-19/USA/CA-CZB-3924/2020|EPI ISL 548548|B.1|USA|2020-07-25	North America|hCoV-19/USA/WI-UW-1334/2020|EPI ISL 536705|B.1.361|USA|2020-08-27	0.0008138945	North America
North America|hCoV-19/USA/CA-CZB-3922/2020|EPI ISL 548524|B.1.1|USA|2020-07-25	North America|hCoV-19/USA/WI-UW-1334/2020|EPI ISL 536705|B.1.361|USA|2020-08-27	0.0006049234	North America
North America|hCoV-19/USA/CA-CZB-3923/2020|EPI ISL 548535|B.1.36|USA|2020-07-25	North America|hCoV-19/USA/WI-UW-1334/2020|EPI ISL 536705|B.1.361|USA|2020-08-27	0.0006388258	North America
North America|hCoV-19/USA/IL-UW-1064/2020|EPI ISL 516490|B.1.370|USA|2020-07-26	North America|hCoV-19/USA/WI-UW-1334/2020|EPI ISL 536705|B.1.361|USA|2020-08-27	0.0007055986	North America
North America|hCoV-19/USA/SD-SDPHL-0011/2020|EPI ISL 569619|B.1|USA|2020-07-26	North America|hCoV-19/USA/WI-UW-1334/2020|EPI ISL 536705|B.1.361|USA|2020-08-27	0.0009075732	North America
North America|hCoV-19/USA/CA-CZB-3896/2020|EPI ISL 548541|B.1|USA|2020-07-26	North America|hCoV-19/USA/WI-UW-1334/2020|EPI ISL 536705|B.1.361|USA|2020-08-27	0.0006720473	North America
North America|hCoV-19/USA/WI-UW-1102/2020|EPI ISL 516527|B.1.361|USA|2020-07-26	North America|hCoV-19/USA/WI-UW-1334/2020|EPI ISL 536705|B.1.361|USA|2020-08-27	0.0004702748	North America
North America|hCoV-19/Canada/ON-UHTC-0288/2020|EPI ISL 569993|B.1.1|Canada|2020-07-26	North America|hCoV-19/USA/WI-UW-1334/2020|EPI ISL 536705|B.1.361|USA|2020-08-27	0.0006721128	North America
North America|hCoV-19/USA/CA-CZB-3625/2020|EPI ISL 548360|B.1.5|USA|2020-07-27	North America|hCoV-19/USA/WI-UW-1334/2020|EPI ISL 536705|B.1.361|USA|2020-08-27	0.0007729604	North America
North America|hCoV-19/USA/VA-DCLS-1224/2020|EPI ISL 528648|B.1|USA|2020-07-27	North America|hCoV-19/USA/WI-UW-1334/2020|EPI ISL 536705|B.1.361|USA|2020-08-27	0.0004366951	North America
North America|hCoV-19/USA/WA-S2751/2020|EPI ISL 525741|B.1|USA|2020-07-27	North America|hCoV-19/USA/WI-UW-1334/2020|EPI ISL 536705|B.1.361|USA|2020-08-27	0.0005712056	North America
North America|hCoV-19/USA/FL-BPHL-1519/2020|EPI ISL 568617|B.1.1|USA|2020-07-27	North America|hCoV-19/USA/WI-UW-1334/2020|EPI ISL 536705|B.1.361|USA|2020-08-27	0.0007063928	North America
North America|hCoV-19/USA/WI-UW-1108/2020|EPI ISL 516533|B.1.3|USA|2020-07-27	North America|hCoV-19/USA/WI-UW-1334/2020|EPI ISL 536705|B.1.361|USA|2020-08-27	0.0006384320	North America
North America|hCoV-19/USA/VA-DCLS-1225/2020|EPI ISL 528649|B.1.3|USA|2020-07-28	North America|hCoV-19/USA/WI-UW-1334/2020|EPI ISL 536705|B.1.361|USA|2020-08-27	0.0007056527	North America
North America|hCoV-19/USA/WA-S2757/2020|EPI ISL 525747|B.1.1|USA|2020-07-28	North America|hCoV-19/USA/WI-UW-1334/2020|EPI ISL 536705|B.1.361|USA|2020-08-27	0.0007056954	North America
North America|hCoV-19/USA/WI-GMF-12945/2020|EPI ISL 547648|B.1.3|USA|2020-07-28	North America|hCoV-19/USA/WI-UW-1334/2020|EPI ISL 536705|B.1.361|USA|2020-08-27	0.0006384616	North America
North America|hCoV-19/USA/FL-BPHL-1521/2020|EPI ISL 568619|B.1|USA|2020-07-28	North America|hCoV-19/USA/WI-UW-1334/2020|EPI ISL 536705|B.1.361|USA|2020-08-27	0.0006720474	North America
North America|hCoV-19/USA/WA-S2758/2020|EPI ISL 525748|B.1.1|USA|2020-07-28	North America|hCoV-19/USA/WI-UW-1334/2020|EPI ISL 536705|B.1.361|USA|2020-08-27	0.0007393149	North America
North America|hCoV-19/USA/FL-BPHL-0978/2020|EPI ISL 517868|B.1.3|USA|2020-07-29	North America|hCoV-19/USA/WI-UW-1334/2020|EPI ISL 536705|B.1.361|USA|2020-08-27	0.0006047805	North America
North America|hCoV-19/USA/FL-BPHL-0972/2020|EPI ISL 517862|B.1.3|USA|2020-07-29	North America|hCoV-19/USA/WI-UW-1334/2020|EPI ISL 536705|B.1.361|USA|2020-08-27	0.0005711528	North America
North America|hCoV-19/USA/GA-CDC-6424/2020|EPI ISL 527661|B.1|USA|2020-07-29	North America|hCoV-19/USA/WI-UW-1334/2020|EPI ISL 536705|B.1.361|USA|2020-08-27	0.0005375447	North America
North America|hCoV-19/USA/WA-S2766/2020|EPI ISL 525756|B.1|USA|2020-07-29	North America|hCoV-19/USA/WI-UW-1334/2020|EPI ISL 536705|B.1.361|USA|2020-08-27	0.0005039452	North America
North America|hCoV-19/USA/FL-BPHL-0977/2020|EPI ISL 517867|B.1.3|USA|2020-07-29	North America|hCoV-19/USA/WI-UW-1334/2020|EPI ISL 536705|B.1.361|USA|2020-08-27	0.0006384117	North America
North America|hCoV-19/USA/VA-DCLS-1246/2020|EPI ISL 529939|B.1.3|USA|2020-07-30	North America|hCoV-19/USA/WI-UW-1334/2020|EPI ISL 536705|B.1.361|USA|2020-08-27	0.0007056640	North America
North America|hCoV-19/USA/VA-DCLS-1238/2020|EPI ISL 528657|B.1.3|USA|2020-07-30	North America|hCoV-19/USA/WI-UW-1334/2020|EPI ISL 536705|B.1.361|USA|2020-08-27	0.0007056640	North America
North America|hCoV-19/USA/VA-DCLS-1236/2020|EPI ISL 528655|B.1.3|USA|2020-07-30	North America|hCoV-19/USA/WI-UW-1334/2020|EPI ISL 536705|B.1.361|USA|2020-08-27	0.0007056640	North America
North America|hCoV-19/USA/VA-DCLS-1237/2020|EPI ISL 528656|B.1.3|USA|2020-07-30	North America|hCoV-19/USA/WI-UW-1334/2020|EPI ISL 536705|B.1.361|USA|2020-08-27	0.0007056640	North America
North America|hCoV-19/USA/WI-UW-1066/2020|EPI ISL 516492|B.1.361|USA|2020-07-30	North America|hCoV-19/USA/WI-UW-1334/2020|EPI ISL 536705|B.1.361|USA|2020-08-27	0.0004366547	North America
North America|hCoV-19/USA/FL-BPHL-1099/2020|EPI ISL 526585|B.1.1|USA|2020-07-31	North America|hCoV-19/USA/WI-UW-1334/2020|EPI ISL 536705|B.1.361|USA|2020-08-27	0.0006384514	North America
North America|hCoV-19/USA/WI-UW-1069/2020|EPI ISL 516495|B.1.361|USA|2020-07-31	North America|hCoV-19/USA/WI-UW-1334/2020|EPI ISL 536705|B.1.361|USA|2020-08-27	0.0004702816	North America
North America|hCoV-19/USA/WI-UW-1038/2020|EPI ISL 516464|B.1.3|USA|2020-07-31	North America|hCoV-19/USA/WI-UW-1334/2020|EPI ISL 536705|B.1.361|USA|2020-08-27	0.0006049789	North America
North America|hCoV-19/USA/FL-BPHL-1046/2020|EPI ISL 517936|B.1.3|USA|2020-07-31	North America|hCoV-19/USA/WI-UW-1334/2020|EPI ISL 536705|B.1.361|USA|2020-08-27	0.0006762203	North America
North America|hCoV-19/Mexico/CMX-INMEGEN-11/2020|EPI ISL 522941|B.1.3|Mexico|2020-07-31	North America|hCoV-19/USA/WI-UW-1334/2020|EPI ISL 536705|B.1.361|USA|2020-08-27	0.0007447839	North America
North America|hCoV-19/USA/WI-GMF-13319/2020|EPI ISL 547655|B.1.3|USA|2020-08-01	North America|hCoV-19/USA/WI-UW-1334/2020|EPI ISL 536705|B.1.361|USA|2020-08-27	0.0006720785	North America
North America|hCoV-19/USA/WI-UW-1049/2020|EPI ISL 516475|B.1.361|USA|2020-08-01	North America|hCoV-19/USA/WI-UW-1334/2020|EPI ISL 536705|B.1.361|USA|2020-08-27	0.0004366547	North America
North America|hCoV-19/USA/IA-GMF-13403/2020|EPI ISL 547657|B.1.361|USA|2020-08-01	North America|hCoV-19/USA/WI-UW-1334/2020|EPI ISL 536705|B.1.361|USA|2020-08-27	0.0003022659	North America
North America|hCoV-19/USA/WA-S2771/2020|EPI ISL 530128|B.1.1|USA|2020-08-01	North America|hCoV-19/USA/WI-UW-1334/2020|EPI ISL 536705|B.1.361|USA|2020-08-27	0.0007057179	North America
North America|hCoV-19/USA/WI-UW-1030/2020|EPI ISL 516456|B.1.3|USA|2020-08-01	North America|hCoV-19/USA/WI-UW-1334/2020|EPI ISL 536705|B.1.361|USA|2020-08-27	0.0006386017	North America
North America|hCoV-19/USA/WI-UW-1176/2020|EPI ISL 522931|B.1.5|USA|2020-08-01	North America|hCoV-19/USA/WI-UW-1334/2020|EPI ISL 536705|B.1.361|USA|2020-08-27	0.0004399377	North America
North America|hCoV-19/Mexico/CMX-INMEGEN-07/2020|EPI ISL 522878|B.1.1|Mexico|2020-08-01	North America|hCoV-19/USA/WI-UW-1334/2020|EPI ISL 536705|B.1.361|USA|2020-08-27	0.0007109065	North America
North America|hCoV-19/USA/WI-GMF-M00026/2020|EPI ISL 547676|B.1.3|USA|2020-08-02	North America|hCoV-19/USA/WI-UW-1334/2020|EPI ISL 536705|B.1.361|USA|2020-08-27	0.0006384321	North America
North America|hCoV-19/USA/WI-UW-1099/2020|EPI ISL 516524|B.1|USA|2020-08-02	North America|hCoV-19/USA/WI-UW-1334/2020|EPI ISL 536705|B.1.361|USA|2020-08-27	0.0006047718	North America
North America|hCoV-19/USA/WI-UW-1023/2020|EPI ISL 516449|B.1.1|USA|2020-08-02	North America|hCoV-19/USA/WI-UW-1334/2020|EPI ISL 536705|B.1.361|USA|2020-08-27	0.0005416448	North America
North America|hCoV-19/USA/FL-BPHL-1110/2020|EPI ISL 526596|B.1.3|USA|2020-08-03	North America|hCoV-19/USA/WI-UW-1334/2020|EPI ISL 536705|B.1.361|USA|2020-08-27	0.0008402081	North America
North America|hCoV-19/USA/WA-S2765/2020|EPI ISL 525755|B.1.1|USA|2020-08-03	North America|hCoV-19/USA/WI-UW-1334/2020|EPI ISL 536705|B.1.361|USA|2020-08-27	0.0006720677	North America
North America|hCoV-19/USA/FL-BPHL-1112/2020|EPI ISL 526598|B.1.370|USA|2020-08-03	North America|hCoV-19/USA/WI-UW-1334/2020|EPI ISL 536705|B.1.361|USA|2020-08-27	0.0006047438	North America
North America|hCoV-19/USA/CA-CZB-4050/2020|EPI ISL 548616|B.1.1|USA|2020-08-03	North America|hCoV-19/USA/WI-UW-1334/2020|EPI ISL 536705|B.1.361|USA|2020-08-27	0.0006384331	North America
North America|hCoV-19/USA/WA-UW-22253/2020|EPI ISL 570645|B.1.1|USA|2020-08-03	North America|hCoV-19/USA/WI-UW-1334/2020|EPI ISL 536705|B.1.361|USA|2020-08-27	0.0008066753	North America
North America|hCoV-19/USA/WI-UW-1080/2020|EPI ISL 516506|B.1|USA|2020-08-03	North America|hCoV-19/USA/WI-UW-1334/2020|EPI ISL 536705|B.1.361|USA|2020-08-27	0.0006384964	North America
North America|hCoV-19/USA/CA-CZB-3948/2020|EPI ISL 548558|B.1.5|USA|2020-08-03	North America|hCoV-19/USA/WI-UW-1334/2020|EPI ISL 536705|B.1.361|USA|2020-08-27	0.0005759113	North America
North America|hCoV-19/USA/MN-MDH-1559/2020|EPI ISL 527624|B.1|USA|2020-08-04	North America|hCoV-19/USA/WI-UW-1334/2020|EPI ISL 536705|B.1.361|USA|2020-08-27	0.0005375282	North America
North America|hCoV-19/USA/FL-BPHL-1111/2020|EPI ISL 526597|B.1.3|USA|2020-08-04	North America|hCoV-19/USA/WI-UW-1334/2020|EPI ISL 536705|B.1.361|USA|2020-08-27	0.0007056200	North America
North America|hCoV-19/USA/PR-B2DR/2020|EPI ISL 527382|B.1.1|USA|2020-08-04	North America|hCoV-19/USA/WI-UW-1334/2020|EPI ISL 536705|B.1.361|USA|2020-08-27	0.0007729123	North America
North America|hCoV-19/USA/WA-UW-22804/2020|EPI ISL 570720|B.1.1.61|USA|2020-08-04	North America|hCoV-19/USA/WI-UW-1334/2020|EPI ISL 536705|B.1.361|USA|2020-08-27	0.0008403493	North America
North America|hCoV-19/USA/WA-UW-22505/2020|EPI ISL 570700|B.1|USA|2020-08-04	North America|hCoV-19/USA/WI-UW-1334/2020|EPI ISL 536705|B.1.361|USA|2020-08-27	0.0007393385	North America
North America|hCoV-19/USA/FL-BPHL-1104/2020|EPI ISL 526590|B.1|USA|2020-08-04	North America|hCoV-19/USA/WI-UW-1334/2020|EPI ISL 536705|B.1.361|USA|2020-08-27	0.0006047438	North America
North America|hCoV-19/USA/WA-UW-22514/2020|EPI ISL 570701|B.1|USA|2020-08-04	North America|hCoV-19/USA/WI-UW-1334/2020|EPI ISL 536705|B.1.361|USA|2020-08-27	0.0010423091	North America
North America|hCoV-19/USA/WA-UW-22468/2020|EPI ISL 570694|B.1|USA|2020-08-05	North America|hCoV-19/USA/WI-UW-1334/2020|EPI ISL 536705|B.1.361|USA|2020-08-27	0.0007393149	North America
North America|hCoV-19/USA/WA-UW-22454/2020|EPI ISL 570692|B.1|USA|2020-08-05	North America|hCoV-19/USA/WI-UW-1334/2020|EPI ISL 536705|B.1.361|USA|2020-08-27	0.0009074892	North America
North America|hCoV-19/USA/WA-UW-21723/2020|EPI ISL 570993|B.1.1|USA|2020-08-05	North America|hCoV-19/USA/WI-UW-1334/2020|EPI ISL 536705|B.1.361|USA|2020-08-27	0.0007393043	North America
North America|hCoV-19/USA/SD-SDPHL-0014/2020|EPI ISL 569622|B.1|USA|2020-08-05	North America|hCoV-19/USA/WI-UW-1334/2020|EPI ISL 536705|B.1.361|USA|2020-08-27	0.0007393386	North America
North America|hCoV-19/USA/IL-UW-1147/2020|EPI ISL 522881|B.1.361|USA|2020-08-05	North America|hCoV-19/USA/WI-UW-1334/2020|EPI ISL 536705|B.1.361|USA|2020-08-27	0.0002686753	North America
North America|hCoV-19/USA/CA-CZB-4029/2020|EPI ISL 548582|B.1|USA|2020-08-05	North America|hCoV-19/USA/WI-UW-1334/2020|EPI ISL 536705|B.1.361|USA|2020-08-27	0.0006384546	North America
North America|hCoV-19/USA/VA-DCLS-1252/2020|EPI ISL 529943|B.1|USA|2020-08-06	North America|hCoV-19/USA/WI-UW-1334/2020|EPI ISL 536705|B.1.361|USA|2020-08-27	0.0006047718	North America
North America|hCoV-19/USA/PR-B3SB/2020|EPI ISL 534694|B.1|USA|2020-08-06	North America|hCoV-19/USA/WI-UW-1334/2020|EPI ISL 536705|B.1.361|USA|2020-08-27	0.0005711354	North America
North America|hCoV-19/USA/WA-UW-23193/2020|EPI ISL 570754|B.1.1.4|USA|2020-08-06	North America|hCoV-19/USA/WI-UW-1334/2020|EPI ISL 536705|B.1.361|USA|2020-08-27	0.0009074747	North America
North America|hCoV-19/USA/VA-DCLS-1262/2020|EPI ISL 529952|B.1|USA|2020-08-06	North America|hCoV-19/USA/WI-UW-1334/2020|EPI ISL 536705|B.1.361|USA|2020-08-27	0.0005711882	North America
North America|hCoV-19/USA/WA-UW-23196/2020|EPI ISL 570755|B.1|USA|2020-08-06	North America|hCoV-19/USA/WI-UW-1334/2020|EPI ISL 536705|B.1.361|USA|2020-08-27	0.0006720162	North America
North America|hCoV-19/USA/VA-DCLS-1254/2020|EPI ISL 529945|B.1|USA|2020-08-06	North America|hCoV-19/USA/WI-UW-1334/2020|EPI ISL 536705|B.1.361|USA|2020-08-27	0.0005375532	North America
North America|hCoV-19/USA/VA-DCLS-1253/2020|EPI ISL 529944|B.1|USA|2020-08-06	North America|hCoV-19/USA/WI-UW-1334/2020|EPI ISL 536705|B.1.361|USA|2020-08-27	0.0005711792	North America
North America|hCoV-19/USA/WA-UW-22328/2020|EPI ISL 570661|B.1|USA|2020-08-07	North America|hCoV-19/USA/WI-UW-1334/2020|EPI ISL 536705|B.1.361|USA|2020-08-27	0.0006384025	North America
North America|hCoV-19/USA/WI-UW-1181/2020|EPI ISL 522936|B.1.3|USA|2020-08-07	North America|hCoV-19/USA/WI-UW-1334/2020|EPI ISL 536705|B.1.361|USA|2020-08-27	0.0006384036	North America
North America|hCoV-19/USA/WA-UW-22313/2020|EPI ISL 570657|B.1|USA|2020-08-07	North America|hCoV-19/USA/WI-UW-1334/2020|EPI ISL 536705|B.1.361|USA|2020-08-27	0.0007729629	North America
North America|hCoV-19/USA/NM-UNM-00575/2020|EPI ISL 542989|B.1|USA|2020-08-07	North America|hCoV-19/USA/WI-UW-1334/2020|EPI ISL 536705|B.1.361|USA|2020-08-27	0.0007063941	North America
North America|hCoV-19/USA/NM-UNM-00574/2020|EPI ISL 542988|B.1|USA|2020-08-07	North America|hCoV-19/USA/WI-UW-1334/2020|EPI ISL 536705|B.1.361|USA|2020-08-27	0.0004071299	North America
North America|hCoV-19/USA/NM-UNM-00573/2020|EPI ISL 542987|B.1|USA|2020-08-07	North America|hCoV-19/USA/WI-UW-1334/2020|EPI ISL 536705|B.1.361|USA|2020-08-27	0.0004427793	North America
North America|hCoV-19/USA/WA-UW-22365/2020|EPI ISL 570669|B.1|USA|2020-08-08	North America|hCoV-19/USA/WI-UW-1334/2020|EPI ISL 536705|B.1.361|USA|2020-08-27	0.0007393264	North America
North America|hCoV-19/USA/WA-UW-22998/2020|EPI ISL 570746|B.1.370|USA|2020-08-08	North America|hCoV-19/USA/WI-UW-1334/2020|EPI ISL 536705|B.1.361|USA|2020-08-27	0.0007056876	North America
North America|hCoV-19/USA/NC-SLPH-0017/2020|EPI ISL 538521|B.1|USA|2020-08-08	North America|hCoV-19/USA/WI-UW-1334/2020|EPI ISL 536705|B.1.361|USA|2020-08-27	0.0005711719	North America
North America|hCoV-19/USA/NC-SLPH-0018/2020|EPI ISL 538522|B.1|USA|2020-08-08	North America|hCoV-19/USA/WI-UW-1334/2020|EPI ISL 536705|B.1.361|USA|2020-08-27	0.0005095837	North America
North America|hCoV-19/USA/MI-MDHHS-SC21731/2020|EPI ISL 529850|B.1.1|USA|2020-08-08	North America|hCoV-19/USA/WI-UW-1334/2020|EPI ISL 536705|B.1.361|USA|2020-08-27	0.0009133493	North America
North America|hCoV-19/USA/WI-UW-1170/2020|EPI ISL 522926|B.1.5|USA|2020-08-08	North America|hCoV-19/USA/WI-UW-1334/2020|EPI ISL 536705|B.1.361|USA|2020-08-27	0.0004399525	North America
North America|hCoV-19/USA/WA-S2779/2020|EPI ISL 530136|B.1.370|USA|2020-08-09	North America|hCoV-19/USA/WI-UW-1334/2020|EPI ISL 536705|B.1.361|USA|2020-08-27	0.0008064961	North America
North America|hCoV-19/USA/WI-UW-1178/2020|EPI ISL 522933|B.1.3|USA|2020-08-09	North America|hCoV-19/USA/WI-UW-1334/2020|EPI ISL 536705|B.1.361|USA|2020-08-27	0.0006384250	North America
North America|hCoV-19/USA/CA-CZB-4080/2020|EPI ISL 548677|B.1.5|USA|2020-08-09	North America|hCoV-19/USA/WI-UW-1334/2020|EPI ISL 536705|B.1.361|USA|2020-08-27	0.0006384352	North America
North America|hCoV-19/USA/WI-UW-1169/2020|EPI ISL 522925|B.1.5|USA|2020-08-09	North America|hCoV-19/USA/WI-UW-1334/2020|EPI ISL 536705|B.1.361|USA|2020-08-27	0.0004399376	North America
North America|hCoV-19/USA/WI-UW-1175/2020|EPI ISL 522930|B.1.5|USA|2020-08-09	North America|hCoV-19/USA/WI-UW-1334/2020|EPI ISL 536705|B.1.361|USA|2020-08-27	0.0004443745	North America
North America|hCoV-19/USA/WA-UW-22948/2020|EPI ISL 570736|B.1|USA|2020-08-10	North America|hCoV-19/USA/WI-UW-1334/2020|EPI ISL 536705|B.1.361|USA|2020-08-27	0.0007056638	North America
North America|hCoV-19/USA/FL-BPHL-1121/2020|EPI ISL 526607|B.1.3|USA|2020-08-10	North America|hCoV-19/USA/WI-UW-1334/2020|EPI ISL 536705|B.1.361|USA|2020-08-27	0.0006048182	North America
North America|hCoV-19/USA/WA-S2782/2020|EPI ISL 530139|B.1.1|USA|2020-08-10	North America|hCoV-19/USA/WI-UW-1334/2020|EPI ISL 536705|B.1.361|USA|2020-08-27	0.0008066210	North America
North America|hCoV-19/USA/WI-GMF-14621/2020|EPI ISL 547685|B.1.3|USA|2020-08-10	North America|hCoV-19/USA/WI-UW-1334/2020|EPI ISL 536705|B.1.361|USA|2020-08-27	0.0006384321	North America
North America|hCoV-19/USA/WA-UW-22951/2020|EPI ISL 570737|B.1|USA|2020-08-10	North America|hCoV-19/USA/WI-UW-1334/2020|EPI ISL 536705|B.1.361|USA|2020-08-27	0.0011096015	North America
North America|hCoV-19/USA/WI-GMF-14585/2020|EPI ISL 547681|B.1.361|USA|2020-08-10	North America|hCoV-19/USA/WI-UW-1334/2020|EPI ISL 536705|B.1.361|USA|2020-08-27	0.0004367392	North America
North America|hCoV-19/USA/CA-CZB-4033/2020|EPI ISL 548606|B.1|USA|2020-08-10	North America|hCoV-19/USA/WI-UW-1334/2020|EPI ISL 536705|B.1.361|USA|2020-08-27	0.0007768147	North America
North America|hCoV-19/USA/WI-GMF-14850/2020|EPI ISL 547690|B.1.3|USA|2020-08-11	North America|hCoV-19/USA/WI-UW-1334/2020|EPI ISL 536705|B.1.361|USA|2020-08-27	0.0006049787	North America
North America|hCoV-19/USA/WI-UW-1135/2020|EPI ISL 522892|B.1.3|USA|2020-08-11	North America|hCoV-19/USA/WI-UW-1334/2020|EPI ISL 536705|B.1.361|USA|2020-08-27	0.0006383821	North America
North America|hCoV-19/USA/WI-GMF-14857/2020|EPI ISL 547691|B.1.3|USA|2020-08-11	North America|hCoV-19/USA/WI-UW-1334/2020|EPI ISL 536705|B.1.361|USA|2020-08-27	0.0006054061	North America
North America|hCoV-19/USA/CA-CZB-4088/2020|EPI ISL 548614|B.1|USA|2020-08-11	North America|hCoV-19/USA/WI-UW-1334/2020|EPI ISL 536705|B.1.361|USA|2020-08-27	0.0008738665	North America
North America|hCoV-19/USA/MN-GMF-14871/2020|EPI ISL 547692|B.1.361|USA|2020-08-11	North America|hCoV-19/USA/WI-UW-1334/2020|EPI ISL 536705|B.1.361|USA|2020-08-27	0.0003702944	North America
North America|hCoV-19/USA/CA-CZB-4083/2020|EPI ISL 548613|B.1|USA|2020-08-11	North America|hCoV-19/USA/WI-UW-1334/2020|EPI ISL 536705|B.1.361|USA|2020-08-27	0.0006078521	North America
North America|hCoV-19/USA/VA-DCLS-1274/2020|EPI ISL 529960|B.1.370|USA|2020-08-12	North America|hCoV-19/USA/WI-UW-1334/2020|EPI ISL 536705|B.1.361|USA|2020-08-27	0.0006048084	North America
North America|hCoV-19/USA/CA-CZB-4039/2020|EPI ISL 548596|B.1|USA|2020-08-12	North America|hCoV-19/USA/WI-UW-1334/2020|EPI ISL 536705|B.1.361|USA|2020-08-27	0.0006720581	North America
North America|hCoV-19/USA/VA-DCLS-1273/2020|EPI ISL 529959|B.1.370|USA|2020-08-12	North America|hCoV-19/USA/WI-UW-1334/2020|EPI ISL 536705|B.1.361|USA|2020-08-27	0.0005375447	North America
North America|hCoV-19/USA/PR-B74P/2020|EPI ISL 527398|B.1.3|USA|2020-08-12	North America|hCoV-19/USA/WI-UW-1334/2020|EPI ISL 536705|B.1.361|USA|2020-08-27	0.0005039380	North America
North America|hCoV-19/USA/MI-MDHHS-SC21977/2020|EPI ISL 566027|B.1.1|USA|2020-08-12	North America|hCoV-19/USA/WI-UW-1334/2020|EPI ISL 536705|B.1.361|USA|2020-08-27	0.0008402713	North America
North America|hCoV-19/USA/PR-B6ZT/2020|EPI ISL 527397|B.1.3|USA|2020-08-12	North America|hCoV-19/USA/WI-UW-1334/2020|EPI ISL 536705|B.1.361|USA|2020-08-27	0.0005711792	North America
North America|hCoV-19/USA/MN-GMF-14999/2020|EPI ISL 547693|B.1.361|USA|2020-08-12	North America|hCoV-19/USA/WI-UW-1334/2020|EPI ISL 536705|B.1.361|USA|2020-08-27	0.0003694793	North America
North America|hCoV-19/USA/CA-CZB-4091/2020|EPI ISL 548634|B.1|USA|2020-08-13	North America|hCoV-19/USA/WI-UW-1334/2020|EPI ISL 536705|B.1.361|USA|2020-08-27	0.0006399703	North America
North America|hCoV-19/USA/CA-CZB-4090/2020|EPI ISL 548640|B.1|USA|2020-08-13	North America|hCoV-19/USA/WI-UW-1334/2020|EPI ISL 536705|B.1.361|USA|2020-08-27	0.0006056333	North America
North America|hCoV-19/USA/MI-MDHHS-SC21770/2020|EPI ISL 529888|B.1.361|USA|2020-08-13	North America|hCoV-19/USA/WI-UW-1334/2020|EPI ISL 536705|B.1.361|USA|2020-08-27	0.0004034217	North America
North America|hCoV-19/USA/UT-UPHL-08764/2020|EPI ISL 525350|B.1|USA|2020-08-13	North America|hCoV-19/USA/WI-UW-1334/2020|EPI ISL 536705|B.1.361|USA|2020-08-27	0.0007770622	North America
North America|hCoV-19/USA/WI-UW-1126/2020|EPI ISL 522884|B.1.3|USA|2020-08-13	North America|hCoV-19/USA/WI-UW-1334/2020|EPI ISL 536705|B.1.361|USA|2020-08-27	0.0006769745	North America
North America|hCoV-19/USA/WI-UW-1145/2020|EPI ISL 522902|B.1.5|USA|2020-08-13	North America|hCoV-19/USA/WI-UW-1334/2020|EPI ISL 536705|B.1.361|USA|2020-08-27	0.0004399674	North America
North America|hCoV-19/USA/WI-UW-1136/2020|EPI ISL 522893|B.1.5|USA|2020-08-13	North America|hCoV-19/USA/WI-UW-1334/2020|EPI ISL 536705|B.1.361|USA|2020-08-27	0.0004738833	North America
North America|hCoV-19/USA/CA-CZB-4094/2020|EPI ISL 548601|B.1|USA|2020-08-14	North America|hCoV-19/USA/WI-UW-1334/2020|EPI ISL 536705|B.1.361|USA|2020-08-27	0.0006048085	North America
North America|hCoV-19/USA/CA-CZB-4096/2020|EPI ISL 548608|B.1|USA|2020-08-14	North America|hCoV-19/USA/WI-UW-1334/2020|EPI ISL 536705|B.1.361|USA|2020-08-27	0.0006384218	North America
North America|hCoV-19/USA/CA-CZB-4095/2020|EPI ISL 548646|B.1|USA|2020-08-14	North America|hCoV-19/USA/WI-UW-1334/2020|EPI ISL 536705|B.1.361|USA|2020-08-27	0.0006420684	North America
North America|hCoV-19/USA/CA-CZB-4098/2020|EPI ISL 548641|B.1|USA|2020-08-14	North America|hCoV-19/USA/WI-UW-1334/2020|EPI ISL 536705|B.1.361|USA|2020-08-27	0.0006083246	North America
North America|hCoV-19/USA/MN-GMF-15330/2020|EPI ISL 547703|B.1.361|USA|2020-08-14	North America|hCoV-19/USA/WI-UW-1334/2020|EPI ISL 536705|B.1.361|USA|2020-08-27	0.0004031022	North America
North America|hCoV-19/USA/CA-CZB-4093/2020|EPI ISL 548615|B.1|USA|2020-08-14	North America|hCoV-19/USA/WI-UW-1334/2020|EPI ISL 536705|B.1.361|USA|2020-08-27	0.0006384433	North America
North America|hCoV-19/USA/CA-CZB-4097/2020|EPI ISL 548638|B.1|USA|2020-08-14	North America|hCoV-19/USA/WI-UW-1334/2020|EPI ISL 536705|B.1.361|USA|2020-08-27	0.0006444424	North America
North America|hCoV-19/USA/MI-MDHHS-SC21982/2020|EPI ISL 566032|B.1.361|USA|2020-08-15	North America|hCoV-19/USA/WI-UW-1334/2020|EPI ISL 536705|B.1.361|USA|2020-08-27	0.0005042888	North America
North America|hCoV-19/USA/FL-BPHL-1131/2020|EPI ISL 526617|B.1.3|USA|2020-08-15	North America|hCoV-19/USA/WI-UW-1334/2020|EPI ISL 536705|B.1.361|USA|2020-08-27	0.0006389097	North America
North America|hCoV-19/USA/NM-UNM-00407/2020|EPI ISL 538233|B.1|USA|2020-08-15	North America|hCoV-19/USA/WI-UW-1334/2020|EPI ISL 536705|B.1.361|USA|2020-08-27	0.0004170204	North America
North America|hCoV-19/USA/WI-GMF-15673/2020|EPI ISL 547709|B.1.361|USA|2020-08-16	North America|hCoV-19/USA/WI-UW-1334/2020|EPI ISL 536705|B.1.361|USA|2020-08-27	0.0003694909	North America
North America|hCoV-19/USA/SD-SDPHL-0015/2020|EPI ISL 569623|B.1.5|USA|2020-08-17	North America|hCoV-19/USA/WI-UW-1334/2020|EPI ISL 536705|B.1.361|USA|2020-08-27	0.0005039379	North America
North America|hCoV-19/USA/MN-MDH-1651/2020|EPI ISL 539845|B.1|USA|2020-08-17	North America|hCoV-19/USA/WI-UW-1334/2020|EPI ISL 536705|B.1.361|USA|2020-08-27	0.0007729371	North America
North America|hCoV-19/USA/SD-SDPHL-0016/2020|EPI ISL 569624|B.1|USA|2020-08-17	North America|hCoV-19/USA/WI-UW-1334/2020|EPI ISL 536705|B.1.361|USA|2020-08-27	0.0007730445	North America
North America|hCoV-19/USA/MN-MDH-1648/2020|EPI ISL 539842|B.1.361|USA|2020-08-17	North America|hCoV-19/USA/WI-UW-1334/2020|EPI ISL 536705|B.1.361|USA|2020-08-27	0.0000335740	North America
North America|hCoV-19/USA/IA-GMF-15767/2020|EPI ISL 547711|B.1.361|USA|2020-08-17	North America|hCoV-19/USA/WI-UW-1334/2020|EPI ISL 536705|B.1.361|USA|2020-08-27	0.0003022659	North America
North America|hCoV-19/USA/FL-BPHL-1139/2020|EPI ISL 526625|B.1.1|USA|2020-08-17	North America|hCoV-19/USA/WI-UW-1334/2020|EPI ISL 536705|B.1.361|USA|2020-08-27	0.0006720570	North America
North America|hCoV-19/USA/MI-MDHHS-SC21971/2020|EPI ISL 566022|B.1|USA|2020-08-17	North America|hCoV-19/USA/WI-UW-1334/2020|EPI ISL 536705|B.1.361|USA|2020-08-27	0.0005711892	North America
North America|hCoV-19/USA/WI-UW-1222/2020|EPI ISL 536595|B.1.370|USA|2020-08-18	North America|hCoV-19/USA/WI-UW-1334/2020|EPI ISL 536705|B.1.361|USA|2020-08-27	0.0008064975	North America
North America|hCoV-19/USA/WI-UW-1251/2020|EPI ISL 536624|B.1.1|USA|2020-08-18	North America|hCoV-19/USA/WI-UW-1334/2020|EPI ISL 536705|B.1.361|USA|2020-08-27	0.0010421593	North America
North America|hCoV-19/USA/MI-MDHHS-SC21967/2020|EPI ISL 566018|B.1.3|USA|2020-08-18	North America|hCoV-19/USA/WI-UW-1334/2020|EPI ISL 536705|B.1.361|USA|2020-08-27	0.0007164480	North America
North America|hCoV-19/USA/FL-BPHL-1097/2020|EPI ISL 526583|B.1|USA|2020-08-19	North America|hCoV-19/USA/WI-UW-1334/2020|EPI ISL 536705|B.1.361|USA|2020-08-27	0.0006048186	North America
North America|hCoV-19/USA/FL-BPHL-1163/2020|EPI ISL 526649|B.1.370|USA|2020-08-19	North America|hCoV-19/USA/WI-UW-1334/2020|EPI ISL 536705|B.1.361|USA|2020-08-27	0.0006720462	North America
North America|hCoV-19/USA/FL-BPHL-1167/2020|EPI ISL 526653|B.1|USA|2020-08-19	North America|hCoV-19/USA/WI-UW-1334/2020|EPI ISL 536705|B.1.361|USA|2020-08-27	0.0004367216	North America
North America|hCoV-19/USA/WA-S2796/2020|EPI ISL 530153|B.1.5|USA|2020-08-19	North America|hCoV-19/USA/WI-UW-1334/2020|EPI ISL 536705|B.1.361|USA|2020-08-27	0.0007495337	North America
North America|hCoV-19/USA/FL-BPHL-1161/2020|EPI ISL 526647|B.1.3|USA|2020-08-19	North America|hCoV-19/USA/WI-UW-1334/2020|EPI ISL 536705|B.1.361|USA|2020-08-27	0.0008059924	North America
North America|hCoV-19/USA/FL-BPHL-1185/2020|EPI ISL 526671|B.1.3|USA|2020-08-20	North America|hCoV-19/USA/WI-UW-1334/2020|EPI ISL 536705|B.1.361|USA|2020-08-27	0.0008738201	North America
North America|hCoV-19/USA/MN-MDH-1705/2020|EPI ISL 560792|B.1|USA|2020-08-20	North America|hCoV-19/USA/WI-UW-1334/2020|EPI ISL 536705|B.1.361|USA|2020-08-27	0.0007729371	North America
North America|hCoV-19/USA/WI-UW-1215/2020|EPI ISL 536588|B.1.361|USA|2020-08-20	North America|hCoV-19/USA/WI-UW-1334/2020|EPI ISL 536705|B.1.361|USA|2020-08-27	0.0004030642	North America
North America|hCoV-19/USA/FL-BPHL-1192/2020|EPI ISL 526678|B.1.3|USA|2020-08-21	North America|hCoV-19/USA/WI-UW-1334/2020|EPI ISL 536705|B.1.361|USA|2020-08-27	0.0008065335	North America
North America|hCoV-19/USA/WI-UW-1272/2020|EPI ISL 536644|B.1|USA|2020-08-21	North America|hCoV-19/USA/WI-UW-1334/2020|EPI ISL 536705|B.1.361|USA|2020-08-27	0.0007056740	North America
North America|hCoV-19/USA/CA-CZB-4101/2020|EPI ISL 548626|B.1|USA|2020-08-21	North America|hCoV-19/USA/WI-UW-1334/2020|EPI ISL 536705|B.1.361|USA|2020-08-27	0.0006784946	North America
North America|hCoV-19/USA/FL-BPHL-1197/2020|EPI ISL 526683|B.1.3|USA|2020-08-21	North America|hCoV-19/USA/WI-UW-1334/2020|EPI ISL 536705|B.1.361|USA|2020-08-27	0.0005765382	North America
North America|hCoV-19/USA/WI-UW-1259/2020|EPI ISL 536632|B.1.370|USA|2020-08-22	North America|hCoV-19/USA/WI-UW-1334/2020|EPI ISL 536705|B.1.361|USA|2020-08-27	0.0006720155	North America
North America|hCoV-19/USA/WI-UW-1273/2020|EPI ISL 536645|B.1.1|USA|2020-08-22	North America|hCoV-19/USA/WI-UW-1334/2020|EPI ISL 536705|B.1.361|USA|2020-08-27	0.0007394175	North America
North America|hCoV-19/USA/MN-GMF-16735/2020|EPI ISL 547728|B.1.361|USA|2020-08-23	North America|hCoV-19/USA/WI-UW-1334/2020|EPI ISL 536705|B.1.361|USA|2020-08-27	0.0004711415	North America
North America|hCoV-19/USA/MI-MDHHS-SC21983/2020|EPI ISL 566033|B.1.1|USA|2020-08-23	North America|hCoV-19/USA/WI-UW-1334/2020|EPI ISL 536705|B.1.361|USA|2020-08-27	0.0006728404	North America
North America|hCoV-19/USA/MN-GMF-16946/2020|EPI ISL 547733|B.1.361|USA|2020-08-24	North America|hCoV-19/USA/WI-UW-1334/2020|EPI ISL 536705|B.1.361|USA|2020-08-27	0.0003694792	North America
North America|hCoV-19/USA/WI-UW-1280/2020|EPI ISL 536652|B.1|USA|2020-08-25	North America|hCoV-19/USA/WI-UW-1334/2020|EPI ISL 536705|B.1.361|USA|2020-08-27	0.0005711354	North America
North America|hCoV-19/USA/WI-UW-1274/2020|EPI ISL 536646|B.1.1.216|USA|2020-08-25	North America|hCoV-19/USA/WI-UW-1334/2020|EPI ISL 536705|B.1.361|USA|2020-08-27	0.0007729838	North America
North America|hCoV-19/USA/WI-UW-1328/2020|EPI ISL 536699|B.1.1|USA|2020-08-26	North America|hCoV-19/USA/WI-UW-1334/2020|EPI ISL 536705|B.1.361|USA|2020-08-27	0.0008402983	North America
North America|hCoV-19/USA/FL-BPHL-1285/2020|EPI ISL 541217|B.1.3|USA|2020-08-27	North America|hCoV-19/USA/WI-UW-1334/2020|EPI ISL 536705|B.1.361|USA|2020-08-27	0.0006047805	North America
North America|hCoV-19/USA/WA1/2020|EPI ISL 404895|A|USA|2020-01-19	North America|hCoV-19/USA/FL-BPHL-1284/2020|EPI ISL 541216|B.1.370|USA|2020-08-27	0.0005221681	North America
North America|hCoV-19/USA/IL1/2020|EPI ISL 404253|A|USA|2020-01-21	North America|hCoV-19/USA/FL-BPHL-1284/2020|EPI ISL 541216|B.1.370|USA|2020-08-27	0.0004178248	North America
North America|hCoV-19/USA/AZ1/2020|EPI ISL 406223|A|USA|2020-01-22	North America|hCoV-19/USA/FL-BPHL-1284/2020|EPI ISL 541216|B.1.370|USA|2020-08-27	0.0005570177	North America
North America|hCoV-19/USA/CA2/2020|EPI ISL 406036|B|USA|2020-01-22	North America|hCoV-19/USA/FL-BPHL-1284/2020|EPI ISL 541216|B.1.370|USA|2020-08-27	0.0004873703	North America
North America|hCoV-19/Canada/ON ON-VIDO-01-2/2020|EPI ISL 425177|B|Canada|2020-01-23	North America|hCoV-19/USA/FL-BPHL-1284/2020|EPI ISL 541216|B.1.370|USA|2020-08-27	0.0004873622	North America
North America|hCoV-19/Canada/ON VIDO-01/2020|EPI ISL 413015|B|Canada|2020-01-23	North America|hCoV-19/USA/FL-BPHL-1284/2020|EPI ISL 541216|B.1.370|USA|2020-08-27	0.0005223484	North America
North America|hCoV-19/USA/CA-CDC-1/2020|EPI ISL 406034|A|USA|2020-01-23	North America|hCoV-19/USA/FL-BPHL-1284/2020|EPI ISL 541216|B.1.370|USA|2020-08-27	0.0006615528	North America
North America|hCoV-19/USA/WA1-A12/2020|EPI ISL 407214|A|USA|2020-01-25	North America|hCoV-19/USA/FL-BPHL-1284/2020|EPI ISL 541216|B.1.370|USA|2020-08-27	0.0005221683	North America
North America|hCoV-19/USA/CA-CDC-6/2020|EPI ISL 410044|B|USA|2020-01-27	North America|hCoV-19/USA/FL-BPHL-1284/2020|EPI ISL 541216|B.1.370|USA|2020-08-27	0.0004180580	North America
North America|hCoV-19/USA/CA-CDC-5/2020|EPI ISL 408010|B|USA|2020-01-29	North America|hCoV-19/USA/FL-BPHL-1284/2020|EPI ISL 541216|B.1.370|USA|2020-08-27	0.0004873470	North America
North America|hCoV-19/USA/CA-CDC-3/2020|EPI ISL 408008|B|USA|2020-01-29	North America|hCoV-19/USA/FL-BPHL-1284/2020|EPI ISL 541216|B.1.370|USA|2020-08-27	0.0005222011	North America
North America|hCoV-19/USA/MA1/2020|EPI ISL 409067|B|USA|2020-01-29	North America|hCoV-19/USA/FL-BPHL-1284/2020|EPI ISL 541216|B.1.370|USA|2020-08-27	0.0005570547	North America
North America|hCoV-19/USA/WI1/2020|EPI ISL 408670|B|USA|2020-01-31	North America|hCoV-19/USA/FL-BPHL-1284/2020|EPI ISL 541216|B.1.370|USA|2020-08-27	0.0004525743	North America
North America|hCoV-19/Canada/ON-PHL-2445/2020|EPI ISL 413014|B|Canada|2020-01	North America|hCoV-19/USA/FL-BPHL-1284/2020|EPI ISL 541216|B.1.370|USA|2020-08-27	0.0004873623	North America
North America|hCoV-19/USA/CA-CDC-7/2020|EPI ISL 411954|A|USA|2020-02-06	North America|hCoV-19/USA/FL-BPHL-1284/2020|EPI ISL 541216|B.1.370|USA|2020-08-27	0.0005570262	North America
North America|hCoV-19/USA/CA-CDC-8/2020|EPI ISL 411955|B|USA|2020-02-10	North America|hCoV-19/USA/FL-BPHL-1284/2020|EPI ISL 541216|B.1.370|USA|2020-08-27	0.0004525413	North America
North America|hCoV-19/USA/TX1/2020|EPI ISL 411956|A|USA|2020-02-11	North America|hCoV-19/USA/FL-BPHL-1284/2020|EPI ISL 541216|B.1.370|USA|2020-08-27	0.0006615319	North America
North America|hCoV-19/Canada/BC 37 0-2/2020|EPI ISL 412965|B.4|Canada|2020-02-16	North America|hCoV-19/USA/FL-BPHL-1284/2020|EPI ISL 541216|B.1.370|USA|2020-08-27	0.0005623398	North America
North America|hCoV-19/USA/CruiseA-9/2020|EPI ISL 413614|B|USA|2020-02-17	North America|hCoV-19/USA/FL-BPHL-1284/2020|EPI ISL 541216|B.1.370|USA|2020-08-27	0.0004525487	North America
North America|hCoV-19/USA/CruiseA-11/2020|EPI ISL 413616|B|USA|2020-02-17	North America|hCoV-19/USA/FL-BPHL-1284/2020|EPI ISL 541216|B.1.370|USA|2020-08-27	0.0004873703	North America
North America|hCoV-19/USA/CruiseA-8/2020|EPI ISL 413613|B|USA|2020-02-17	North America|hCoV-19/USA/FL-BPHL-1284/2020|EPI ISL 541216|B.1.370|USA|2020-08-27	0.0004873703	North America
North America|hCoV-19/USA/CruiseA-7/2020|EPI ISL 413612|B|USA|2020-02-17	North America|hCoV-19/USA/FL-BPHL-1284/2020|EPI ISL 541216|B.1.370|USA|2020-08-27	0.0005570353	North America
North America|hCoV-19/USA/CruiseA-10/2020|EPI ISL 413615|B|USA|2020-02-17	North America|hCoV-19/USA/FL-BPHL-1284/2020|EPI ISL 541216|B.1.370|USA|2020-08-27	0.0004873938	North America
North America|hCoV-19/USA/CruiseA-1/2020|EPI ISL 413606|B|USA|2020-02-17	North America|hCoV-19/USA/FL-BPHL-1284/2020|EPI ISL 541216|B.1.370|USA|2020-08-27	0.0005222184	North America
North America|hCoV-19/USA/CruiseA-24/2020|EPI ISL 414483|B|USA|2020-02-17	North America|hCoV-19/USA/FL-BPHL-1284/2020|EPI ISL 541216|B.1.370|USA|2020-08-27	0.0005571607	North America
North America|hCoV-19/Panama/328723/2020|EPI ISL 496609|A.2|Panama|2020-02-17	North America|hCoV-19/USA/FL-BPHL-1284/2020|EPI ISL 541216|B.1.370|USA|2020-08-27	0.0006732984	North America
North America|hCoV-19/USA/CruiseA-3/2020|EPI ISL 413608|B|USA|2020-02-18	North America|hCoV-19/USA/FL-BPHL-1284/2020|EPI ISL 541216|B.1.370|USA|2020-08-27	0.0004525471	North America
North America|hCoV-19/USA/CruiseA-2/2020|EPI ISL 413607|B|USA|2020-02-18	North America|hCoV-19/USA/FL-BPHL-1284/2020|EPI ISL 541216|B.1.370|USA|2020-08-27	0.0005222184	North America
North America|hCoV-19/USA/CruiseA-23/2020|EPI ISL 414482|B|USA|2020-02-18	North America|hCoV-19/USA/FL-BPHL-1284/2020|EPI ISL 541216|B.1.370|USA|2020-08-27	0.0006267833	North America
North America|hCoV-19/USA/CruiseA-13/2020|EPI ISL 413618|B|USA|2020-02-20	North America|hCoV-19/USA/FL-BPHL-1284/2020|EPI ISL 541216|B.1.370|USA|2020-08-27	0.0004525487	North America
North America|hCoV-19/USA/CruiseA-12/2020|EPI ISL 413617|B|USA|2020-02-20	North America|hCoV-19/USA/FL-BPHL-1284/2020|EPI ISL 541216|B.1.370|USA|2020-08-27	0.0004873703	North America
North America|hCoV-19/Canada/BC 69243/2020|EPI ISL 415577|B.4|Canada|2020-02-20	North America|hCoV-19/USA/FL-BPHL-1284/2020|EPI ISL 541216|B.1.370|USA|2020-08-27	0.0006747174	North America
North America|hCoV-19/USA/CruiseA-5/2020|EPI ISL 413610|B|USA|2020-02-21	North America|hCoV-19/USA/FL-BPHL-1284/2020|EPI ISL 541216|B.1.370|USA|2020-08-27	0.0004525490	North America
North America|hCoV-19/USA/CruiseA-6/2020|EPI ISL 413611|B|USA|2020-02-21	North America|hCoV-19/USA/FL-BPHL-1284/2020|EPI ISL 541216|B.1.370|USA|2020-08-27	0.0005222098	North America
North America|hCoV-19/USA/CruiseA-21/2020|EPI ISL 414480|B|USA|2020-02-21	North America|hCoV-19/USA/FL-BPHL-1284/2020|EPI ISL 541216|B.1.370|USA|2020-08-27	0.0005570714	North America
North America|hCoV-19/Panama/328719/2020|EPI ISL 496607|A.2|Panama|2020-02-22	North America|hCoV-19/USA/FL-BPHL-1284/2020|EPI ISL 541216|B.1.370|USA|2020-08-27	0.0006726556	North America
North America|hCoV-19/USA/CA-CDC-9/2020|EPI ISL 412862|B|USA|2020-02-23	North America|hCoV-19/USA/FL-BPHL-1284/2020|EPI ISL 541216|B.1.370|USA|2020-08-27	0.0004525255	North America
North America|hCoV-19/USA/CruiseA-17/2020|EPI ISL 413622|B|USA|2020-02-24	North America|hCoV-19/USA/FL-BPHL-1284/2020|EPI ISL 541216|B.1.370|USA|2020-08-27	0.0005222436	North America
North America|hCoV-19/USA/CruiseA-18/2020|EPI ISL 413623|B|USA|2020-02-24	North America|hCoV-19/USA/FL-BPHL-1284/2020|EPI ISL 541216|B.1.370|USA|2020-08-27	0.0004876485	North America
North America|hCoV-19/USA/CruiseA-26/2020|EPI ISL 414485|B|USA|2020-02-24	North America|hCoV-19/USA/FL-BPHL-1284/2020|EPI ISL 541216|B.1.370|USA|2020-08-27	0.0004874535	North America
North America|hCoV-19/USA/CruiseA-14/2020|EPI ISL 413619|B|USA|2020-02-25	North America|hCoV-19/USA/FL-BPHL-1284/2020|EPI ISL 541216|B.1.370|USA|2020-08-27	0.0005918435	North America
North America|hCoV-19/USA/CA-CDC-2602/2020|EPI ISL 419554|B|USA|2020-02-26	North America|hCoV-19/USA/FL-BPHL-1284/2020|EPI ISL 541216|B.1.370|USA|2020-08-27	0.0004525488	North America
North America|hCoV-19/Canada/ON SHSC-01/2020|EPI ISL 450747|B.4|Canada|2020-02-26	North America|hCoV-19/USA/FL-BPHL-1284/2020|EPI ISL 541216|B.1.370|USA|2020-08-27	0.0005970453	North America
North America|hCoV-19/USA/OR 2656/2020|EPI ISL 419558|B|USA|2020-02-27	North America|hCoV-19/USA/FL-BPHL-1284/2020|EPI ISL 541216|B.1.370|USA|2020-08-27	0.0005222170	North America
North America|hCoV-19/Mexico/CMX-InDRE-01/2020|EPI ISL 412972|B.1.1|Mexico|2020-02-27	North America|hCoV-19/USA/FL-BPHL-1284/2020|EPI ISL 541216|B.1.370|USA|2020-08-27	0.0003480926	North America
North America|hCoV-19/USA/CA-CDPH-UC2/2020|EPI ISL 413558|B|USA|2020-02-27	North America|hCoV-19/USA/FL-BPHL-1284/2020|EPI ISL 541216|B.1.370|USA|2020-08-27	0.0005919418	North America
North America|hCoV-19/USA/CA-CDPH-UC3/2020|EPI ISL 413559|B|USA|2020-02-27	North America|hCoV-19/USA/FL-BPHL-1284/2020|EPI ISL 541216|B.1.370|USA|2020-08-27	0.0004874147	North America
North America|hCoV-19/USA/CA-CDPH017/2020|EPI ISL 515910|B|USA|2020-02-27	North America|hCoV-19/USA/FL-BPHL-1284/2020|EPI ISL 541216|B.1.370|USA|2020-08-27	0.0004873471	North America
North America|hCoV-19/USA/CA-CDPH-UC4/2020|EPI ISL 413561|B|USA|2020-02-27	North America|hCoV-19/USA/FL-BPHL-1284/2020|EPI ISL 541216|B.1.370|USA|2020-08-27	0.0004525431	North America
North America|hCoV-19/Canada/BC 13297/2020|EPI ISL 415578|B.4|Canada|2020-02-27	North America|hCoV-19/USA/FL-BPHL-1284/2020|EPI ISL 541216|B.1.370|USA|2020-08-27	0.0006683116	North America
North America|hCoV-19/Mexico/CMX-InDRE-07/2020|EPI ISL 452139|B.1.1|Mexico|2020-02-28	North America|hCoV-19/USA/FL-BPHL-1284/2020|EPI ISL 541216|B.1.370|USA|2020-08-27	0.0003480929	North America
North America|hCoV-19/USA/FL 5125/2020|EPI ISL 419559|B.1.1|USA|2020-02-28	North America|hCoV-19/USA/FL-BPHL-1284/2020|EPI ISL 541216|B.1.370|USA|2020-08-27	0.0003829098	North America
North America|hCoV-19/USA/RI 0520/2020|EPI ISL 419553|B.1.5|USA|2020-02-28	North America|hCoV-19/USA/FL-BPHL-1284/2020|EPI ISL 541216|B.1.370|USA|2020-08-27	0.0003828913	North America
North America|hCoV-19/USA/CA-UCLA-260/2020|EPI ISL 537558|B.4|USA|2020-02-28	North America|hCoV-19/USA/FL-BPHL-1284/2020|EPI ISL 541216|B.1.370|USA|2020-08-27	0.0006267511	North America
North America|hCoV-19/Panama/328709/2020|EPI ISL 496605|A.2|Panama|2020-02-28	North America|hCoV-19/USA/FL-BPHL-1284/2020|EPI ISL 541216|B.1.370|USA|2020-08-27	0.0007087611	North America
North America|hCoV-19/USA/CA-CDPH016/2020|EPI ISL 515909|B|USA|2020-02-28	North America|hCoV-19/USA/FL-BPHL-1284/2020|EPI ISL 541216|B.1.370|USA|2020-08-27	0.0004532360	North America
North America|hCoV-19/Canada/BC 17397/2020|EPI ISL 415580|B.4|Canada|2020-02-28	North America|hCoV-19/USA/FL-BPHL-1284/2020|EPI ISL 541216|B.1.370|USA|2020-08-27	0.0006682287	North America
North America|hCoV-19/USA/CA-SCCPHD-UC102/2020|EPI ISL 435581|B|USA|2020-02-28	North America|hCoV-19/USA/FL-BPHL-1284/2020|EPI ISL 541216|B.1.370|USA|2020-08-27	0.0004960048	North America
North America|hCoV-19/USA/CA-SCCPHD-UC103/2020|EPI ISL 435582|B|USA|2020-02-28	North America|hCoV-19/USA/FL-BPHL-1284/2020|EPI ISL 541216|B.1.370|USA|2020-08-27	0.0004593937	North America
North America|hCoV-19/USA/GA 2741/2020|EPI ISL 419556|B.1.1|USA|2020-02-29	North America|hCoV-19/USA/FL-BPHL-1284/2020|EPI ISL 541216|B.1.370|USA|2020-08-27	0.0003829278	North America
North America|hCoV-19/USA/NY-Wadsworth-10131-01/2020|EPI ISL 525575|B.4|USA|2020-02-29	North America|hCoV-19/USA/FL-BPHL-1284/2020|EPI ISL 541216|B.1.370|USA|2020-08-27	0.0007313012	North America
North America|hCoV-19/USA/NH 0004/2020|EPI ISL 420791|B.1.356|USA|2020-02-29	North America|hCoV-19/USA/FL-BPHL-1284/2020|EPI ISL 541216|B.1.370|USA|2020-08-27	0.0002784269	North America
North America|hCoV-19/USA/CA-SCCPHD-UC104/2020|EPI ISL 435583|B.1.255|USA|2020-02-29	North America|hCoV-19/USA/FL-BPHL-1284/2020|EPI ISL 541216|B.1.370|USA|2020-08-27	0.0002785044	North America
North America|hCoV-19/USA/CA-SCCPHD-UC108/2020|EPI ISL 435587|B|USA|2020-02-29	North America|hCoV-19/USA/FL-BPHL-1284/2020|EPI ISL 541216|B.1.370|USA|2020-08-27	0.0004879311	North America
North America|hCoV-19/USA/NY1-PV08001/2020|EPI ISL 414476|B.4|USA|2020-02-29	North America|hCoV-19/USA/FL-BPHL-1284/2020|EPI ISL 541216|B.1.370|USA|2020-08-27	0.0006976050	North America
North America|hCoV-19/USA/TX 2039/2020|EPI ISL 420796|B|USA|2020-02-29	North America|hCoV-19/USA/FL-BPHL-1284/2020|EPI ISL 541216|B.1.370|USA|2020-08-27	0.0005223567	North America
North America|hCoV-19/USA/CA-SCCPHD-UC14/2020|EPI ISL 417318|B|USA|2020-02-29	North America|hCoV-19/USA/FL-BPHL-1284/2020|EPI ISL 541216|B.1.370|USA|2020-08-27	0.0004543518	North America
North America|hCoV-19/USA/CA-SCCPHD-UC105/2020|EPI ISL 435584|B.1.255|USA|2020-02-29	North America|hCoV-19/USA/FL-BPHL-1284/2020|EPI ISL 541216|B.1.370|USA|2020-08-27	0.0002848117	North America
North America|hCoV-19/Canada/ON-PHL-5472/2020|EPI ISL 418325|B.4|Canada|2020-02	North America|hCoV-19/USA/FL-BPHL-1284/2020|EPI ISL 541216|B.1.370|USA|2020-08-27	0.0005920544	North America
North America|hCoV-19/Canada/BC 25367465/2020|EPI ISL 463220|B.1.5|Canada|2020-02	North America|hCoV-19/USA/FL-BPHL-1284/2020|EPI ISL 541216|B.1.370|USA|2020-08-27	0.0003828913	North America
North America|hCoV-19/Canada/ON-PHL-8751/2020|EPI ISL 418345|B.1.255|Canada|2020-02	North America|hCoV-19/USA/FL-BPHL-1284/2020|EPI ISL 541216|B.1.370|USA|2020-08-27	0.0002784269	North America
North America|hCoV-19/Canada/ON-PHL-2259/2020|EPI ISL 418344|B.1.255|Canada|2020-02	North America|hCoV-19/USA/FL-BPHL-1284/2020|EPI ISL 541216|B.1.370|USA|2020-08-27	0.0002784269	North America
North America|hCoV-19/Canada/ON-PHL-2273/2020|EPI ISL 418383|B.4|Canada|2020-02	North America|hCoV-19/USA/FL-BPHL-1284/2020|EPI ISL 541216|B.1.370|USA|2020-08-27	0.0006661302	North America
North America|hCoV-19/Canada/ON-PHL-2294/2020|EPI ISL 418384|B.4|Canada|2020-02	North America|hCoV-19/USA/FL-BPHL-1284/2020|EPI ISL 541216|B.1.370|USA|2020-08-27	0.0006437564	North America
North America|hCoV-19/USA/RI 0556/2020|EPI ISL 420795|B.1|USA|2020-03-01	North America|hCoV-19/USA/FL-BPHL-1284/2020|EPI ISL 541216|B.1.370|USA|2020-08-27	0.0003480751	North America
North America|hCoV-19/Belize/CDC-6846/2020|EPI ISL 509712|B.1.1|Belize|2020-03-01	North America|hCoV-19/USA/FL-BPHL-1284/2020|EPI ISL 541216|B.1.370|USA|2020-08-27	0.0004177485	North America
North America|hCoV-19/Canada/BC 02421/2020|EPI ISL 415581|B.4|Canada|2020-03-01	North America|hCoV-19/USA/FL-BPHL-1284/2020|EPI ISL 541216|B.1.370|USA|2020-08-27	0.0005918909	North America
North America|hCoV-19/Canada/QC-LSPQ-L00210314/2020|EPI ISL 535716|B.4|Canada|2020-03-01	North America|hCoV-19/USA/FL-BPHL-1284/2020|EPI ISL 541216|B.1.370|USA|2020-08-27	0.0006964189	North America
North America|hCoV-19/USA/OR 5430/2020|EPI ISL 420794|B|USA|2020-03-01	North America|hCoV-19/USA/FL-BPHL-1284/2020|EPI ISL 541216|B.1.370|USA|2020-08-27	0.0005222184	North America
North America|hCoV-19/USA/NY-SURV0144/2020|EPI ISL 436050|B|USA|2020-03-02	North America|hCoV-19/USA/FL-BPHL-1284/2020|EPI ISL 541216|B.1.370|USA|2020-08-27	0.0005222097	North America
North America|hCoV-19/USA/NH 0008/2020|EPI ISL 420792|B.1.356|USA|2020-03-02	North America|hCoV-19/USA/FL-BPHL-1284/2020|EPI ISL 541216|B.1.370|USA|2020-08-27	0.0002784269	North America
North America|hCoV-19/USA/NY 2929/2020|EPI ISL 420793|B.1|USA|2020-03-02	North America|hCoV-19/USA/FL-BPHL-1284/2020|EPI ISL 541216|B.1.370|USA|2020-08-27	0.0002088115	North America
North America|hCoV-19/Canada/BC 41851/2020|EPI ISL 415584|A|Canada|2020-03-02	North America|hCoV-19/USA/FL-BPHL-1284/2020|EPI ISL 541216|B.1.370|USA|2020-08-27	0.0005918829	North America
North America|hCoV-19/USA/FL 6318/2020|EPI ISL 420785|B.1.1|USA|2020-03-02	North America|hCoV-19/USA/FL-BPHL-1284/2020|EPI ISL 541216|B.1.370|USA|2020-08-27	0.0003481046	North America
North America|hCoV-19/USA/GA 1299/2020|EPI ISL 420787|B.1.1|USA|2020-03-03	North America|hCoV-19/USA/FL-BPHL-1284/2020|EPI ISL 541216|B.1.370|USA|2020-08-27	0.0003829281	North America
North America|hCoV-19/USA/NY-Wadsworth-10496-01/2020|EPI ISL 426025|B.1|USA|2020-03-03	North America|hCoV-19/USA/FL-BPHL-1284/2020|EPI ISL 541216|B.1.370|USA|2020-08-27	0.0002436185	North America
North America|hCoV-19/Canada/BC 40860/2020|EPI ISL 415583|B|Canada|2020-03-03	North America|hCoV-19/USA/FL-BPHL-1284/2020|EPI ISL 541216|B.1.370|USA|2020-08-27	0.0004177086	North America
North America|hCoV-19/USA/NY-Wadsworth-10528-01/2020|EPI ISL 426026|B.1|USA|2020-03-03	North America|hCoV-19/USA/FL-BPHL-1284/2020|EPI ISL 541216|B.1.370|USA|2020-08-27	0.0002436302	North America
North America|hCoV-19/USA/NY-Wadsworth-10495-01/2020|EPI ISL 425224|B.1|USA|2020-03-03	North America|hCoV-19/USA/FL-BPHL-1284/2020|EPI ISL 541216|B.1.370|USA|2020-08-27	0.0002088115	North America
North America|hCoV-19/USA/NY-Wadsworth-10690-01/2020|EPI ISL 426028|B.1|USA|2020-03-04	North America|hCoV-19/USA/FL-BPHL-1284/2020|EPI ISL 541216|B.1.370|USA|2020-08-27	0.0003132668	North America
North America|hCoV-19/USA/NJ 3201/2020|EPI ISL 424901|B.1|USA|2020-03-04	North America|hCoV-19/USA/FL-BPHL-1284/2020|EPI ISL 541216|B.1.370|USA|2020-08-27	0.0003480758	North America
North America|hCoV-19/USA/MD 0026/2020|EPI ISL 424869|B.1.255|USA|2020-03-04	North America|hCoV-19/USA/FL-BPHL-1284/2020|EPI ISL 541216|B.1.370|USA|2020-08-27	0.0003132519	North America
North America|hCoV-19/USA/MA 9704/2020|EPI ISL 424911|B.1|USA|2020-03-04	North America|hCoV-19/USA/FL-BPHL-1284/2020|EPI ISL 541216|B.1.370|USA|2020-08-27	0.0002784269	North America
North America|hCoV-19/USA/NY-Wadsworth-10683-01/2020|EPI ISL 426027|B.40|USA|2020-03-04	North America|hCoV-19/USA/FL-BPHL-1284/2020|EPI ISL 541216|B.1.370|USA|2020-08-27	0.0006615840	North America
North America|hCoV-19/Canada/BC 8159203/2020|EPI ISL 418848|A|Canada|2020-03-05	North America|hCoV-19/USA/FL-BPHL-1284/2020|EPI ISL 541216|B.1.370|USA|2020-08-27	0.0005570086	North America
North America|hCoV-19/USA/RI 0702/2020|EPI ISL 424887|B.1|USA|2020-03-05	North America|hCoV-19/USA/FL-BPHL-1284/2020|EPI ISL 541216|B.1.370|USA|2020-08-27	0.0002088115	North America
North America|hCoV-19/USA/NE 6605/2020|EPI ISL 424874|B.3|USA|2020-03-05	North America|hCoV-19/USA/FL-BPHL-1284/2020|EPI ISL 541216|B.1.370|USA|2020-08-27	0.0005222011	North America
North America|hCoV-19/USA/MA 1355/2020|EPI ISL 424913|B|USA|2020-03-05	North America|hCoV-19/USA/FL-BPHL-1284/2020|EPI ISL 541216|B.1.370|USA|2020-08-27	0.0005221934	North America
North America|hCoV-19/USA/SC 3572/2020|EPI ISL 424905|B.1|USA|2020-03-05	North America|hCoV-19/USA/FL-BPHL-1284/2020|EPI ISL 541216|B.1.370|USA|2020-08-27	0.0003480925	North America
North America|hCoV-19/USA/MA 3672/2020|EPI ISL 424844|B.1|USA|2020-03-06	North America|hCoV-19/USA/FL-BPHL-1284/2020|EPI ISL 541216|B.1.370|USA|2020-08-27	0.0002784269	North America
North America|hCoV-19/USA/NY-Wadsworth-11244-01/2020|EPI ISL 525580|B.1|USA|2020-03-06	North America|hCoV-19/USA/FL-BPHL-1284/2020|EPI ISL 541216|B.1.370|USA|2020-08-27	0.0002436261	North America
North America|hCoV-19/USA/NY-Wadsworth-11291-01/2020|EPI ISL 426044|B.1|USA|2020-03-06	North America|hCoV-19/USA/FL-BPHL-1284/2020|EPI ISL 541216|B.1.370|USA|2020-08-27	0.0002436261	North America
North America|hCoV-19/USA/NY-Wadsworth-11202-01/2020|EPI ISL 426042|B.1|USA|2020-03-06	North America|hCoV-19/USA/FL-BPHL-1284/2020|EPI ISL 541216|B.1.370|USA|2020-08-27	0.0003132368	North America
North America|hCoV-19/USA/MA 3653/2020|EPI ISL 424920|B.1|USA|2020-03-06	North America|hCoV-19/USA/FL-BPHL-1284/2020|EPI ISL 541216|B.1.370|USA|2020-08-27	0.0003132369	North America
North America|hCoV-19/USA/NY-Wadsworth-11513-01/2020|EPI ISL 525582|B.1|USA|2020-03-07	North America|hCoV-19/USA/FL-BPHL-1284/2020|EPI ISL 541216|B.1.370|USA|2020-08-27	0.0002088115	North America
North America|hCoV-19/USA/MA-MGH-00416/2020|EPI ISL 460353|B.1|USA|2020-03-07	North America|hCoV-19/USA/FL-BPHL-1284/2020|EPI ISL 541216|B.1.370|USA|2020-08-27	0.0003132368	North America
North America|hCoV-19/Canada/BC 8718874/2020|EPI ISL 418852|A|Canada|2020-03-07	North America|hCoV-19/USA/FL-BPHL-1284/2020|EPI ISL 541216|B.1.370|USA|2020-08-27	0.0005570086	North America
North America|hCoV-19/USA/MA-MGH-00417/2020|EPI ISL 460117|B.1|USA|2020-03-07	North America|hCoV-19/USA/FL-BPHL-1284/2020|EPI ISL 541216|B.1.370|USA|2020-08-27	0.0003132368	North America
North America|hCoV-19/USA/IN 82003/2020|EPI ISL 426423|B.1|USA|2020-03-08	North America|hCoV-19/USA/FL-BPHL-1284/2020|EPI ISL 541216|B.1.370|USA|2020-08-27	0.0003134658	North America
North America|hCoV-19/USA/OH 0023/2020|EPI ISL 424880|B.1|USA|2020-03-08	North America|hCoV-19/USA/FL-BPHL-1284/2020|EPI ISL 541216|B.1.370|USA|2020-08-27	0.0002088114	North America
North America|hCoV-19/USA/IA 6394/2020|EPI ISL 424865|B.1|USA|2020-03-08	North America|hCoV-19/USA/FL-BPHL-1284/2020|EPI ISL 541216|B.1.370|USA|2020-08-27	0.0003132519	North America
North America|hCoV-19/USA/MA-MGH-00444/2020|EPI ISL 460354|B.1|USA|2020-03-08	North America|hCoV-19/USA/FL-BPHL-1284/2020|EPI ISL 541216|B.1.370|USA|2020-08-27	0.0003480648	North America
North America|hCoV-19/USA/NY-Wadsworth-11661-01/2020|EPI ISL 529034|B.1|USA|2020-03-08	North America|hCoV-19/USA/FL-BPHL-1284/2020|EPI ISL 541216|B.1.370|USA|2020-08-27	0.0002436185	North America
North America|hCoV-19/USA/FL-CDC-2316/2020|EPI ISL 452132|B.1.255|USA|2020-03-09	North America|hCoV-19/USA/FL-BPHL-1284/2020|EPI ISL 541216|B.1.370|USA|2020-08-27	0.0003133023	North America
North America|hCoV-19/USA/RI 0882/2020|EPI ISL 426435|B.1.265|USA|2020-03-09	North America|hCoV-19/USA/FL-BPHL-1284/2020|EPI ISL 541216|B.1.370|USA|2020-08-27	0.0001740060	North America
North America|hCoV-19/Jamaica/JM-CDC-0869/2020|EPI ISL 450793|B.40|Jamaica|2020-03-09	North America|hCoV-19/USA/FL-BPHL-1284/2020|EPI ISL 541216|B.1.370|USA|2020-08-27	0.0006267405	North America
North America|hCoV-19/USA/NY-SURV0444/2020|EPI ISL 436067|B.1|USA|2020-03-09	North America|hCoV-19/USA/FL-BPHL-1284/2020|EPI ISL 541216|B.1.370|USA|2020-08-27	0.0002784269	North America
North America|hCoV-19/USA/LA-CDC-0499/2020|EPI ISL 452106|B.1.265|USA|2020-03-10	North America|hCoV-19/USA/FL-BPHL-1284/2020|EPI ISL 541216|B.1.370|USA|2020-08-27	0.0001740059	North America
North America|hCoV-19/USA/CA-SCCPHD-UC155/2020|EPI ISL 435634|B|USA|2020-03-10	North America|hCoV-19/USA/FL-BPHL-1284/2020|EPI ISL 541216|B.1.370|USA|2020-08-27	0.0004873622	North America
North America|hCoV-19/USA/NY-SURV0863/2020|EPI ISL 436075|B.1|USA|2020-03-10	North America|hCoV-19/USA/FL-BPHL-1284/2020|EPI ISL 541216|B.1.370|USA|2020-08-27	0.0002436185	North America
North America|hCoV-19/USA/VA-DCLS-0530/2020|EPI ISL 485832|B.1|USA|2020-03-10	North America|hCoV-19/USA/FL-BPHL-1284/2020|EPI ISL 541216|B.1.370|USA|2020-08-27	0.0002436301	North America
North America|hCoV-19/USA/WA-UW122/2020|EPI ISL 416660|B.1|USA|2020-03-10	North America|hCoV-19/USA/FL-BPHL-1284/2020|EPI ISL 541216|B.1.370|USA|2020-08-27	0.0002088115	North America
North America|hCoV-19/Jamaica/JM-CDC-0078/2020|EPI ISL 450792|B|Jamaica|2020-03-11	North America|hCoV-19/USA/FL-BPHL-1284/2020|EPI ISL 541216|B.1.370|USA|2020-08-27	0.0005919007	North America
North America|hCoV-19/USA/NY-Wadsworth-13245-01/2020|EPI ISL 525599|B.39|USA|2020-03-11	North America|hCoV-19/USA/FL-BPHL-1284/2020|EPI ISL 541216|B.1.370|USA|2020-08-27	0.0006964074	North America
North America|hCoV-19/USA/MN-MDH-1274/2020|EPI ISL 482995|B.1.1|USA|2020-03-11	North America|hCoV-19/USA/FL-BPHL-1284/2020|EPI ISL 541216|B.1.370|USA|2020-08-27	0.0003829098	North America
North America|hCoV-19/USA/CA-SCCPHD-UC158/2020|EPI ISL 435637|B|USA|2020-03-11	North America|hCoV-19/USA/FL-BPHL-1284/2020|EPI ISL 541216|B.1.370|USA|2020-08-27	0.0005221934	North America
North America|hCoV-19/Canada/BC 6404889/2020|EPI ISL 418838|B.1.265|Canada|2020-03-12	North America|hCoV-19/USA/FL-BPHL-1284/2020|EPI ISL 541216|B.1.370|USA|2020-08-27	0.0001740059	North America
North America|hCoV-19/USA/CA-SCCPHD-UC162/2020|EPI ISL 435641|B|USA|2020-03-12	North America|hCoV-19/USA/FL-BPHL-1284/2020|EPI ISL 541216|B.1.370|USA|2020-08-27	0.0004873703	North America
North America|hCoV-19/USA/NY-WCMP2D04P/2020|EPI ISL 427528|B.1.5|USA|2020-03-12	North America|hCoV-19/USA/FL-BPHL-1284/2020|EPI ISL 541216|B.1.370|USA|2020-08-27	0.0002784403	North America
North America|hCoV-19/USA/VA-DCLS-0548/2020|EPI ISL 485849|B.1.1|USA|2020-03-12	North America|hCoV-19/USA/FL-BPHL-1284/2020|EPI ISL 541216|B.1.370|USA|2020-08-27	0.0004177285	North America
North America|hCoV-19/USA/VA-DCLS-0554/2020|EPI ISL 485855|B|USA|2020-03-13	North America|hCoV-19/USA/FL-BPHL-1284/2020|EPI ISL 541216|B.1.370|USA|2020-08-27	0.0006267210	North America
North America|hCoV-19/USA/CA-QDX-110/2020|EPI ISL 468562|B.1.265|USA|2020-03-13	North America|hCoV-19/USA/FL-BPHL-1284/2020|EPI ISL 541216|B.1.370|USA|2020-08-27	0.0002088114	North America
North America|hCoV-19/Canada/BC 9345042/2020|EPI ISL 418856|B.1.5|Canada|2020-03-13	North America|hCoV-19/USA/FL-BPHL-1284/2020|EPI ISL 541216|B.1.370|USA|2020-08-27	0.0003480758	North America
North America|hCoV-19/USA/NY-WCMP5F01P/2020|EPI ISL 427540|B.1|USA|2020-03-13	North America|hCoV-19/USA/FL-BPHL-1284/2020|EPI ISL 541216|B.1.370|USA|2020-08-27	0.0002784536	North America
North America|hCoV-19/Canada/NS 30/2020|EPI ISL 429812|B.1|Canada|2020-03-14	North America|hCoV-19/USA/FL-BPHL-1284/2020|EPI ISL 541216|B.1.370|USA|2020-08-27	0.0002436185	North America
North America|hCoV-19/USA/MA-QDX-68/2020|EPI ISL 467864|B.1|USA|2020-03-14	North America|hCoV-19/USA/FL-BPHL-1284/2020|EPI ISL 541216|B.1.370|USA|2020-08-27	0.0003480758	North America
North America|hCoV-19/USA/MN-QDX-967/2020|EPI ISL 571766|B.1.370|USA|2020-03-14	North America|hCoV-19/USA/FL-BPHL-1284/2020|EPI ISL 541216|B.1.370|USA|2020-08-27	0.0001392018	North America
North America|hCoV-19/USA/MN-MDH-93/2020|EPI ISL 460074|B.1.1|USA|2020-03-14	North America|hCoV-19/USA/FL-BPHL-1284/2020|EPI ISL 541216|B.1.370|USA|2020-08-27	0.0004177284	North America
North America|hCoV-19/USA/AZ-TG268917/2020|EPI ISL 426519|B.1|USA|2020-03-14	North America|hCoV-19/USA/FL-BPHL-1284/2020|EPI ISL 541216|B.1.370|USA|2020-08-27	0.0002436185	North America
North America|hCoV-19/USA/NY-WCMP10A02P/2020|EPI ISL 427553|B.1.3|USA|2020-03-15	North America|hCoV-19/USA/FL-BPHL-1284/2020|EPI ISL 541216|B.1.370|USA|2020-08-27	0.0003828728	North America
North America|hCoV-19/USA/MN-QDX-1024/2020|EPI ISL 571750|B.1.265|USA|2020-03-15	North America|hCoV-19/USA/FL-BPHL-1284/2020|EPI ISL 541216|B.1.370|USA|2020-08-27	0.0002436185	North America
North America|hCoV-19/Mexico/CMX-INER-04/2020|EPI ISL 424626|B.1.201|Mexico|2020-03-15	North America|hCoV-19/USA/FL-BPHL-1284/2020|EPI ISL 541216|B.1.370|USA|2020-08-27	0.0003828977	North America
North America|hCoV-19/USA/CA-QDX-33/2020|EPI ISL 467827|B.6|USA|2020-03-15	North America|hCoV-19/USA/FL-BPHL-1284/2020|EPI ISL 541216|B.1.370|USA|2020-08-27	0.0005918719	North America
North America|hCoV-19/Costa Rica/01/2020|EPI ISL 434533|B.1|Costa Rica|2020-03-16	North America|hCoV-19/USA/FL-BPHL-1284/2020|EPI ISL 541216|B.1.370|USA|2020-08-27	0.0003829097	North America
North America|hCoV-19/USA/NY-WCMP11B03P/2020|EPI ISL 427585|B.1.3|USA|2020-03-16	North America|hCoV-19/USA/FL-BPHL-1284/2020|EPI ISL 541216|B.1.370|USA|2020-08-27	0.0003480699	North America
North America|hCoV-19/USA/MN-MDH-97/2020|EPI ISL 460077|B.1|USA|2020-03-16	North America|hCoV-19/USA/FL-BPHL-1284/2020|EPI ISL 541216|B.1.370|USA|2020-08-27	0.0002436185	North America
North America|hCoV-19/Canada/ON MU-S26/2020|EPI ISL 463975|B.1|Canada|2020-03-16	North America|hCoV-19/USA/FL-BPHL-1284/2020|EPI ISL 541216|B.1.370|USA|2020-08-27	0.0003480816	North America
North America|hCoV-19/USA/NY-SURV0183/2020|EPI ISL 436057|B.1|USA|2020-03-17	North America|hCoV-19/USA/FL-BPHL-1284/2020|EPI ISL 541216|B.1.370|USA|2020-08-27	0.0002436185	North America
North America|hCoV-19/USA/AZ-TG269848/2020|EPI ISL 426527|B.1.5|USA|2020-03-17	North America|hCoV-19/USA/FL-BPHL-1284/2020|EPI ISL 541216|B.1.370|USA|2020-08-27	0.0003132669	North America
North America|hCoV-19/USA/NY-QDX-865/2020|EPI ISL 571672|B.1|USA|2020-03-17	North America|hCoV-19/USA/FL-BPHL-1284/2020|EPI ISL 541216|B.1.370|USA|2020-08-27	0.0002436185	North America
North America|hCoV-19/USA/AK-PHL011/2020|EPI ISL 431014|B|USA|2020-03-17	North America|hCoV-19/USA/FL-BPHL-1284/2020|EPI ISL 541216|B.1.370|USA|2020-08-27	0.0006615527	North America
North America|hCoV-19/USA/MI-QDX-645/2020|EPI ISL 571370|B.1|USA|2020-03-18	North America|hCoV-19/USA/FL-BPHL-1284/2020|EPI ISL 541216|B.1.370|USA|2020-08-27	0.0002436185	North America
North America|hCoV-19/USA/NY-NYUMC43/2020|EPI ISL 419704|B.1|USA|2020-03-18	North America|hCoV-19/USA/FL-BPHL-1284/2020|EPI ISL 541216|B.1.370|USA|2020-08-27	0.0002784269	North America
North America|hCoV-19/USA/MI-QDX-638/2020|EPI ISL 571363|B.1|USA|2020-03-18	North America|hCoV-19/USA/FL-BPHL-1284/2020|EPI ISL 541216|B.1.370|USA|2020-08-27	0.0002784269	North America
North America|hCoV-19/USA/NY-NYUMC223/2020|EPI ISL 427518|B.1|USA|2020-03-18	North America|hCoV-19/USA/FL-BPHL-1284/2020|EPI ISL 541216|B.1.370|USA|2020-08-27	0.0002436302	North America
North America|hCoV-19/USA/AK-PHL013/2020|EPI ISL 431015|B.1|USA|2020-03-19	North America|hCoV-19/USA/FL-BPHL-1284/2020|EPI ISL 541216|B.1.370|USA|2020-08-27	0.0003132519	North America
North America|hCoV-19/USA/WI-UW-172/2020|EPI ISL 428268|B|USA|2020-03-19	North America|hCoV-19/USA/FL-BPHL-1284/2020|EPI ISL 541216|B.1.370|USA|2020-08-27	0.0004873703	North America
North America|hCoV-19/USA/IL-QDX-1108/2020|EPI ISL 571846|B.1.1|USA|2020-03-19	North America|hCoV-19/USA/FL-BPHL-1284/2020|EPI ISL 541216|B.1.370|USA|2020-08-27	0.0003829098	North America
North America|hCoV-19/USA/ID-QDX-1094/2020|EPI ISL 571835|B.1.370|USA|2020-03-19	North America|hCoV-19/USA/FL-BPHL-1284/2020|EPI ISL 541216|B.1.370|USA|2020-08-27	0.0002436185	North America
North America|hCoV-19/USA/MN-MDH-1281/2020|EPI ISL 483002|B.1.1.10|USA|2020-03-19	North America|hCoV-19/USA/FL-BPHL-1284/2020|EPI ISL 541216|B.1.370|USA|2020-08-27	0.0005222344	North America
North America|hCoV-19/USA/WA-UW-1688/2020|EPI ISL 424192|B|USA|2020-03-20	North America|hCoV-19/USA/FL-BPHL-1284/2020|EPI ISL 541216|B.1.370|USA|2020-08-27	0.0005571029	North America
North America|hCoV-19/Canada/QC-LSPQ-L00228954/2020|EPI ISL 535882|B.4|Canada|2020-03-20	North America|hCoV-19/USA/FL-BPHL-1284/2020|EPI ISL 541216|B.1.370|USA|2020-08-27	0.0007661778	North America
North America|hCoV-19/USA/MI-QDX-710/2020|EPI ISL 571443|B.1|USA|2020-03-20	North America|hCoV-19/USA/FL-BPHL-1284/2020|EPI ISL 541216|B.1.370|USA|2020-08-27	0.0002436185	North America
North America|hCoV-19/USA/ID-UW-1925/2020|EPI ISL 424321|B.1.370|USA|2020-03-20	North America|hCoV-19/USA/FL-BPHL-1284/2020|EPI ISL 541216|B.1.370|USA|2020-08-27	0.0002088115	North America
North America|hCoV-19/USA/NY-NYUMC687/2020|EPI ISL 451402|B.1|USA|2020-03-21	North America|hCoV-19/USA/FL-BPHL-1284/2020|EPI ISL 541216|B.1.370|USA|2020-08-27	0.0002784269	North America
North America|hCoV-19/USA/IL-NM0125/2020|EPI ISL 444607|B.1|USA|2020-03-21	North America|hCoV-19/USA/FL-BPHL-1284/2020|EPI ISL 541216|B.1.370|USA|2020-08-27	0.0003132518	North America
North America|hCoV-19/USA/MI-QDX-299/2020|EPI ISL 571043|B.1|USA|2020-03-21	North America|hCoV-19/USA/FL-BPHL-1284/2020|EPI ISL 541216|B.1.370|USA|2020-08-27	0.0002784402	North America
North America|hCoV-19/USA/TX-HMH0140/2020|EPI ISL 434839|B.1.370|USA|2020-03-21	North America|hCoV-19/USA/FL-BPHL-1284/2020|EPI ISL 541216|B.1.370|USA|2020-08-27	0.0001392018	North America
North America|hCoV-19/Canada/QC-LSPQ-L00231296/2020|EPI ISL 535952|B.1|Canada|2020-03-22	North America|hCoV-19/USA/FL-BPHL-1284/2020|EPI ISL 541216|B.1.370|USA|2020-08-27	0.0003132518	North America
North America|hCoV-19/USA/FL-QDX-912/2020|EPI ISL 571596|B.1|USA|2020-03-22	North America|hCoV-19/USA/FL-BPHL-1284/2020|EPI ISL 541216|B.1.370|USA|2020-08-27	0.0003480758	North America
North America|hCoV-19/Canada/QC-LSPQ-L00232064/2020|EPI ISL 535971|B|Canada|2020-03-22	North America|hCoV-19/USA/FL-BPHL-1284/2020|EPI ISL 541216|B.1.370|USA|2020-08-27	0.0005919007	North America
North America|hCoV-19/USA/MI-QDX-317/2020|EPI ISL 571061|B.1|USA|2020-03-22	North America|hCoV-19/USA/FL-BPHL-1284/2020|EPI ISL 541216|B.1.370|USA|2020-08-27	0.0002436185	North America
North America|hCoV-19/USA/NY-QDX-798/2020|EPI ISL 571550|B.1.370|USA|2020-03-22	North America|hCoV-19/USA/FL-BPHL-1284/2020|EPI ISL 541216|B.1.370|USA|2020-08-27	0.0002088115	North America
North America|hCoV-19/USA/MI-QDX-491/2020|EPI ISL 571225|B.1|USA|2020-03-23	North America|hCoV-19/USA/FL-BPHL-1284/2020|EPI ISL 541216|B.1.370|USA|2020-08-27	0.0002784402	North America
North America|hCoV-19/USA/FL-BPHL-0693/2020|EPI ISL 509751|B.1|USA|2020-03-23	North America|hCoV-19/USA/FL-BPHL-1284/2020|EPI ISL 541216|B.1.370|USA|2020-08-27	0.0003132367	North America
North America|hCoV-19/USA/MI-QDX-358/2020|EPI ISL 571101|B.1|USA|2020-03-23	North America|hCoV-19/USA/FL-BPHL-1284/2020|EPI ISL 541216|B.1.370|USA|2020-08-27	0.0002436261	North America
North America|hCoV-19/USA/CA-QDX-939/2020|EPI ISL 571584|B.1|USA|2020-03-23	North America|hCoV-19/USA/FL-BPHL-1284/2020|EPI ISL 541216|B.1.370|USA|2020-08-27	0.0002784269	North America
North America|hCoV-19/USA/MN-MDH-1291/2020|EPI ISL 483011|B.1|USA|2020-03-24	North America|hCoV-19/USA/FL-BPHL-1284/2020|EPI ISL 541216|B.1.370|USA|2020-08-27	0.0002436302	North America
North America|hCoV-19/USA/PA-MGSC53-05/2020|EPI ISL 436501|B.1|USA|2020-03-24	North America|hCoV-19/USA/FL-BPHL-1284/2020|EPI ISL 541216|B.1.370|USA|2020-08-27	0.0002436185	North America
North America|hCoV-19/USA/MD-HP00037/2020|EPI ISL 434587|B.1|USA|2020-03-24	North America|hCoV-19/USA/FL-BPHL-1284/2020|EPI ISL 541216|B.1.370|USA|2020-08-27	0.0002436302	North America
North America|hCoV-19/USA/CA-CZB-59X002/2020|EPI ISL 450484|B|USA|2020-03-24	North America|hCoV-19/USA/FL-BPHL-1284/2020|EPI ISL 541216|B.1.370|USA|2020-08-27	0.0004525270	North America
North America|hCoV-19/USA/MI-QDX-502/2020|EPI ISL 571236|B.1|USA|2020-03-24	North America|hCoV-19/USA/FL-BPHL-1284/2020|EPI ISL 541216|B.1.370|USA|2020-08-27	0.0002784402	North America
North America|hCoV-19/USA/CA-CSMC19/2020|EPI ISL 475628|B.1|USA|2020-03-25	North America|hCoV-19/USA/FL-BPHL-1284/2020|EPI ISL 541216|B.1.370|USA|2020-08-27	0.0002784444	North America
North America|hCoV-19/USA/TX-HMH0371/2020|EPI ISL 434962|B.1.5|USA|2020-03-25	North America|hCoV-19/USA/FL-BPHL-1284/2020|EPI ISL 541216|B.1.370|USA|2020-08-27	0.0003132519	North America
North America|hCoV-19/USA/AZ-TG271591/2020|EPI ISL 426536|B.1.265|USA|2020-03-25	North America|hCoV-19/USA/FL-BPHL-1284/2020|EPI ISL 541216|B.1.370|USA|2020-08-27	0.0002088114	North America
North America|hCoV-19/USA/OR-PROV-230/2020|EPI ISL 482465|B.1.255|USA|2020-03-25	North America|hCoV-19/USA/FL-BPHL-1284/2020|EPI ISL 541216|B.1.370|USA|2020-08-27	0.0002784269	North America
North America|hCoV-19/USA/MI-MDHHS-SC21126/2020|EPI ISL 507902|B.1|USA|2020-03-26	North America|hCoV-19/USA/FL-BPHL-1284/2020|EPI ISL 541216|B.1.370|USA|2020-08-27	0.0002784269	North America
North America|hCoV-19/USA/MN-MDH-1451/2020|EPI ISL 514670|B.1|USA|2020-03-26	North America|hCoV-19/USA/FL-BPHL-1284/2020|EPI ISL 541216|B.1.370|USA|2020-08-27	0.0003480758	North America
North America|hCoV-19/USA/NY-NYUMC694/2020|EPI ISL 451409|B.1|USA|2020-03-26	North America|hCoV-19/USA/FL-BPHL-1284/2020|EPI ISL 541216|B.1.370|USA|2020-08-27	0.0002436302	North America
North America|hCoV-19/USA/NY-Wadsworth-30593-01/2020|EPI ISL 525632|B.1.1|USA|2020-03-26	North America|hCoV-19/USA/FL-BPHL-1284/2020|EPI ISL 541216|B.1.370|USA|2020-08-27	0.0004177417	North America
North America|hCoV-19/USA/PA-MGSC38-05/2020|EPI ISL 436486|B.1.255|USA|2020-03-26	North America|hCoV-19/USA/FL-BPHL-1284/2020|EPI ISL 541216|B.1.370|USA|2020-08-27	0.0002784269	North America
North America|hCoV-19/USA/MA-MGH-00200/2020|EPI ISL 460410|B.1.255|USA|2020-03-27	North America|hCoV-19/USA/FL-BPHL-1284/2020|EPI ISL 541216|B.1.370|USA|2020-08-27	0.0003132467	North America
North America|hCoV-19/Canada/Qc-L00240857/2020|EPI ISL 450306|B.1|Canada|2020-03-27	North America|hCoV-19/USA/FL-BPHL-1284/2020|EPI ISL 541216|B.1.370|USA|2020-08-27	0.0003828976	North America
North America|hCoV-19/USA/OR-PROV-038/2020|EPI ISL 482320|B.3|USA|2020-03-27	North America|hCoV-19/USA/FL-BPHL-1284/2020|EPI ISL 541216|B.1.370|USA|2020-08-27	0.0005570436	North America
North America|hCoV-19/USA/MA-MGH-00208/2020|EPI ISL 460108|B.1|USA|2020-03-27	North America|hCoV-19/USA/FL-BPHL-1284/2020|EPI ISL 541216|B.1.370|USA|2020-08-27	0.0003480757	North America
North America|hCoV-19/Canada/Qc-L00240556/2020|EPI ISL 450302|B.1.147|Canada|2020-03-27	North America|hCoV-19/USA/FL-BPHL-1284/2020|EPI ISL 541216|B.1.370|USA|2020-08-27	0.0003480648	North America
North America|hCoV-19/USA/TX-HMH0312/2020|EPI ISL 434928|B.1.265|USA|2020-03-28	North America|hCoV-19/USA/FL-BPHL-1284/2020|EPI ISL 541216|B.1.370|USA|2020-08-27	0.0001740059	North America
North America|hCoV-19/USA/WI-UW-243/2020|EPI ISL 428339|B|USA|2020-03-28	North America|hCoV-19/USA/FL-BPHL-1284/2020|EPI ISL 541216|B.1.370|USA|2020-08-27	0.0004525488	North America
North America|hCoV-19/USA/CA-CZB-1279/2020|EPI ISL 454637|B.1.5|USA|2020-03-28	North America|hCoV-19/USA/FL-BPHL-1284/2020|EPI ISL 541216|B.1.370|USA|2020-08-27	0.0002784403	North America
North America|hCoV-19/Canada/QC-LSPQ-L00242051/2020|EPI ISL 536308|B.1|Canada|2020-03-28	North America|hCoV-19/USA/FL-BPHL-1284/2020|EPI ISL 541216|B.1.370|USA|2020-08-27	0.0002785317	North America
North America|hCoV-19/USA/OR-PROV-224/2020|EPI ISL 482459|B.54|USA|2020-03-28	North America|hCoV-19/USA/FL-BPHL-1284/2020|EPI ISL 541216|B.1.370|USA|2020-08-27	0.0005918721	North America
North America|hCoV-19/USA/ID-UW-4448/2020|EPI ISL 426074|B.1.370|USA|2020-03-29	North America|hCoV-19/USA/FL-BPHL-1284/2020|EPI ISL 541216|B.1.370|USA|2020-08-27	0.0003132368	North America
North America|hCoV-19/USA/MN-MDH-277/2020|EPI ISL 450751|B.1.5|USA|2020-03-29	North America|hCoV-19/USA/FL-BPHL-1284/2020|EPI ISL 541216|B.1.370|USA|2020-08-27	0.0003480758	North America
North America|hCoV-19/USA/WA-UW-2609/2020|EPI ISL 486006|B.1|USA|2020-03-29	North America|hCoV-19/USA/FL-BPHL-1284/2020|EPI ISL 541216|B.1.370|USA|2020-08-27	0.0002784269	North America
North America|hCoV-19/USA/CA-UCLA-154/2020|EPI ISL 537493|A|USA|2020-03-29	North America|hCoV-19/USA/FL-BPHL-1284/2020|EPI ISL 541216|B.1.370|USA|2020-08-27	0.0006964074	North America
North America|hCoV-19/Canada/QC-LSPQ-L00242235/2020|EPI ISL 536313|B.1|Canada|2020-03-29	North America|hCoV-19/USA/FL-BPHL-1284/2020|EPI ISL 541216|B.1.370|USA|2020-08-27	0.0002784403	North America
North America|hCoV-19/USA/NY-NYUMC681/2020|EPI ISL 450398|B.1|USA|2020-03-30	North America|hCoV-19/USA/FL-BPHL-1284/2020|EPI ISL 541216|B.1.370|USA|2020-08-27	0.0002784356	North America
North America|hCoV-19/USA/WI-UW-105/2020|EPI ISL 425162|B.1|USA|2020-03-30	North America|hCoV-19/USA/FL-BPHL-1284/2020|EPI ISL 541216|B.1.370|USA|2020-08-27	0.0002436185	North America
North America|hCoV-19/USA/NY-NYUMC571/2020|EPI ISL 444688|B.1|USA|2020-03-30	North America|hCoV-19/USA/FL-BPHL-1284/2020|EPI ISL 541216|B.1.370|USA|2020-08-27	0.0002784269	North America
North America|hCoV-19/USA/CT-UW-2469/2020|EPI ISL 485922|B.1.255|USA|2020-03-30	North America|hCoV-19/USA/FL-BPHL-1284/2020|EPI ISL 541216|B.1.370|USA|2020-08-27	0.0003480481	North America
North America|hCoV-19/USA/NY-NYUMC586/2020|EPI ISL 444703|B.1|USA|2020-03-30	North America|hCoV-19/USA/FL-BPHL-1284/2020|EPI ISL 541216|B.1.370|USA|2020-08-27	0.0003132767	North America
North America|hCoV-19/USA/PA-MGEL89/2020|EPI ISL 454372|B.1|USA|2020-03-31	North America|hCoV-19/USA/FL-BPHL-1284/2020|EPI ISL 541216|B.1.370|USA|2020-08-27	0.0003132367	North America
North America|hCoV-19/USA/CT-UW-4251/2020|EPI ISL 427164|B.1|USA|2020-03-31	North America|hCoV-19/USA/FL-BPHL-1284/2020|EPI ISL 541216|B.1.370|USA|2020-08-27	0.0003480866	North America
North America|hCoV-19/USA/TX-HMH0409/2020|EPI ISL 434995|B.1.265|USA|2020-03-31	North America|hCoV-19/USA/FL-BPHL-1284/2020|EPI ISL 541216|B.1.370|USA|2020-08-27	0.0002436185	North America
North America|hCoV-19/USA/TX-HMH0384/2020|EPI ISL 434972|B.1.370|USA|2020-03-31	North America|hCoV-19/USA/FL-BPHL-1284/2020|EPI ISL 541216|B.1.370|USA|2020-08-27	0.0002784356	North America
North America|hCoV-19/USA/LA-SR0275/2020|EPI ISL 445130|B.1.370|USA|2020-03-31	North America|hCoV-19/USA/FL-BPHL-1284/2020|EPI ISL 541216|B.1.370|USA|2020-08-27	0.0002088114	North America
North America|hCoV-19/USA/NY-NYUMC164/2020|EPI ISL 426619|B.1|USA|2020-04-01	North America|hCoV-19/USA/FL-BPHL-1284/2020|EPI ISL 541216|B.1.370|USA|2020-08-27	0.0002436302	North America
North America|hCoV-19/USA/NY-NYUMC173/2020|EPI ISL 427470|B.1|USA|2020-04-01	North America|hCoV-19/USA/FL-BPHL-1284/2020|EPI ISL 541216|B.1.370|USA|2020-08-27	0.0003132467	North America
North America|hCoV-19/USA/CT-Yale-257/2020|EPI ISL 469183|B.1|USA|2020-04-01	North America|hCoV-19/USA/FL-BPHL-1284/2020|EPI ISL 541216|B.1.370|USA|2020-08-27	0.0004177012	North America
North America|hCoV-19/USA/CT-UW-6274/2020|EPI ISL 570094|B.1.1|USA|2020-04-01	North America|hCoV-19/USA/FL-BPHL-1284/2020|EPI ISL 541216|B.1.370|USA|2020-08-27	0.0004874548	North America
North America|hCoV-19/USA/CA-ALSR-1497/2020|EPI ISL 494622|B.1.370|USA|2020-04-01	North America|hCoV-19/USA/FL-BPHL-1284/2020|EPI ISL 541216|B.1.370|USA|2020-08-27	0.0003132766	North America
North America|hCoV-19/USA/CT-UW-6573/2020|EPI ISL 437870|B.1|USA|2020-04-02	North America|hCoV-19/USA/FL-BPHL-1284/2020|EPI ISL 541216|B.1.370|USA|2020-08-27	0.0002784269	North America
North America|hCoV-19/USA/PA-MGEL99/2020|EPI ISL 454379|B.1.3|USA|2020-04-02	North America|hCoV-19/USA/FL-BPHL-1284/2020|EPI ISL 541216|B.1.370|USA|2020-08-27	0.0003480699	North America
North America|hCoV-19/USA/AZ-TG273316/2020|EPI ISL 426568|B.1|USA|2020-04-02	North America|hCoV-19/USA/FL-BPHL-1284/2020|EPI ISL 541216|B.1.370|USA|2020-08-27	0.0003828912	North America
North America|hCoV-19/USA/FL-BPHL-0166/2020|EPI ISL 480817|B.1|USA|2020-04-02	North America|hCoV-19/USA/FL-BPHL-1284/2020|EPI ISL 541216|B.1.370|USA|2020-08-27	0.0002436185	North America
North America|hCoV-19/USA/WA-S339/2020|EPI ISL 434099|B.1|USA|2020-04-02	North America|hCoV-19/USA/FL-BPHL-1284/2020|EPI ISL 541216|B.1.370|USA|2020-08-27	0.0003829401	North America
North America|hCoV-19/USA/FL-AO2N/2020|EPI ISL 527381|B.1.1|USA|2020-04-03	North America|hCoV-19/USA/FL-BPHL-1284/2020|EPI ISL 541216|B.1.370|USA|2020-08-27	0.0003484562	North America
North America|hCoV-19/USA/NY-NYUMC248/2020|EPI ISL 428762|B.1|USA|2020-04-03	North America|hCoV-19/USA/FL-BPHL-1284/2020|EPI ISL 541216|B.1.370|USA|2020-08-27	0.0002436182	North America
North America|hCoV-19/USA/MA-MGH-00663/2020|EPI ISL 460377|B.1.356|USA|2020-04-03	North America|hCoV-19/USA/FL-BPHL-1284/2020|EPI ISL 541216|B.1.370|USA|2020-08-27	0.0003132369	North America
North America|hCoV-19/Canada/ON-OICR-SLB2829/2020|EPI ISL 538355|B.1|Canada|2020-04-03	North America|hCoV-19/USA/FL-BPHL-1284/2020|EPI ISL 541216|B.1.370|USA|2020-08-27	0.0002784269	North America
North America|hCoV-19/USA/ID-UW-6457/2020|EPI ISL 437833|B.1.370|USA|2020-04-03	North America|hCoV-19/USA/FL-BPHL-1284/2020|EPI ISL 541216|B.1.370|USA|2020-08-27	0.0002088115	North America
North America|hCoV-19/USA/MD-MDH-0027/2020|EPI ISL 481273|B.40|USA|2020-04-04	North America|hCoV-19/USA/FL-BPHL-1284/2020|EPI ISL 541216|B.1.370|USA|2020-08-27	0.0006267208	North America
North America|hCoV-19/USA/AK-PHL108/2020|EPI ISL 492059|B.1|USA|2020-04-04	North America|hCoV-19/USA/FL-BPHL-1284/2020|EPI ISL 541216|B.1.370|USA|2020-08-27	0.0003132466	North America
North America|hCoV-19/USA/MN-MDH-1668/2020|EPI ISL 560755|B.40|USA|2020-04-04	North America|hCoV-19/USA/FL-BPHL-1284/2020|EPI ISL 541216|B.1.370|USA|2020-08-27	0.0006615731	North America
North America|hCoV-19/USA/TX-HMH-466/2020|EPI ISL 543786|B.1.370|USA|2020-04-04	North America|hCoV-19/USA/FL-BPHL-1284/2020|EPI ISL 541216|B.1.370|USA|2020-08-27	0.0002088180	North America
North America|hCoV-19/USA/CA-CSMC117/2020|EPI ISL 475593|B.1|USA|2020-04-04	North America|hCoV-19/USA/FL-BPHL-1284/2020|EPI ISL 541216|B.1.370|USA|2020-08-27	0.0004525485	North America
North America|hCoV-19/USA/LA-SR0324/2020|EPI ISL 450178|B.1.265|USA|2020-04-05	North America|hCoV-19/USA/FL-BPHL-1284/2020|EPI ISL 541216|B.1.370|USA|2020-08-27	0.0001740059	North America
North America|hCoV-19/USA/NY-NYUMC253/2020|EPI ISL 428767|B.1|USA|2020-04-05	North America|hCoV-19/USA/FL-BPHL-1284/2020|EPI ISL 541216|B.1.370|USA|2020-08-27	0.0003828912	North America
North America|hCoV-19/USA/NY-Wadsworth-38698-01/2020|EPI ISL 525653|B.1|USA|2020-04-05	North America|hCoV-19/USA/FL-BPHL-1284/2020|EPI ISL 541216|B.1.370|USA|2020-08-27	0.0003829032	North America
North America|hCoV-19/USA/NY-NYUMC236/2020|EPI ISL 427635|B.1|USA|2020-04-05	North America|hCoV-19/USA/FL-BPHL-1284/2020|EPI ISL 541216|B.1.370|USA|2020-08-27	0.0002784269	North America
North America|hCoV-19/USA/CA-CSMC118/2020|EPI ISL 475594|B.1|USA|2020-04-05	North America|hCoV-19/USA/FL-BPHL-1284/2020|EPI ISL 541216|B.1.370|USA|2020-08-27	0.0002436261	North America
North America|hCoV-19/USA/NY-NYUMC264/2020|EPI ISL 428778|B.1.3|USA|2020-04-06	North America|hCoV-19/USA/FL-BPHL-1284/2020|EPI ISL 541216|B.1.370|USA|2020-08-27	0.0003480591	North America
North America|hCoV-19/USA/CA-ALSR-1147/2020|EPI ISL 494392|B.1.98|USA|2020-04-06	North America|hCoV-19/USA/FL-BPHL-1284/2020|EPI ISL 541216|B.1.370|USA|2020-08-27	0.0003828792	North America
North America|hCoV-19/USA/NY-NYUMC272/2020|EPI ISL 428786|B.1|USA|2020-04-06	North America|hCoV-19/USA/FL-BPHL-1284/2020|EPI ISL 541216|B.1.370|USA|2020-08-27	0.0002784270	North America
North America|hCoV-19/USA/CT-UW-5073/2020|EPI ISL 429645|B.1.255|USA|2020-04-06	North America|hCoV-19/USA/FL-BPHL-1284/2020|EPI ISL 541216|B.1.370|USA|2020-08-27	0.0003132369	North America
North America|hCoV-19/USA/MA-MGH-00696/2020|EPI ISL 460422|A.2|USA|2020-04-06	North America|hCoV-19/USA/FL-BPHL-1284/2020|EPI ISL 541216|B.1.370|USA|2020-08-27	0.0008706138	North America
North America|hCoV-19/USA/UT-01578/2020|EPI ISL 449824|B.1.5|USA|2020-04-07	North America|hCoV-19/USA/FL-BPHL-1284/2020|EPI ISL 541216|B.1.370|USA|2020-08-27	0.0002784403	North America
North America|hCoV-19/USA/NV-NSPHL-A0070/2020|EPI ISL 515350|B.1|USA|2020-04-07	North America|hCoV-19/USA/FL-BPHL-1284/2020|EPI ISL 541216|B.1.370|USA|2020-08-27	0.0002436185	North America
North America|hCoV-19/USA/CA-ALSR-0521-IPL/2020|EPI ISL 483199|B.1|USA|2020-04-07	North America|hCoV-19/USA/FL-BPHL-1284/2020|EPI ISL 541216|B.1.370|USA|2020-08-27	0.0002436261	North America
North America|hCoV-19/USA/NY-NYUMC333/2020|EPI ISL 430360|B.1|USA|2020-04-07	North America|hCoV-19/USA/FL-BPHL-1284/2020|EPI ISL 541216|B.1.370|USA|2020-08-27	0.0003480649	North America
North America|hCoV-19/USA/NY-NYUMC345/2020|EPI ISL 430372|B.1.3|USA|2020-04-07	North America|hCoV-19/USA/FL-BPHL-1284/2020|EPI ISL 541216|B.1.370|USA|2020-08-27	0.0002784269	North America
North America|hCoV-19/USA/CO-CSU-C2980-2/2020|EPI ISL 527411|B.1|USA|2020-04-08	North America|hCoV-19/USA/FL-BPHL-1284/2020|EPI ISL 541216|B.1.370|USA|2020-08-27	0.0003828728	North America
North America|hCoV-19/USA/CA-CZB-1343/2020|EPI ISL 468361|B|USA|2020-04-08	North America|hCoV-19/USA/FL-BPHL-1284/2020|EPI ISL 541216|B.1.370|USA|2020-08-27	0.0005570262	North America
North America|hCoV-19/USA/MN-MDH-387/2020|EPI ISL 437367|B.40|USA|2020-04-08	North America|hCoV-19/USA/FL-BPHL-1284/2020|EPI ISL 541216|B.1.370|USA|2020-08-27	0.0006964189	North America
North America|hCoV-19/USA/NY-NYU-VC-022/2020|EPI ISL 479674|B.1.3|USA|2020-04-08	North America|hCoV-19/USA/FL-BPHL-1284/2020|EPI ISL 541216|B.1.370|USA|2020-08-27	0.0003480590	North America
North America|hCoV-19/USA/CT-UW-6780/2020|EPI ISL 570145|B.1|USA|2020-04-09	North America|hCoV-19/USA/FL-BPHL-1284/2020|EPI ISL 541216|B.1.370|USA|2020-08-27	0.0003480647	North America
North America|hCoV-19/Canada/QC AM4/2020|EPI ISL 515214|B.1.147|Canada|2020-04-09	North America|hCoV-19/USA/FL-BPHL-1284/2020|EPI ISL 541216|B.1.370|USA|2020-08-27	0.0003480648	North America
North America|hCoV-19/USA/VA-DCLS-0239/2020|EPI ISL 452814|B.1|USA|2020-04-09	North America|hCoV-19/USA/FL-BPHL-1284/2020|EPI ISL 541216|B.1.370|USA|2020-08-27	0.0002436261	North America
North America|hCoV-19/USA/MI-MDHHS-SC21926/2020|EPI ISL 565986|B.1|USA|2020-04-09	North America|hCoV-19/USA/FL-BPHL-1284/2020|EPI ISL 541216|B.1.370|USA|2020-08-27	0.0002784402	North America
North America|hCoV-19/USA/CA-SR0356/2020|EPI ISL 458241|B.1|USA|2020-04-09	North America|hCoV-19/USA/FL-BPHL-1284/2020|EPI ISL 541216|B.1.370|USA|2020-08-27	0.0003132368	North America
North America|hCoV-19/USA/TX-QDX-218/2020|EPI ISL 498738|B.1.1|USA|2020-04-10	North America|hCoV-19/USA/FL-BPHL-1284/2020|EPI ISL 541216|B.1.370|USA|2020-08-27	0.0004525702	North America
North America|hCoV-19/USA/NY-NYUMC380/2020|EPI ISL 430407|B.1|USA|2020-04-10	North America|hCoV-19/USA/FL-BPHL-1284/2020|EPI ISL 541216|B.1.370|USA|2020-08-27	0.0003480814	North America
North America|hCoV-19/USA/TX-HMH-983/2020|EPI ISL 545945|B.1|USA|2020-04-10	North America|hCoV-19/USA/FL-BPHL-1284/2020|EPI ISL 541216|B.1.370|USA|2020-08-27	0.0002436185	North America
North America|hCoV-19/USA/CT-UW-6709/2020|EPI ISL 570137|B.1|USA|2020-04-10	North America|hCoV-19/USA/FL-BPHL-1284/2020|EPI ISL 541216|B.1.370|USA|2020-08-27	0.0002436261	North America
North America|hCoV-19/USA/VA-DCLS-0635/2020|EPI ISL 495307|B.1.3|USA|2020-04-11	North America|hCoV-19/USA/FL-BPHL-1284/2020|EPI ISL 541216|B.1.370|USA|2020-08-27	0.0003480757	North America
North America|hCoV-19/USA/LA-GBCL-26684444/2020|EPI ISL 485269|B.1|USA|2020-04-11	North America|hCoV-19/USA/FL-BPHL-1284/2020|EPI ISL 541216|B.1.370|USA|2020-08-27	0.0002784401	North America
North America|hCoV-19/USA/VA-DCLS-0099/2020|EPI ISL 434593|B.1|USA|2020-04-11	North America|hCoV-19/USA/FL-BPHL-1284/2020|EPI ISL 541216|B.1.370|USA|2020-08-27	0.0002436185	North America
North America|hCoV-19/USA/OR-PROV-057/2020|EPI ISL 482337|B.1|USA|2020-04-11	North America|hCoV-19/USA/FL-BPHL-1284/2020|EPI ISL 541216|B.1.370|USA|2020-08-27	0.0002437459	North America
North America|hCoV-19/Canada/ON-OICR-SLB2869/2020|EPI ISL 538386|B.1.1|Canada|2020-04-11	North America|hCoV-19/USA/FL-BPHL-1284/2020|EPI ISL 541216|B.1.370|USA|2020-08-27	0.0003829219	North America
North America|hCoV-19/USA/TX-HMH-1271/2020|EPI ISL 542621|B.1|USA|2020-04-12	North America|hCoV-19/USA/FL-BPHL-1284/2020|EPI ISL 541216|B.1.370|USA|2020-08-27	0.0003132518	North America
North America|hCoV-19/USA/OH-OSUP0024/2020|EPI ISL 430010|B.1|USA|2020-04-12	North America|hCoV-19/USA/FL-BPHL-1284/2020|EPI ISL 541216|B.1.370|USA|2020-08-27	0.0002438593	North America
North America|hCoV-19/USA/MI-MDHHS-SC21928/2020|EPI ISL 565988|B.1|USA|2020-04-12	North America|hCoV-19/USA/FL-BPHL-1284/2020|EPI ISL 541216|B.1.370|USA|2020-08-27	0.0002784490	North America
North America|hCoV-19/Canada/ON-UHTC 0070/2020|EPI ISL 464022|B.1.1|Canada|2020-04-12	North America|hCoV-19/USA/FL-BPHL-1284/2020|EPI ISL 541216|B.1.370|USA|2020-08-27	0.0004873934	North America
North America|hCoV-19/USA/CA-CSMC16/2020|EPI ISL 475625|B.1|USA|2020-04-13	North America|hCoV-19/USA/FL-BPHL-1284/2020|EPI ISL 541216|B.1.370|USA|2020-08-27	0.0004526209	North America
North America|hCoV-19/USA/TX-HMH-1546/2020|EPI ISL 542786|B.1|USA|2020-04-13	North America|hCoV-19/USA/FL-BPHL-1284/2020|EPI ISL 541216|B.1.370|USA|2020-08-27	0.0002784356	North America
North America|hCoV-19/USA/NJ-NYUMC401/2020|EPI ISL 430428|B.1|USA|2020-04-13	North America|hCoV-19/USA/FL-BPHL-1284/2020|EPI ISL 541216|B.1.370|USA|2020-08-27	0.0002436185	North America
North America|hCoV-19/USA/CA-ALSR-1222/2020|EPI ISL 494446|B.1.5|USA|2020-04-13	North America|hCoV-19/USA/FL-BPHL-1284/2020|EPI ISL 541216|B.1.370|USA|2020-08-27	0.0003828914	North America
North America|hCoV-19/USA/FL-BPHL-0321/2020|EPI ISL 489730|B.1|USA|2020-04-13	North America|hCoV-19/USA/FL-BPHL-1284/2020|EPI ISL 541216|B.1.370|USA|2020-08-27	0.0003132519	North America
North America|hCoV-19/USA/VA-DCLS-0159/2020|EPI ISL 437792|B.1|USA|2020-04-14	North America|hCoV-19/USA/FL-BPHL-1284/2020|EPI ISL 541216|B.1.370|USA|2020-08-27	0.0002436185	North America
North America|hCoV-19/USA/MN-CDC-6538/2020|EPI ISL 527724|B.1|USA|2020-04-14	North America|hCoV-19/USA/FL-BPHL-1284/2020|EPI ISL 541216|B.1.370|USA|2020-08-27	0.0002436302	North America
North America|hCoV-19/USA/NY-NYUMC428/2020|EPI ISL 435495|B.1|USA|2020-04-14	North America|hCoV-19/USA/FL-BPHL-1284/2020|EPI ISL 541216|B.1.370|USA|2020-08-27	0.0002088115	North America
North America|hCoV-19/USA/NY-NYUMC446/2020|EPI ISL 435513|B.1|USA|2020-04-14	North America|hCoV-19/USA/FL-BPHL-1284/2020|EPI ISL 541216|B.1.370|USA|2020-08-27	0.0002436185	North America
North America|hCoV-19/USA/UN-UW-2897/2020|EPI ISL 485969|B.1|USA|2020-04-15	North America|hCoV-19/USA/FL-BPHL-1284/2020|EPI ISL 541216|B.1.370|USA|2020-08-27	0.0002088115	North America
North America|hCoV-19/USA/CA-ALSR-0472-SAN/2020|EPI ISL 483162|B.1|USA|2020-04-15	North America|hCoV-19/USA/FL-BPHL-1284/2020|EPI ISL 541216|B.1.370|USA|2020-08-27	0.0003828913	North America
North America|hCoV-19/USA/LA-EVTL09/2020|EPI ISL 435042|B.1.370|USA|2020-04-15	North America|hCoV-19/USA/FL-BPHL-1284/2020|EPI ISL 541216|B.1.370|USA|2020-08-27	0.0003132465	North America
North America|hCoV-19/USA/IL-UW-358/2020|EPI ISL 450712|B.1|USA|2020-04-15	North America|hCoV-19/USA/FL-BPHL-1284/2020|EPI ISL 541216|B.1.370|USA|2020-08-27	0.0002784269	North America
North America|hCoV-19/USA/VA-DCLS-0135/2020|EPI ISL 437774|B.1|USA|2020-04-15	North America|hCoV-19/USA/FL-BPHL-1284/2020|EPI ISL 541216|B.1.370|USA|2020-08-27	0.0002784402	North America
North America|hCoV-19/USA/MN-CDC-6551/2020|EPI ISL 527728|B.1|USA|2020-04-16	North America|hCoV-19/USA/FL-BPHL-1284/2020|EPI ISL 541216|B.1.370|USA|2020-08-27	0.0002784402	North America
North America|hCoV-19/USA/TX-HMH-3056/2020|EPI ISL 543962|B.1.1|USA|2020-04-16	North America|hCoV-19/USA/FL-BPHL-1284/2020|EPI ISL 541216|B.1.370|USA|2020-08-27	0.0004525485	North America
North America|hCoV-19/USA/VA-DCLS-0193/2020|EPI ISL 437408|B.1|USA|2020-04-16	North America|hCoV-19/USA/FL-BPHL-1284/2020|EPI ISL 541216|B.1.370|USA|2020-08-27	0.0002436185	North America
North America|hCoV-19/USA/WY-WYPHL-20009305/2020|EPI ISL 539796|B.1|USA|2020-04-16	North America|hCoV-19/USA/FL-BPHL-1284/2020|EPI ISL 541216|B.1.370|USA|2020-08-27	0.0002436261	North America
North America|hCoV-19/USA/TX-HMH-920/2020|EPI ISL 545919|B.1.370|USA|2020-04-17	North America|hCoV-19/USA/FL-BPHL-1284/2020|EPI ISL 541216|B.1.370|USA|2020-08-27	0.0002088180	North America
North America|hCoV-19/USA/VA-DCLS-0672/2020|EPI ISL 500835|B.1.3|USA|2020-04-17	North America|hCoV-19/USA/FL-BPHL-1284/2020|EPI ISL 541216|B.1.370|USA|2020-08-27	0.0003828912	North America
North America|hCoV-19/USA/LA-GBCL-26544570/2020|EPI ISL 485142|B.1.370|USA|2020-04-17	North America|hCoV-19/USA/FL-BPHL-1284/2020|EPI ISL 541216|B.1.370|USA|2020-08-27	0.0003480648	North America
North America|hCoV-19/USA/MN-MDH-1246/2020|EPI ISL 482967|B.1|USA|2020-04-17	North America|hCoV-19/USA/FL-BPHL-1284/2020|EPI ISL 541216|B.1.370|USA|2020-08-27	0.0002436185	North America
North America|hCoV-19/USA/VA-DCLS-0248/2020|EPI ISL 452822|B.1.3|USA|2020-04-17	North America|hCoV-19/USA/FL-BPHL-1284/2020|EPI ISL 541216|B.1.370|USA|2020-08-27	0.0003480480	North America
North America|hCoV-19/USA/WA-UW-7671/2020|EPI ISL 570190|B.4|USA|2020-04-18	North America|hCoV-19/USA/FL-BPHL-1284/2020|EPI ISL 541216|B.1.370|USA|2020-08-27	0.0008009956	North America
North America|hCoV-19/USA/CA-ALSR-0611-SAN/2020|EPI ISL 483256|B.1.5|USA|2020-04-18	North America|hCoV-19/USA/FL-BPHL-1284/2020|EPI ISL 541216|B.1.370|USA|2020-08-27	0.0003829097	North America
North America|hCoV-19/USA/WA-UW-2414/2020|EPI ISL 485990|B.1|USA|2020-04-18	North America|hCoV-19/USA/FL-BPHL-1284/2020|EPI ISL 541216|B.1.370|USA|2020-08-27	0.0004525343	North America
North America|hCoV-19/USA/VA-DCLS-0683/2020|EPI ISL 500845|B.1|USA|2020-04-18	North America|hCoV-19/USA/FL-BPHL-1284/2020|EPI ISL 541216|B.1.370|USA|2020-08-27	0.0003830819	North America
North America|hCoV-19/USA/WA-UW-7777/2020|EPI ISL 570194|B.1|USA|2020-04-19	North America|hCoV-19/USA/FL-BPHL-1284/2020|EPI ISL 541216|B.1.370|USA|2020-08-27	0.0002436262	North America
North America|hCoV-19/USA/WA-UW-2428/2020|EPI ISL 485992|B.1|USA|2020-04-19	North America|hCoV-19/USA/FL-BPHL-1284/2020|EPI ISL 541216|B.1.370|USA|2020-08-27	0.0003132669	North America
North America|hCoV-19/USA/MI-MDHHS-SC20220/2020|EPI ISL 447190|B.1|USA|2020-04-19	North America|hCoV-19/USA/FL-BPHL-1284/2020|EPI ISL 541216|B.1.370|USA|2020-08-27	0.0002784269	North America
North America|hCoV-19/USA/WA-S608/2020|EPI ISL 438161|B.1.1|USA|2020-04-19	North America|hCoV-19/USA/FL-BPHL-1284/2020|EPI ISL 541216|B.1.370|USA|2020-08-27	0.0004525703	North America
North America|hCoV-19/USA/WA-S649/2020|EPI ISL 438202|B.1.1|USA|2020-04-19	North America|hCoV-19/USA/FL-BPHL-1284/2020|EPI ISL 541216|B.1.370|USA|2020-08-27	0.0004525486	North America
North America|hCoV-19/USA/NY-NYUMC449/2020|EPI ISL 435516|B.1|USA|2020-04-20	North America|hCoV-19/USA/FL-BPHL-1284/2020|EPI ISL 541216|B.1.370|USA|2020-08-27	0.0002436185	North America
North America|hCoV-19/USA/NY-NYUMC459/2020|EPI ISL 435525|B.1.3|USA|2020-04-20	North America|hCoV-19/USA/FL-BPHL-1284/2020|EPI ISL 541216|B.1.370|USA|2020-08-27	0.0003480591	North America
North America|hCoV-19/USA/MI-UM-2006S001114/2020|EPI ISL 495585|B.1|USA|2020-04-20	North America|hCoV-19/USA/FL-BPHL-1284/2020|EPI ISL 541216|B.1.370|USA|2020-08-27	0.0002088115	North America
North America|hCoV-19/USA/TX-HMH-1252/2020|EPI ISL 542613|B.1.370|USA|2020-04-20	North America|hCoV-19/USA/FL-BPHL-1284/2020|EPI ISL 541216|B.1.370|USA|2020-08-27	0.0002784269	North America
North America|hCoV-19/USA/LA-GBCL-26513049/2020|EPI ISL 485089|B.1.370|USA|2020-04-21	North America|hCoV-19/USA/FL-BPHL-1284/2020|EPI ISL 541216|B.1.370|USA|2020-08-27	0.0002088180	North America
North America|hCoV-19/USA/TX-HMH-1396/2020|EPI ISL 542694|B.1|USA|2020-04-21	North America|hCoV-19/USA/FL-BPHL-1284/2020|EPI ISL 541216|B.1.370|USA|2020-08-27	0.0002784268	North America
North America|hCoV-19/USA/UN-CDC-7467/2020|EPI ISL 514072|B.1.1|USA|2020-04-21	North America|hCoV-19/USA/FL-BPHL-1284/2020|EPI ISL 541216|B.1.370|USA|2020-08-27	0.0003829099	North America
North America|hCoV-19/USA/NY-NYUMC476/2020|EPI ISL 435541|B.1|USA|2020-04-21	North America|hCoV-19/USA/FL-BPHL-1284/2020|EPI ISL 541216|B.1.370|USA|2020-08-27	0.0003828914	North America
North America|hCoV-19/USA/LA-GBCL-26513062/2020|EPI ISL 485095|B.1.265|USA|2020-04-21	North America|hCoV-19/USA/FL-BPHL-1284/2020|EPI ISL 541216|B.1.370|USA|2020-08-27	0.0003132667	North America
North America|hCoV-19/USA/TX-HMH-1337/2020|EPI ISL 542657|B.1|USA|2020-04-22	North America|hCoV-19/USA/FL-BPHL-1284/2020|EPI ISL 541216|B.1.370|USA|2020-08-27	0.0002784357	North America
North America|hCoV-19/USA/LA-GBCL-26513029/2020|EPI ISL 485080|B.1.370|USA|2020-04-22	North America|hCoV-19/USA/FL-BPHL-1284/2020|EPI ISL 541216|B.1.370|USA|2020-08-27	0.0002088180	North America
North America|hCoV-19/USA/VA-DCLS-0288/2020|EPI ISL 463094|B.1.3|USA|2020-04-22	North America|hCoV-19/USA/FL-BPHL-1284/2020|EPI ISL 541216|B.1.370|USA|2020-08-27	0.0004177082	North America
North America|hCoV-19/USA/TX-HMH-1189/2020|EPI ISL 542577|B.1.1.61|USA|2020-04-22	North America|hCoV-19/USA/FL-BPHL-1284/2020|EPI ISL 541216|B.1.370|USA|2020-08-27	0.0005919276	North America
North America|hCoV-19/USA/OR-PROV-103/2020|EPI ISL 482373|B|USA|2020-04-23	North America|hCoV-19/USA/FL-BPHL-1284/2020|EPI ISL 541216|B.1.370|USA|2020-08-27	0.0005918721	North America
North America|hCoV-19/USA/LA-EVTL043/2020|EPI ISL 451204|B.1.370|USA|2020-04-23	North America|hCoV-19/USA/FL-BPHL-1284/2020|EPI ISL 541216|B.1.370|USA|2020-08-27	0.0003829096	North America
North America|hCoV-19/USA/WA-S848/2020|EPI ISL 463338|B.1.124|USA|2020-04-23	North America|hCoV-19/USA/FL-BPHL-1284/2020|EPI ISL 541216|B.1.370|USA|2020-08-27	0.0003828913	North America
North America|hCoV-19/USA/CA-ALSR-0645-IPL/2020|EPI ISL 483277|B.1.5|USA|2020-04-23	North America|hCoV-19/USA/FL-BPHL-1284/2020|EPI ISL 541216|B.1.370|USA|2020-08-27	0.0003828914	North America
North America|hCoV-19/USA/VA-DCLS-0292/2020|EPI ISL 463096|B.1|USA|2020-04-23	North America|hCoV-19/USA/FL-BPHL-1284/2020|EPI ISL 541216|B.1.370|USA|2020-08-27	0.0002784402	North America
North America|hCoV-19/USA/LA-EVTL028/2020|EPI ISL 435566|B.1.265|USA|2020-04-24	North America|hCoV-19/USA/FL-BPHL-1284/2020|EPI ISL 541216|B.1.370|USA|2020-08-27	0.0002088114	North America
North America|hCoV-19/USA/LA-EVTL026/2020|EPI ISL 435564|B.1|USA|2020-04-24	North America|hCoV-19/USA/FL-BPHL-1284/2020|EPI ISL 541216|B.1.370|USA|2020-08-27	0.0001740059	North America
North America|hCoV-19/USA/NY-NYUMC483/2020|EPI ISL 435548|B.1|USA|2020-04-24	North America|hCoV-19/USA/FL-BPHL-1284/2020|EPI ISL 541216|B.1.370|USA|2020-08-27	0.0002436261	North America
North America|hCoV-19/USA/CA-ALSR-1202/2020|EPI ISL 494434|B.1|USA|2020-04-24	North America|hCoV-19/USA/FL-BPHL-1284/2020|EPI ISL 541216|B.1.370|USA|2020-08-27	0.0003829281	North America
North America|hCoV-19/USA/NY-NYUMC838/2020|EPI ISL 460603|B.1.3|USA|2020-04-24	North America|hCoV-19/USA/FL-BPHL-1284/2020|EPI ISL 541216|B.1.370|USA|2020-08-27	0.0003133229	North America
North America|hCoV-19/USA/VA-DCLS-1129/2020|EPI ISL 529922|B.1|USA|2020-04-25	North America|hCoV-19/USA/FL-BPHL-1284/2020|EPI ISL 541216|B.1.370|USA|2020-08-27	0.0002785857	North America
North America|hCoV-19/USA/MN-MDH-1131/2020|EPI ISL 476716|B.1|USA|2020-04-25	North America|hCoV-19/USA/FL-BPHL-1284/2020|EPI ISL 541216|B.1.370|USA|2020-08-27	0.0002436185	North America
North America|hCoV-19/USA/VA-DCLS-1141/2020|EPI ISL 529930|B.1|USA|2020-04-25	North America|hCoV-19/USA/FL-BPHL-1284/2020|EPI ISL 541216|B.1.370|USA|2020-08-27	0.0002088115	North America
North America|hCoV-19/USA/TX-HMH-1524/2020|EPI ISL 542773|B.1.370|USA|2020-04-25	North America|hCoV-19/USA/FL-BPHL-1284/2020|EPI ISL 541216|B.1.370|USA|2020-08-27	0.0002088215	North America
North America|hCoV-19/USA/LA-GBCL-26492480/2020|EPI ISL 485046|B.1.370|USA|2020-04-25	North America|hCoV-19/USA/FL-BPHL-1284/2020|EPI ISL 541216|B.1.370|USA|2020-08-27	0.0002784443	North America
North America|hCoV-19/USA/VA-DCLS-0411/2020|EPI ISL 467805|B.1|USA|2020-04-26	North America|hCoV-19/USA/FL-BPHL-1284/2020|EPI ISL 541216|B.1.370|USA|2020-08-27	0.0002784402	North America
North America|hCoV-19/USA/CA-CZB-1150/2020|EPI ISL 454615|B.1|USA|2020-04-26	North America|hCoV-19/USA/FL-BPHL-1284/2020|EPI ISL 541216|B.1.370|USA|2020-08-27	0.0003480757	North America
North America|hCoV-19/USA/MI-MDHHS-SC20637/2020|EPI ISL 462719|B.1|USA|2020-04-26	North America|hCoV-19/USA/FL-BPHL-1284/2020|EPI ISL 541216|B.1.370|USA|2020-08-27	0.0004525266	North America
North America|hCoV-19/USA/VA-DCLS-0414/2020|EPI ISL 467808|B.1|USA|2020-04-26	North America|hCoV-19/USA/FL-BPHL-1284/2020|EPI ISL 541216|B.1.370|USA|2020-08-27	0.0003132518	North America
North America|hCoV-19/USA/VI-CDC-4371/2020|EPI ISL 454649|B.1|USA|2020-04-26	North America|hCoV-19/USA/FL-BPHL-1284/2020|EPI ISL 541216|B.1.370|USA|2020-08-27	0.0002088115	North America
North America|hCoV-19/USA/UT-CDC-9755/2020|EPI ISL 509692|B.1.178|USA|2020-04-27	North America|hCoV-19/USA/FL-BPHL-1284/2020|EPI ISL 541216|B.1.370|USA|2020-08-27	0.0005222015	North America
North America|hCoV-19/USA/CA-ALSR-1587/2020|EPI ISL 494675|B.1.255|USA|2020-04-27	North America|hCoV-19/USA/FL-BPHL-1284/2020|EPI ISL 541216|B.1.370|USA|2020-08-27	0.0002784269	North America
North America|hCoV-19/USA/WA-S913/2020|EPI ISL 463403|B.1.5|USA|2020-04-27	North America|hCoV-19/USA/FL-BPHL-1284/2020|EPI ISL 541216|B.1.370|USA|2020-08-27	0.0002784403	North America
North America|hCoV-19/USA/TX-HMH-1298/2020|EPI ISL 542635|B.1|USA|2020-04-27	North America|hCoV-19/USA/FL-BPHL-1284/2020|EPI ISL 541216|B.1.370|USA|2020-08-27	0.0002784268	North America
North America|hCoV-19/USA/CA-ALSR-1154/2020|EPI ISL 494397|B.1|USA|2020-04-27	North America|hCoV-19/USA/FL-BPHL-1284/2020|EPI ISL 541216|B.1.370|USA|2020-08-27	0.0004525484	North America
North America|hCoV-19/USA/NY-NYUMC905/2020|EPI ISL 467398|B.1.1|USA|2020-04-28	North America|hCoV-19/USA/FL-BPHL-1284/2020|EPI ISL 541216|B.1.370|USA|2020-08-27	0.0005222347	North America
North America|hCoV-19/USA/CA-ALSR-1266/2020|EPI ISL 494466|B.1|USA|2020-04-28	North America|hCoV-19/USA/FL-BPHL-1284/2020|EPI ISL 541216|B.1.370|USA|2020-08-27	0.0004177214	North America
North America|hCoV-19/USA/TN-QDX-246/2020|EPI ISL 498737|B.1.370|USA|2020-04-28	North America|hCoV-19/USA/FL-BPHL-1284/2020|EPI ISL 541216|B.1.370|USA|2020-08-27	0.0003480923	North America
North America|hCoV-19/USA/TX-HMH-1518/2020|EPI ISL 542768|B.1.370|USA|2020-04-28	North America|hCoV-19/USA/FL-BPHL-1284/2020|EPI ISL 541216|B.1.370|USA|2020-08-27	0.0002784269	North America
North America|hCoV-19/USA/VA-DCLS-0360/2020|EPI ISL 516689|B.1.3|USA|2020-04-28	North America|hCoV-19/USA/FL-BPHL-1284/2020|EPI ISL 541216|B.1.370|USA|2020-08-27	0.0003828912	North America
North America|hCoV-19/USA/OR-PROV-128/2020|EPI ISL 482392|B.1|USA|2020-04-29	North America|hCoV-19/USA/FL-BPHL-1284/2020|EPI ISL 541216|B.1.370|USA|2020-08-27	0.0003132668	North America
North America|hCoV-19/USA/IL-QDX-248/2020|EPI ISL 498722|B.1.370|USA|2020-04-29	North America|hCoV-19/USA/FL-BPHL-1284/2020|EPI ISL 541216|B.1.370|USA|2020-08-27	0.0004873384	North America
North America|hCoV-19/USA/UT-02895/2020|EPI ISL 513686|B.1.5|USA|2020-04-29	North America|hCoV-19/USA/FL-BPHL-1284/2020|EPI ISL 541216|B.1.370|USA|2020-08-27	0.0003828792	North America
North America|hCoV-19/USA/LA-EVTL067/2020|EPI ISL 451228|B.1.265|USA|2020-04-29	North America|hCoV-19/USA/FL-BPHL-1284/2020|EPI ISL 541216|B.1.370|USA|2020-08-27	0.0002088114	North America
North America|hCoV-19/USA/CO-CSU-D1050-1/2020|EPI ISL 527426|B.1.5|USA|2020-04-29	North America|hCoV-19/USA/FL-BPHL-1284/2020|EPI ISL 541216|B.1.370|USA|2020-08-27	0.0003829097	North America
North America|hCoV-19/USA/CA-ALSR-1279/2020|EPI ISL 494476|B.1.5|USA|2020-04-30	North America|hCoV-19/USA/FL-BPHL-1284/2020|EPI ISL 541216|B.1.370|USA|2020-08-27	0.0005222178	North America
North America|hCoV-19/USA/NM-QDX-211/2020|EPI ISL 494534|B.1.5|USA|2020-04-30	North America|hCoV-19/USA/FL-BPHL-1284/2020|EPI ISL 541216|B.1.370|USA|2020-08-27	0.0003828913	North America
North America|hCoV-19/USA/CA-CZB-1113/2020|EPI ISL 444071|B.1.3|USA|2020-04-30	North America|hCoV-19/USA/FL-BPHL-1284/2020|EPI ISL 541216|B.1.370|USA|2020-08-27	0.0003480757	North America
North America|hCoV-19/USA/TX-HMH-1468/2020|EPI ISL 542740|B.1|USA|2020-04-30	North America|hCoV-19/USA/FL-BPHL-1284/2020|EPI ISL 541216|B.1.370|USA|2020-08-27	0.0004177352	North America
North America|hCoV-19/USA/TX-HMH-2305/2020|EPI ISL 545235|B.1|USA|2020-04-30	North America|hCoV-19/USA/FL-BPHL-1284/2020|EPI ISL 541216|B.1.370|USA|2020-08-27	0.0003132367	North America
North America|hCoV-19/USA/FL-BPHL-0246/2020|EPI ISL 480897|B.1.370|USA|2020-05-01	North America|hCoV-19/USA/FL-BPHL-1284/2020|EPI ISL 541216|B.1.370|USA|2020-08-27	0.0003132617	North America
North America|hCoV-19/USA/MN-MDH-1606/2020|EPI ISL 530202|B.1|USA|2020-05-01	North America|hCoV-19/USA/FL-BPHL-1284/2020|EPI ISL 541216|B.1.370|USA|2020-08-27	0.0003132465	North America
North America|hCoV-19/USA/LA-EVTL049/2020|EPI ISL 451210|B.1.265|USA|2020-05-01	North America|hCoV-19/USA/FL-BPHL-1284/2020|EPI ISL 541216|B.1.370|USA|2020-08-27	0.0002436184	North America
North America|hCoV-19/USA/CA-ALSR-1289/2020|EPI ISL 494482|B.1.5|USA|2020-05-01	North America|hCoV-19/USA/FL-BPHL-1284/2020|EPI ISL 541216|B.1.370|USA|2020-08-27	0.0003828914	North America
North America|hCoV-19/USA/LA-EVTL048/2020|EPI ISL 451209|B.1.265|USA|2020-05-01	North America|hCoV-19/USA/FL-BPHL-1284/2020|EPI ISL 541216|B.1.370|USA|2020-08-27	0.0002088114	North America
North America|hCoV-19/USA/TX-HMH-1435/2020|EPI ISL 542722|B.1.1|USA|2020-05-02	North America|hCoV-19/USA/FL-BPHL-1284/2020|EPI ISL 541216|B.1.370|USA|2020-08-27	0.0004525703	North America
North America|hCoV-19/USA/MN-CDC-6265/2020|EPI ISL 527688|B.1|USA|2020-05-02	North America|hCoV-19/USA/FL-BPHL-1284/2020|EPI ISL 541216|B.1.370|USA|2020-08-27	0.0003132465	North America
North America|hCoV-19/USA/TX-HMH-1441/2020|EPI ISL 542725|B.1|USA|2020-05-02	North America|hCoV-19/USA/FL-BPHL-1284/2020|EPI ISL 541216|B.1.370|USA|2020-08-27	0.0002088115	North America
North America|hCoV-19/USA/OR-PROV-137/2020|EPI ISL 482399|B.1|USA|2020-05-02	North America|hCoV-19/USA/FL-BPHL-1284/2020|EPI ISL 541216|B.1.370|USA|2020-08-27	0.0003132668	North America
North America|hCoV-19/USA/NV-NSPHL-A0145/2020|EPI ISL 515410|B.1|USA|2020-05-02	North America|hCoV-19/USA/FL-BPHL-1284/2020|EPI ISL 541216|B.1.370|USA|2020-08-27	0.0002436185	North America
North America|hCoV-19/USA/NV-NSPHL-A0147/2020|EPI ISL 515412|B.1|USA|2020-05-03	North America|hCoV-19/USA/FL-BPHL-1284/2020|EPI ISL 541216|B.1.370|USA|2020-08-27	0.0005222179	North America
North America|hCoV-19/USA/CA-ALSR-1580/2020|EPI ISL 494669|B.1|USA|2020-05-03	North America|hCoV-19/USA/FL-BPHL-1284/2020|EPI ISL 541216|B.1.370|USA|2020-08-27	0.0004177283	North America
North America|hCoV-19/USA/CA-ALSR-0753-IPL/2020|EPI ISL 483333|B.1.5|USA|2020-05-03	North America|hCoV-19/USA/FL-BPHL-1284/2020|EPI ISL 541216|B.1.370|USA|2020-08-27	0.0003480758	North America
North America|hCoV-19/USA/NE-11343/2020|EPI ISL 475209|B.1|USA|2020-05-03	North America|hCoV-19/USA/FL-BPHL-1284/2020|EPI ISL 541216|B.1.370|USA|2020-08-27	0.0004525626	North America
North America|hCoV-19/USA/VA-CDC-8005/2020|EPI ISL 540435|B.1.3|USA|2020-05-03	North America|hCoV-19/USA/FL-BPHL-1284/2020|EPI ISL 541216|B.1.370|USA|2020-08-27	0.0003828912	North America
North America|hCoV-19/USA/TX-HMH-2054/2020|EPI ISL 545090|B.1|USA|2020-05-04	North America|hCoV-19/USA/FL-BPHL-1284/2020|EPI ISL 541216|B.1.370|USA|2020-08-27	0.0002784403	North America
North America|hCoV-19/USA/WA-S1124/2020|EPI ISL 463614|B.1.124|USA|2020-05-04	North America|hCoV-19/USA/FL-BPHL-1284/2020|EPI ISL 541216|B.1.370|USA|2020-08-27	0.0004525193	North America
North America|hCoV-19/USA/CA-ALSR-0530-SAN/2020|EPI ISL 483204|B.1|USA|2020-05-04	North America|hCoV-19/USA/FL-BPHL-1284/2020|EPI ISL 541216|B.1.370|USA|2020-08-27	0.0002784402	North America
North America|hCoV-19/USA/MN-CDC-6508/2020|EPI ISL 527714|B.1|USA|2020-05-04	North America|hCoV-19/USA/FL-BPHL-1284/2020|EPI ISL 541216|B.1.370|USA|2020-08-27	0.0002436302	North America
North America|hCoV-19/USA/CA-ALSR-1268/2020|EPI ISL 494468|B.1|USA|2020-05-04	North America|hCoV-19/USA/FL-BPHL-1284/2020|EPI ISL 541216|B.1.370|USA|2020-08-27	0.0005222093	North America
North America|hCoV-19/USA/CA-ALSR-1410/2020|EPI ISL 494586|B.1|USA|2020-05-05	North America|hCoV-19/USA/FL-BPHL-1284/2020|EPI ISL 541216|B.1.370|USA|2020-08-27	0.0004177214	North America
North America|hCoV-19/USA/WA-S1148/2020|EPI ISL 463638|B.1.124|USA|2020-05-05	North America|hCoV-19/USA/FL-BPHL-1284/2020|EPI ISL 541216|B.1.370|USA|2020-08-27	0.0004525191	North America
North America|hCoV-19/USA/VA-DCLS-0462/2020|EPI ISL 477671|B.1|USA|2020-05-05	North America|hCoV-19/USA/FL-BPHL-1284/2020|EPI ISL 541216|B.1.370|USA|2020-08-27	0.0002784402	North America
North America|hCoV-19/USA/SC-DHEC-0180/2020|EPI ISL 529186|B.1.370|USA|2020-05-05	North America|hCoV-19/USA/FL-BPHL-1284/2020|EPI ISL 541216|B.1.370|USA|2020-08-27	0.0003480479	North America
North America|hCoV-19/USA/VA-DCLS-0451/2020|EPI ISL 477664|B.1|USA|2020-05-05	North America|hCoV-19/USA/FL-BPHL-1284/2020|EPI ISL 541216|B.1.370|USA|2020-08-27	0.0004525919	North America
North America|hCoV-19/USA/UT-CDC-9782/2020|EPI ISL 509709|B.1|USA|2020-05-06	North America|hCoV-19/USA/FL-BPHL-1284/2020|EPI ISL 541216|B.1.370|USA|2020-08-27	0.0004176950	North America
North America|hCoV-19/USA/VA-DCLS-0466/2020|EPI ISL 477672|B.1.9|USA|2020-05-06	North America|hCoV-19/USA/FL-BPHL-1284/2020|EPI ISL 541216|B.1.370|USA|2020-08-27	0.0004524909	North America
North America|hCoV-19/USA/WA-S1184/2020|EPI ISL 463674|B.1|USA|2020-05-06	North America|hCoV-19/USA/FL-BPHL-1284/2020|EPI ISL 541216|B.1.370|USA|2020-08-27	0.0003132518	North America
North America|hCoV-19/USA/VA-DCLS-0469/2020|EPI ISL 526777|B.1|USA|2020-05-06	North America|hCoV-19/USA/FL-BPHL-1284/2020|EPI ISL 541216|B.1.370|USA|2020-08-27	0.0002436185	North America
North America|hCoV-19/USA/VA-DCLS-0468/2020|EPI ISL 526776|B.1.9|USA|2020-05-06	North America|hCoV-19/USA/FL-BPHL-1284/2020|EPI ISL 541216|B.1.370|USA|2020-08-27	0.0005221265	North America
North America|hCoV-19/USA/LA-EVTL119/2020|EPI ISL 451280|B.1.265|USA|2020-05-07	North America|hCoV-19/USA/FL-BPHL-1284/2020|EPI ISL 541216|B.1.370|USA|2020-08-27	0.0002784269	North America
North America|hCoV-19/USA/WI-UW-842/2020|EPI ISL 509849|B.1|USA|2020-05-07	North America|hCoV-19/USA/FL-BPHL-1284/2020|EPI ISL 541216|B.1.370|USA|2020-08-27	0.0004178259	North America
North America|hCoV-19/USA/CA-ALSR-1390/2020|EPI ISL 494579|B.1.5|USA|2020-05-07	North America|hCoV-19/USA/FL-BPHL-1284/2020|EPI ISL 541216|B.1.370|USA|2020-08-27	0.0003829097	North America
North America|hCoV-19/USA/TX-HMH-2040/2020|EPI ISL 545079|B.1|USA|2020-05-07	North America|hCoV-19/USA/FL-BPHL-1284/2020|EPI ISL 541216|B.1.370|USA|2020-08-27	0.0002784269	North America
North America|hCoV-19/USA/FL-BPHL-1468/2020|EPI ISL 549250|B.1.1|USA|2020-05-08	North America|hCoV-19/USA/FL-BPHL-1284/2020|EPI ISL 541216|B.1.370|USA|2020-08-27	0.0003829282	North America
North America|hCoV-19/USA/LA-EVTL098/2020|EPI ISL 451259|B.1.265|USA|2020-05-08	North America|hCoV-19/USA/FL-BPHL-1284/2020|EPI ISL 541216|B.1.370|USA|2020-08-27	0.0002436184	North America
North America|hCoV-19/USA/LA-EVTL081/2020|EPI ISL 451242|B.1.370|USA|2020-05-08	North America|hCoV-19/USA/FL-BPHL-1284/2020|EPI ISL 541216|B.1.370|USA|2020-08-27	0.0003132517	North America
North America|hCoV-19/USA/MN-MDH-1636/2020|EPI ISL 539830|B.1|USA|2020-05-08	North America|hCoV-19/USA/FL-BPHL-1284/2020|EPI ISL 541216|B.1.370|USA|2020-08-27	0.0003480982	North America
North America|hCoV-19/USA/OR-PROV-168/2020|EPI ISL 482419|B.54|USA|2020-05-08	North America|hCoV-19/USA/FL-BPHL-1284/2020|EPI ISL 541216|B.1.370|USA|2020-08-27	0.0005570621	North America
North America|hCoV-19/USA/TX-HMH-2081/2020|EPI ISL 545110|B.1.265|USA|2020-05-09	North America|hCoV-19/USA/FL-BPHL-1284/2020|EPI ISL 541216|B.1.370|USA|2020-08-27	0.0002436185	North America
North America|hCoV-19/USA/CA-CZB-1499/2020|EPI ISL 468448|B.1|USA|2020-05-09	North America|hCoV-19/USA/FL-BPHL-1284/2020|EPI ISL 541216|B.1.370|USA|2020-08-27	0.0002784402	North America
North America|hCoV-19/USA/UT-03305/2020|EPI ISL 493020|B.1.370|USA|2020-05-09	North America|hCoV-19/USA/FL-BPHL-1284/2020|EPI ISL 541216|B.1.370|USA|2020-08-27	0.0004182757	North America
North America|hCoV-19/USA/TX-HMH-2068/2020|EPI ISL 545101|B.1.1|USA|2020-05-09	North America|hCoV-19/USA/FL-BPHL-1284/2020|EPI ISL 541216|B.1.370|USA|2020-08-27	0.0003829281	North America
North America|hCoV-19/USA/CA-ALSR-0563-SAN/2020|EPI ISL 483225|B.1.5|USA|2020-05-10	North America|hCoV-19/USA/FL-BPHL-1284/2020|EPI ISL 541216|B.1.370|USA|2020-08-27	0.0003828913	North America
North America|hCoV-19/USA/NY-NYUMC891/2020|EPI ISL 467384|B.1|USA|2020-05-10	North America|hCoV-19/USA/FL-BPHL-1284/2020|EPI ISL 541216|B.1.370|USA|2020-08-27	0.0002436185	North America
North America|hCoV-19/USA/WI-GMF-M00001/2020|EPI ISL 455573|B.1.3|USA|2020-05-10	North America|hCoV-19/USA/FL-BPHL-1284/2020|EPI ISL 541216|B.1.370|USA|2020-08-27	0.0003828730	North America
North America|hCoV-19/USA/AL-SV107V1/2020|EPI ISL 509428|B.1|USA|2020-05-10	North America|hCoV-19/USA/FL-BPHL-1284/2020|EPI ISL 541216|B.1.370|USA|2020-08-27	0.0004525408	North America
North America|hCoV-19/USA/WA-S1476/2020|EPI ISL 495651|B.1|USA|2020-05-11	North America|hCoV-19/USA/FL-BPHL-1284/2020|EPI ISL 541216|B.1.370|USA|2020-08-27	0.0004873779	North America
North America|hCoV-19/USA/VA-DCLS-0486/2020|EPI ISL 526793|B.1|USA|2020-05-11	North America|hCoV-19/USA/FL-BPHL-1284/2020|EPI ISL 541216|B.1.370|USA|2020-08-27	0.0002436185	North America
North America|hCoV-19/USA/TX-HMH-2279/2020|EPI ISL 545221|B.1.1|USA|2020-05-11	North America|hCoV-19/USA/FL-BPHL-1284/2020|EPI ISL 541216|B.1.370|USA|2020-08-27	0.0004525703	North America
North America|hCoV-19/USA/CA-CZB-1520/2020|EPI ISL 468466|B.1|USA|2020-05-11	North America|hCoV-19/USA/FL-BPHL-1284/2020|EPI ISL 541216|B.1.370|USA|2020-08-27	0.0002784402	North America
North America|hCoV-19/USA/VA-DCLS-0485/2020|EPI ISL 526792|B.1|USA|2020-05-11	North America|hCoV-19/USA/FL-BPHL-1284/2020|EPI ISL 541216|B.1.370|USA|2020-08-27	0.0002088115	North America
North America|hCoV-19/USA/OR-PROV-175/2020|EPI ISL 482425|B.1.3|USA|2020-05-12	North America|hCoV-19/USA/FL-BPHL-1284/2020|EPI ISL 541216|B.1.370|USA|2020-08-27	0.0004874401	North America
North America|hCoV-19/USA/AL-P44e/2020|EPI ISL 509424|B.1.370|USA|2020-05-12	North America|hCoV-19/USA/FL-BPHL-1284/2020|EPI ISL 541216|B.1.370|USA|2020-08-27	0.0003132816	North America
North America|hCoV-19/USA/VA-DCLS-0891/2020|EPI ISL 516678|B.1|USA|2020-05-12	North America|hCoV-19/USA/FL-BPHL-1284/2020|EPI ISL 541216|B.1.370|USA|2020-08-27	0.0002784356	North America
North America|hCoV-19/USA/WA-S1276/2020|EPI ISL 495726|B.1.1|USA|2020-05-12	North America|hCoV-19/USA/FL-BPHL-1284/2020|EPI ISL 541216|B.1.370|USA|2020-08-27	0.0004873936	North America
North America|hCoV-19/USA/FL-BPHL-0282/2020|EPI ISL 480933|B.1|USA|2020-05-13	North America|hCoV-19/USA/FL-BPHL-1284/2020|EPI ISL 541216|B.1.370|USA|2020-08-27	0.0004176882	North America
North America|hCoV-19/USA/VA-DCLS-0380/2020|EPI ISL 463136|B.1.3|USA|2020-05-13	North America|hCoV-19/USA/FL-BPHL-1284/2020|EPI ISL 541216|B.1.370|USA|2020-08-27	0.0004873701	North America
North America|hCoV-19/USA/VA-DCLS-0899/2020|EPI ISL 516684|B.1.1|USA|2020-05-13	North America|hCoV-19/USA/FL-BPHL-1284/2020|EPI ISL 541216|B.1.370|USA|2020-08-27	0.0004525846	North America
North America|hCoV-19/USA/CO-CSU-E0462-2/2020|EPI ISL 527480|B.1.315|USA|2020-05-13	North America|hCoV-19/USA/FL-BPHL-1284/2020|EPI ISL 541216|B.1.370|USA|2020-08-27	0.0003480924	North America
North America|hCoV-19/USA/OR-PROV-183/2020|EPI ISL 482431|B.1|USA|2020-05-14	North America|hCoV-19/USA/FL-BPHL-1284/2020|EPI ISL 541216|B.1.370|USA|2020-08-27	0.0003132668	North America
North America|hCoV-19/USA/FL-BPHL-0294/2020|EPI ISL 480945|B.1.370|USA|2020-05-14	North America|hCoV-19/USA/FL-BPHL-1284/2020|EPI ISL 541216|B.1.370|USA|2020-08-27	0.0003132617	North America
North America|hCoV-19/USA/OR-PROV-187/2020|EPI ISL 482435|B.1.124|USA|2020-05-14	North America|hCoV-19/USA/FL-BPHL-1284/2020|EPI ISL 541216|B.1.370|USA|2020-08-27	0.0003828913	North America
North America|hCoV-19/USA/TX-HMH-1819/2020|EPI ISL 542862|B.1.1|USA|2020-05-14	North America|hCoV-19/USA/FL-BPHL-1284/2020|EPI ISL 541216|B.1.370|USA|2020-08-27	0.0004525486	North America
North America|hCoV-19/USA/FL-BPHL-0297/2020|EPI ISL 480948|B.1.370|USA|2020-05-15	North America|hCoV-19/USA/FL-BPHL-1284/2020|EPI ISL 541216|B.1.370|USA|2020-08-27	0.0003480757	North America
North America|hCoV-19/USA/NV-NSPHL-A0164/2020|EPI ISL 515426|B.1|USA|2020-05-15	North America|hCoV-19/USA/FL-BPHL-1284/2020|EPI ISL 541216|B.1.370|USA|2020-08-27	0.0002436185	North America
North America|hCoV-19/USA/FL-BPHL-0293/2020|EPI ISL 480944|B.1|USA|2020-05-15	North America|hCoV-19/USA/FL-BPHL-1284/2020|EPI ISL 541216|B.1.370|USA|2020-08-27	0.0003480816	North America
North America|hCoV-19/USA/TX-HMH-2233/2020|EPI ISL 545193|B.1.1|USA|2020-05-15	North America|hCoV-19/USA/FL-BPHL-1284/2020|EPI ISL 541216|B.1.370|USA|2020-08-27	0.0003829098	North America
North America|hCoV-19/USA/OR-PROV-192/2020|EPI ISL 482437|B.1.3|USA|2020-05-16	North America|hCoV-19/USA/FL-BPHL-1284/2020|EPI ISL 541216|B.1.370|USA|2020-08-27	0.0004525484	North America
North America|hCoV-19/USA/NV-NSPHL-A0165/2020|EPI ISL 515427|B.1.265|USA|2020-05-16	North America|hCoV-19/USA/FL-BPHL-1284/2020|EPI ISL 541216|B.1.370|USA|2020-08-27	0.0002088114	North America
North America|hCoV-19/USA/TX-HMH-1758/2020|EPI ISL 542818|B.1.3|USA|2020-05-16	North America|hCoV-19/USA/FL-BPHL-1284/2020|EPI ISL 541216|B.1.370|USA|2020-08-27	0.0004177283	North America
North America|hCoV-19/USA/TX-HMH-1796/2020|EPI ISL 542845|B.1.1|USA|2020-05-16	North America|hCoV-19/USA/FL-BPHL-1284/2020|EPI ISL 541216|B.1.370|USA|2020-08-27	0.0003829098	North America
North America|hCoV-19/USA/MN-MDH-1207/2020|EPI ISL 477296|B.1|USA|2020-05-16	North America|hCoV-19/USA/FL-BPHL-1284/2020|EPI ISL 541216|B.1.370|USA|2020-08-27	0.0003480648	North America
North America|hCoV-19/USA/UT-08709/2020|EPI ISL 524767|B.1.255|USA|2020-05-17	North America|hCoV-19/USA/FL-BPHL-1284/2020|EPI ISL 541216|B.1.370|USA|2020-08-27	0.0003132519	North America
North America|hCoV-19/USA/TX-HMH-1778/2020|EPI ISL 542833|B.1.370|USA|2020-05-17	North America|hCoV-19/USA/FL-BPHL-1284/2020|EPI ISL 541216|B.1.370|USA|2020-08-27	0.0003480481	North America
North America|hCoV-19/USA/TX-HMH-1991/2020|EPI ISL 545056|B.1.1|USA|2020-05-17	North America|hCoV-19/USA/FL-BPHL-1284/2020|EPI ISL 541216|B.1.370|USA|2020-08-27	0.0004177284	North America
North America|hCoV-19/USA/OR-PROV-193/2020|EPI ISL 482438|B.1.3|USA|2020-05-17	North America|hCoV-19/USA/FL-BPHL-1284/2020|EPI ISL 541216|B.1.370|USA|2020-08-27	0.0004177283	North America
North America|hCoV-19/USA/TX-HMH-2005/2020|EPI ISL 545064|B.1.370|USA|2020-05-18	North America|hCoV-19/USA/FL-BPHL-1284/2020|EPI ISL 541216|B.1.370|USA|2020-08-27	0.0001392018	North America
North America|hCoV-19/USA/VA-DCLS-0310/2020|EPI ISL 463113|B.1.1|USA|2020-05-18	North America|hCoV-19/USA/FL-BPHL-1284/2020|EPI ISL 541216|B.1.370|USA|2020-08-27	0.0005919376	North America
North America|hCoV-19/USA/VA-DCLS-0304/2020|EPI ISL 463107|B.1.1|USA|2020-05-18	North America|hCoV-19/USA/FL-BPHL-1284/2020|EPI ISL 541216|B.1.370|USA|2020-08-27	0.0005222509	North America
North America|hCoV-19/USA/CA-ALSR-1753/2020|EPI ISL 512166|B.1|USA|2020-05-18	North America|hCoV-19/USA/FL-BPHL-1284/2020|EPI ISL 541216|B.1.370|USA|2020-08-27	0.0004177415	North America
North America|hCoV-19/USA/CA-ALSR-1638/2020|EPI ISL 494706|B.1|USA|2020-05-19	North America|hCoV-19/USA/FL-BPHL-1284/2020|EPI ISL 541216|B.1.370|USA|2020-08-27	0.0003828608	North America
North America|hCoV-19/USA/CA-SR0463/2020|EPI ISL 467984|B.1.5|USA|2020-05-19	North America|hCoV-19/USA/FL-BPHL-1284/2020|EPI ISL 541216|B.1.370|USA|2020-08-27	0.0004177084	North America
North America|hCoV-19/USA/NV-NSPHL-A0180/2020|EPI ISL 515437|B.1.5|USA|2020-05-19	North America|hCoV-19/USA/FL-BPHL-1284/2020|EPI ISL 541216|B.1.370|USA|2020-08-27	0.0003132617	North America
North America|hCoV-19/USA/UT-08629/2020|EPI ISL 524367|B.1.370|USA|2020-05-19	North America|hCoV-19/USA/FL-BPHL-1284/2020|EPI ISL 541216|B.1.370|USA|2020-08-27	0.0004177414	North America
North America|hCoV-19/Canada/ON-UHTC 0123/2020|EPI ISL 526268|B.1.1|Canada|2020-05-20	North America|hCoV-19/USA/FL-BPHL-1284/2020|EPI ISL 541216|B.1.370|USA|2020-08-27	0.0005222346	North America
North America|hCoV-19/USA/UT-08527/2020|EPI ISL 524290|B.1|USA|2020-05-20	North America|hCoV-19/USA/FL-BPHL-1284/2020|EPI ISL 541216|B.1.370|USA|2020-08-27	0.0004525410	North America
North America|hCoV-19/USA/UT-08387/2020|EPI ISL 524170|B.1.370|USA|2020-05-20	North America|hCoV-19/USA/FL-BPHL-1284/2020|EPI ISL 541216|B.1.370|USA|2020-08-27	0.0003829032	North America
North America|hCoV-19/USA/CA-ALSR-1866/2020|EPI ISL 512212|B.1.5|USA|2020-05-20	North America|hCoV-19/USA/FL-BPHL-1284/2020|EPI ISL 541216|B.1.370|USA|2020-08-27	0.0004177484	North America
North America|hCoV-19/USA/VA-DCLS-0948/2020|EPI ISL 522805|B.1|USA|2020-05-21	North America|hCoV-19/USA/FL-BPHL-1284/2020|EPI ISL 541216|B.1.370|USA|2020-08-27	0.0003480648	North America
North America|hCoV-19/USA/CA-CZB-2148/2020|EPI ISL 486365|B.1.3|USA|2020-05-21	North America|hCoV-19/USA/FL-BPHL-1284/2020|EPI ISL 541216|B.1.370|USA|2020-08-27	0.0003828729	North America
North America|hCoV-19/USA/MN-MDH-1588/2020|EPI ISL 530184|B.1|USA|2020-05-21	North America|hCoV-19/USA/FL-BPHL-1284/2020|EPI ISL 541216|B.1.370|USA|2020-08-27	0.0003480756	North America
North America|hCoV-19/USA/CA-ALSR-1739/2020|EPI ISL 512160|B.1|USA|2020-05-21	North America|hCoV-19/USA/FL-BPHL-1284/2020|EPI ISL 541216|B.1.370|USA|2020-08-27	0.0003829159	North America
North America|hCoV-19/USA/CA-ALSR-1756/2020|EPI ISL 512167|B.1.5|USA|2020-05-21	North America|hCoV-19/USA/FL-BPHL-1284/2020|EPI ISL 541216|B.1.370|USA|2020-08-27	0.0003828914	North America
North America|hCoV-19/USA/TX-HMH-2162/2020|EPI ISL 545153|B.1|USA|2020-05-22	North America|hCoV-19/USA/FL-BPHL-1284/2020|EPI ISL 541216|B.1.370|USA|2020-08-27	0.0003480924	North America
North America|hCoV-19/USA/WI-UW-835/2020|EPI ISL 509842|B.1|USA|2020-05-22	North America|hCoV-19/USA/FL-BPHL-1284/2020|EPI ISL 541216|B.1.370|USA|2020-08-27	0.0004178454	North America
North America|hCoV-19/USA/UT-08456/2020|EPI ISL 524228|B.1.370|USA|2020-05-22	North America|hCoV-19/USA/FL-BPHL-1284/2020|EPI ISL 541216|B.1.370|USA|2020-08-27	0.0003829097	North America
North America|hCoV-19/USA/TX-HMH-2170/2020|EPI ISL 545159|B.1.370|USA|2020-05-22	North America|hCoV-19/USA/FL-BPHL-1284/2020|EPI ISL 541216|B.1.370|USA|2020-08-27	0.0003132465	North America
North America|hCoV-19/USA/UT-UPHL-2008831/2020|EPI ISL 524851|B.1.370|USA|2020-05-23	North America|hCoV-19/USA/FL-BPHL-1284/2020|EPI ISL 541216|B.1.370|USA|2020-08-27	0.0003829032	North America
North America|hCoV-19/USA/TX-HMH-2189/2020|EPI ISL 545171|B.1.1|USA|2020-05-23	North America|hCoV-19/USA/FL-BPHL-1284/2020|EPI ISL 541216|B.1.370|USA|2020-08-27	0.0004874170	North America
North America|hCoV-19/USA/MD-MDH-0098/2020|EPI ISL 522833|B.1|USA|2020-05-23	North America|hCoV-19/USA/FL-BPHL-1284/2020|EPI ISL 541216|B.1.370|USA|2020-08-27	0.0003132564	North America
North America|hCoV-19/Canada/ON-UHTC-0175/2020|EPI ISL 569973|B.1.1|Canada|2020-05-23	North America|hCoV-19/USA/FL-BPHL-1284/2020|EPI ISL 541216|B.1.370|USA|2020-08-27	0.0004873936	North America
North America|hCoV-19/USA/TX-HMH-2253/2020|EPI ISL 545206|B.1.370|USA|2020-05-24	North America|hCoV-19/USA/FL-BPHL-1284/2020|EPI ISL 541216|B.1.370|USA|2020-08-27	0.0003828850	North America
North America|hCoV-19/USA/VA-DCLS-0498/2020|EPI ISL 485815|B.1|USA|2020-05-24	North America|hCoV-19/USA/FL-BPHL-1284/2020|EPI ISL 541216|B.1.370|USA|2020-08-27	0.0004177615	North America
North America|hCoV-19/USA/UT-08617/2020|EPI ISL 524358|B.1|USA|2020-05-24	North America|hCoV-19/USA/FL-BPHL-1284/2020|EPI ISL 541216|B.1.370|USA|2020-08-27	0.0003828913	North America
North America|hCoV-19/USA/MD-MDH-0088/2020|EPI ISL 522824|B.1|USA|2020-05-24	North America|hCoV-19/USA/FL-BPHL-1284/2020|EPI ISL 541216|B.1.370|USA|2020-08-27	0.0003482467	North America
North America|hCoV-19/USA/VA-DCLS-0494/2020|EPI ISL 485814|B.1|USA|2020-05-24	North America|hCoV-19/USA/FL-BPHL-1284/2020|EPI ISL 541216|B.1.370|USA|2020-08-27	0.0003829400	North America
North America|hCoV-19/USA/WA-S1536/2020|EPI ISL 495962|B.1.124|USA|2020-05-25	North America|hCoV-19/USA/FL-BPHL-1284/2020|EPI ISL 541216|B.1.370|USA|2020-08-27	0.0004177015	North America
North America|hCoV-19/USA/MI-MDHHS-SC20926/2020|EPI ISL 476062|B.1|USA|2020-05-25	North America|hCoV-19/USA/FL-BPHL-1284/2020|EPI ISL 541216|B.1.370|USA|2020-08-27	0.0002436185	North America
North America|hCoV-19/USA/UT-UPHL-2008799/2020|EPI ISL 524825|B.1|USA|2020-05-25	North America|hCoV-19/USA/FL-BPHL-1284/2020|EPI ISL 541216|B.1.370|USA|2020-08-27	0.0002784269	North America
North America|hCoV-19/USA/TX-HMH-2389/2020|EPI ISL 545281|B.1.1|USA|2020-05-25	North America|hCoV-19/USA/FL-BPHL-1284/2020|EPI ISL 541216|B.1.370|USA|2020-08-27	0.0004525486	North America
North America|hCoV-19/USA/TX-HMH-2425/2020|EPI ISL 545306|B.1.1|USA|2020-05-26	North America|hCoV-19/USA/FL-BPHL-1284/2020|EPI ISL 541216|B.1.370|USA|2020-08-27	0.0003829098	North America
North America|hCoV-19/USA/FL-BPHL-0815/2020|EPI ISL 514161|B.1|USA|2020-05-26	North America|hCoV-19/USA/FL-BPHL-1284/2020|EPI ISL 541216|B.1.370|USA|2020-08-27	0.0004873546	North America
North America|hCoV-19/USA/WI-UW-817/2020|EPI ISL 509824|B.1|USA|2020-05-26	North America|hCoV-19/USA/FL-BPHL-1284/2020|EPI ISL 541216|B.1.370|USA|2020-08-27	0.0003132519	North America
North America|hCoV-19/USA/WA-S1562/2020|EPI ISL 495988|B.1|USA|2020-05-26	North America|hCoV-19/USA/FL-BPHL-1284/2020|EPI ISL 541216|B.1.370|USA|2020-08-27	0.0003829095	North America
North America|hCoV-19/USA/TX-HMH-2403/2020|EPI ISL 545290|B.1|USA|2020-05-26	North America|hCoV-19/USA/FL-BPHL-1284/2020|EPI ISL 541216|B.1.370|USA|2020-08-27	0.0002436185	North America
North America|hCoV-19/USA/NV-NSPHL-A0202/2020|EPI ISL 515456|B.1|USA|2020-05-27	North America|hCoV-19/USA/FL-BPHL-1284/2020|EPI ISL 541216|B.1.370|USA|2020-08-27	0.0002784402	North America
North America|hCoV-19/USA/WA-S1647/2020|EPI ISL 496073|B.1|USA|2020-05-27	North America|hCoV-19/USA/FL-BPHL-1284/2020|EPI ISL 541216|B.1.370|USA|2020-08-27	0.0002784269	North America
North America|hCoV-19/USA/WA-S1635/2020|EPI ISL 496061|B.1|USA|2020-05-27	North America|hCoV-19/USA/FL-BPHL-1284/2020|EPI ISL 541216|B.1.370|USA|2020-08-27	0.0002436185	North America
North America|hCoV-19/USA/WA-S1634/2020|EPI ISL 496060|B.1|USA|2020-05-27	North America|hCoV-19/USA/FL-BPHL-1284/2020|EPI ISL 541216|B.1.370|USA|2020-08-27	0.0002088115	North America
North America|hCoV-19/USA/WA-S1638/2020|EPI ISL 496064|B.1|USA|2020-05-27	North America|hCoV-19/USA/FL-BPHL-1284/2020|EPI ISL 541216|B.1.370|USA|2020-08-27	0.0002436261	North America
North America|hCoV-19/USA/MN-MDH-1583/2020|EPI ISL 530179|B.1.3|USA|2020-05-28	North America|hCoV-19/USA/FL-BPHL-1284/2020|EPI ISL 541216|B.1.370|USA|2020-08-27	0.0004873465	North America
North America|hCoV-19/USA/TX-HMH-2474/2020|EPI ISL 545331|B.1.255|USA|2020-05-28	North America|hCoV-19/USA/FL-BPHL-1284/2020|EPI ISL 541216|B.1.370|USA|2020-08-27	0.0004525268	North America
North America|hCoV-19/USA/TX-HMH-2482/2020|EPI ISL 545334|B.1.1|USA|2020-05-28	North America|hCoV-19/USA/FL-BPHL-1284/2020|EPI ISL 541216|B.1.370|USA|2020-08-27	0.0004874168	North America
North America|hCoV-19/USA/VA-DCLS-0997/2020|EPI ISL 526899|B.1|USA|2020-05-28	North America|hCoV-19/USA/FL-BPHL-1284/2020|EPI ISL 541216|B.1.370|USA|2020-08-27	0.0003480924	North America
North America|hCoV-19/USA/UT-UPHL-2008928/2020|EPI ISL 525033|B.1|USA|2020-05-28	North America|hCoV-19/USA/FL-BPHL-1284/2020|EPI ISL 541216|B.1.370|USA|2020-08-27	0.0005570348	North America
North America|hCoV-19/USA/TX-HMH-2465/2020|EPI ISL 545325|B.1|USA|2020-05-29	North America|hCoV-19/USA/FL-BPHL-1284/2020|EPI ISL 541216|B.1.370|USA|2020-08-27	0.0004177346	North America
North America|hCoV-19/USA/UT-UPHL-2008806/2020|EPI ISL 524832|B.1.370|USA|2020-05-29	North America|hCoV-19/USA/FL-BPHL-1284/2020|EPI ISL 541216|B.1.370|USA|2020-08-27	0.0003829217	North America
North America|hCoV-19/USA/MD-MDH-0125/2020|EPI ISL 529167|B.1|USA|2020-05-29	North America|hCoV-19/USA/FL-BPHL-1284/2020|EPI ISL 541216|B.1.370|USA|2020-08-27	0.0003132668	North America
North America|hCoV-19/USA/FL-BPHL-0551/2020|EPI ISL 508754|B.1.370|USA|2020-05-29	North America|hCoV-19/USA/FL-BPHL-1284/2020|EPI ISL 541216|B.1.370|USA|2020-08-27	0.0004525267	North America
North America|hCoV-19/USA/WA-S1660/2020|EPI ISL 496086|B.1.1|USA|2020-05-29	North America|hCoV-19/USA/FL-BPHL-1284/2020|EPI ISL 541216|B.1.370|USA|2020-08-27	0.0004177616	North America
North America|hCoV-19/USA/TX-HMH-3016/2020|EPI ISL 543936|B.1.1|USA|2020-05-30	North America|hCoV-19/USA/FL-BPHL-1284/2020|EPI ISL 541216|B.1.370|USA|2020-08-27	0.0004177686	North America
North America|hCoV-19/USA/TX-HMH-3032/2020|EPI ISL 543946|B.1.370|USA|2020-05-30	North America|hCoV-19/USA/FL-BPHL-1284/2020|EPI ISL 541216|B.1.370|USA|2020-08-27	0.0002436183	North America
North America|hCoV-19/USA/TX-HMH-2342/2020|EPI ISL 545255|B.1.370|USA|2020-05-30	North America|hCoV-19/USA/FL-BPHL-1284/2020|EPI ISL 541216|B.1.370|USA|2020-08-27	0.0003829279	North America
North America|hCoV-19/USA/TX-HMH-3033/2020|EPI ISL 543947|B.1|USA|2020-05-30	North America|hCoV-19/USA/FL-BPHL-1284/2020|EPI ISL 541216|B.1.370|USA|2020-08-27	0.0003480588	North America
North America|hCoV-19/USA/TX-HMH-3011/2020|EPI ISL 543931|B.1.1|USA|2020-05-30	North America|hCoV-19/USA/FL-BPHL-1284/2020|EPI ISL 541216|B.1.370|USA|2020-08-27	0.0004874168	North America
North America|hCoV-19/USA/TX-HMH-2434/2020|EPI ISL 545307|B.1|USA|2020-05-31	North America|hCoV-19/USA/FL-BPHL-1284/2020|EPI ISL 541216|B.1.370|USA|2020-08-27	0.0003132668	North America
North America|hCoV-19/USA/TX-HMH-2319/2020|EPI ISL 545241|B.1.1|USA|2020-05-31	North America|hCoV-19/USA/FL-BPHL-1284/2020|EPI ISL 541216|B.1.370|USA|2020-08-27	0.0003480926	North America
North America|hCoV-19/Canada/ON-UHTC 0139/2020|EPI ISL 526275|B.1.1|Canada|2020-05-31	North America|hCoV-19/USA/FL-BPHL-1284/2020|EPI ISL 541216|B.1.370|USA|2020-08-27	0.0004525702	North America
North America|hCoV-19/USA/CA-UCLA-30/2020|EPI ISL 537563|B.1|USA|2020-05-31	North America|hCoV-19/USA/FL-BPHL-1284/2020|EPI ISL 541216|B.1.370|USA|2020-08-27	0.0004525910	North America
North America|hCoV-19/USA/TX-HMH-2993/2020|EPI ISL 543917|B.1.265|USA|2020-05-31	North America|hCoV-19/USA/FL-BPHL-1284/2020|EPI ISL 541216|B.1.370|USA|2020-08-27	0.0002436185	North America
North America|hCoV-19/USA/UT-UPHL-2008777/2020|EPI ISL 524808|B.1.370|USA|2020-06-01	North America|hCoV-19/USA/FL-BPHL-1284/2020|EPI ISL 541216|B.1.370|USA|2020-08-27	0.0003481092	North America
North America|hCoV-19/USA/TX-HMH-2543/2020|EPI ISL 545373|B.1.370|USA|2020-06-01	North America|hCoV-19/USA/FL-BPHL-1284/2020|EPI ISL 541216|B.1.370|USA|2020-08-27	0.0003132766	North America
North America|hCoV-19/USA/WA-S1728/2020|EPI ISL 496154|B.1.1|USA|2020-06-01	North America|hCoV-19/USA/FL-BPHL-1284/2020|EPI ISL 541216|B.1.370|USA|2020-08-27	0.0004525703	North America
North America|hCoV-19/USA/TX-HMH-2567/2020|EPI ISL 545392|B.1|USA|2020-06-01	North America|hCoV-19/USA/FL-BPHL-1284/2020|EPI ISL 541216|B.1.370|USA|2020-08-27	0.0004177213	North America
North America|hCoV-19/USA/UT-UPHL-2008832/2020|EPI ISL 524852|B.1.370|USA|2020-06-01	North America|hCoV-19/USA/FL-BPHL-1284/2020|EPI ISL 541216|B.1.370|USA|2020-08-27	0.0003829216	North America
North America|hCoV-19/USA/CA-IGI-0075/2020|EPI ISL 511829|B.1.3|USA|2020-06-02	North America|hCoV-19/USA/FL-BPHL-1284/2020|EPI ISL 541216|B.1.370|USA|2020-08-27	0.0005919374	North America
North America|hCoV-19/USA/CA-CDC-4684/2020|EPI ISL 535662|B.1|USA|2020-06-02	North America|hCoV-19/USA/FL-BPHL-1284/2020|EPI ISL 541216|B.1.370|USA|2020-08-27	0.0004873699	North America
North America|hCoV-19/USA/WA-S1802/2020|EPI ISL 496228|B.1|USA|2020-06-02	North America|hCoV-19/USA/FL-BPHL-1284/2020|EPI ISL 541216|B.1.370|USA|2020-08-27	0.0003132518	North America
North America|hCoV-19/USA/NV-NSPHL-A0206/2020|EPI ISL 515460|B.1|USA|2020-06-02	North America|hCoV-19/USA/FL-BPHL-1284/2020|EPI ISL 541216|B.1.370|USA|2020-08-27	0.0003480924	North America
North America|hCoV-19/USA/CA-IGI-0050/2020|EPI ISL 511805|B.1|USA|2020-06-02	North America|hCoV-19/USA/FL-BPHL-1284/2020|EPI ISL 541216|B.1.370|USA|2020-08-27	0.0003132519	North America
North America|hCoV-19/USA/VA-DCLS-1017/2020|EPI ISL 526907|B.1.1|USA|2020-06-03	North America|hCoV-19/USA/FL-BPHL-1284/2020|EPI ISL 541216|B.1.370|USA|2020-08-27	0.0007312198	North America
North America|hCoV-19/USA/TX-HMH-2768/2020|EPI ISL 545541|B.1.265|USA|2020-06-03	North America|hCoV-19/USA/FL-BPHL-1284/2020|EPI ISL 541216|B.1.370|USA|2020-08-27	0.0002088115	North America
North America|hCoV-19/USA/WA-S1816/2020|EPI ISL 496242|B.1.124|USA|2020-06-03	North America|hCoV-19/USA/FL-BPHL-1284/2020|EPI ISL 541216|B.1.370|USA|2020-08-27	0.0004176883	North America
North America|hCoV-19/USA/WA-S1938/2020|EPI ISL 497366|B.1.124|USA|2020-06-03	North America|hCoV-19/USA/FL-BPHL-1284/2020|EPI ISL 541216|B.1.370|USA|2020-08-27	0.0005221844	North America
North America|hCoV-19/USA/WI-GMF-05143/2020|EPI ISL 471145|B.1.3|USA|2020-06-03	North America|hCoV-19/USA/FL-BPHL-1284/2020|EPI ISL 541216|B.1.370|USA|2020-08-27	0.0003829096	North America
North America|hCoV-19/USA/CA-CDC-4698/2020|EPI ISL 535675|B.1|USA|2020-06-04	North America|hCoV-19/USA/FL-BPHL-1284/2020|EPI ISL 541216|B.1.370|USA|2020-08-27	0.0004873852	North America
North America|hCoV-19/USA/WA-S1959/2020|EPI ISL 497387|B.1|USA|2020-06-04	North America|hCoV-19/USA/FL-BPHL-1284/2020|EPI ISL 541216|B.1.370|USA|2020-08-27	0.0002784402	North America
North America|hCoV-19/USA/TX-HMH-2706/2020|EPI ISL 545492|B.1.370|USA|2020-06-04	North America|hCoV-19/USA/FL-BPHL-1284/2020|EPI ISL 541216|B.1.370|USA|2020-08-27	0.0002436183	North America
North America|hCoV-19/USA/CA-CDC-4703/2020|EPI ISL 535680|B.1.5|USA|2020-06-04	North America|hCoV-19/USA/FL-BPHL-1284/2020|EPI ISL 541216|B.1.370|USA|2020-08-27	0.0004525626	North America
North America|hCoV-19/USA/CA-CDC-4713/2020|EPI ISL 535689|B.1|USA|2020-06-04	North America|hCoV-19/USA/FL-BPHL-1284/2020|EPI ISL 541216|B.1.370|USA|2020-08-27	0.0004177082	North America
North America|hCoV-19/USA/TX-HMH-2739/2020|EPI ISL 545518|B.1|USA|2020-06-05	North America|hCoV-19/USA/FL-BPHL-1284/2020|EPI ISL 541216|B.1.370|USA|2020-08-27	0.0002784490	North America
North America|hCoV-19/USA/MD-MDH-0187/2020|EPI ISL 538271|B.1|USA|2020-06-05	North America|hCoV-19/USA/FL-BPHL-1284/2020|EPI ISL 541216|B.1.370|USA|2020-08-27	0.0003829159	North America
North America|hCoV-19/USA/TX-HMH-2732/2020|EPI ISL 545511|B.1.370|USA|2020-06-05	North America|hCoV-19/USA/FL-BPHL-1284/2020|EPI ISL 541216|B.1.370|USA|2020-08-27	0.0002436183	North America
North America|hCoV-19/USA/WA-S2027/2020|EPI ISL 497455|B.1.5|USA|2020-06-05	North America|hCoV-19/USA/FL-BPHL-1284/2020|EPI ISL 541216|B.1.370|USA|2020-08-27	0.0005222094	North America
North America|hCoV-19/USA/WA-UW-10447/2020|EPI ISL 570310|B.1|USA|2020-06-05	North America|hCoV-19/USA/FL-BPHL-1284/2020|EPI ISL 541216|B.1.370|USA|2020-08-27	0.0003829097	North America
North America|hCoV-19/USA/TX-HMH-2691/2020|EPI ISL 545479|B.1.1|USA|2020-06-06	North America|hCoV-19/USA/FL-BPHL-1284/2020|EPI ISL 541216|B.1.370|USA|2020-08-27	0.0004177616	North America
North America|hCoV-19/USA/TX-HMH-2578/2020|EPI ISL 545401|B.1.1|USA|2020-06-06	North America|hCoV-19/USA/FL-BPHL-1284/2020|EPI ISL 541216|B.1.370|USA|2020-08-27	0.0003480926	North America
North America|hCoV-19/USA/WI-UW-462/2020|EPI ISL 484837|B.1|USA|2020-06-06	North America|hCoV-19/USA/FL-BPHL-1284/2020|EPI ISL 541216|B.1.370|USA|2020-08-27	0.0002784269	North America
North America|hCoV-19/USA/TX-HMH-2575/2020|EPI ISL 545398|B.1.370|USA|2020-06-06	North America|hCoV-19/USA/FL-BPHL-1284/2020|EPI ISL 541216|B.1.370|USA|2020-08-27	0.0003828791	North America
North America|hCoV-19/USA/CA-UCLA-34/2020|EPI ISL 537567|B.1|USA|2020-06-06	North America|hCoV-19/USA/FL-BPHL-1284/2020|EPI ISL 541216|B.1.370|USA|2020-08-27	0.0002786281	North America
North America|hCoV-19/USA/TX-HMH-2841/2020|EPI ISL 543812|B.1.361|USA|2020-06-07	North America|hCoV-19/USA/FL-BPHL-1284/2020|EPI ISL 541216|B.1.370|USA|2020-08-27	0.0003132766	North America
North America|hCoV-19/USA/TX-HMH-2517/2020|EPI ISL 545353|B.1.3|USA|2020-06-07	North America|hCoV-19/USA/FL-BPHL-1284/2020|EPI ISL 541216|B.1.370|USA|2020-08-27	0.0004873697	North America
North America|hCoV-19/USA/TX-HMH-2828/2020|EPI ISL 543802|B.1.3|USA|2020-06-07	North America|hCoV-19/USA/FL-BPHL-1284/2020|EPI ISL 541216|B.1.370|USA|2020-08-27	0.0005571148	North America
North America|hCoV-19/USA/MD-MDH-0196/2020|EPI ISL 560809|B.1|USA|2020-06-07	North America|hCoV-19/USA/FL-BPHL-1284/2020|EPI ISL 541216|B.1.370|USA|2020-08-27	0.0002784356	North America
North America|hCoV-19/USA/MD-MDH-0195/2020|EPI ISL 560808|B.1|USA|2020-06-07	North America|hCoV-19/USA/FL-BPHL-1284/2020|EPI ISL 541216|B.1.370|USA|2020-08-27	0.0003132517	North America
North America|hCoV-19/USA/WA-S2143/2020|EPI ISL 497571|B.1|USA|2020-06-08	North America|hCoV-19/USA/FL-BPHL-1284/2020|EPI ISL 541216|B.1.370|USA|2020-08-27	0.0003480699	North America
North America|hCoV-19/USA/TX-HMH-2839/2020|EPI ISL 543810|B.1.1|USA|2020-06-08	North America|hCoV-19/USA/FL-BPHL-1284/2020|EPI ISL 541216|B.1.370|USA|2020-08-27	0.0005919757	North America
North America|hCoV-19/USA/TX-HMH-2802/2020|EPI ISL 545565|B.1|USA|2020-06-08	North America|hCoV-19/USA/FL-BPHL-1284/2020|EPI ISL 541216|B.1.370|USA|2020-08-27	0.0003828914	North America
North America|hCoV-19/USA/TX-HMH-2792/2020|EPI ISL 545557|B.1.370|USA|2020-06-08	North America|hCoV-19/USA/FL-BPHL-1284/2020|EPI ISL 541216|B.1.370|USA|2020-08-27	0.0005570438	North America
North America|hCoV-19/USA/MN-CDC-6286/2020|EPI ISL 527693|B.1|USA|2020-06-09	North America|hCoV-19/USA/FL-BPHL-1284/2020|EPI ISL 541216|B.1.370|USA|2020-08-27	0.0002436185	North America
North America|hCoV-19/USA/TX-HMH-2926/2020|EPI ISL 543868|B.1.315|USA|2020-06-09	North America|hCoV-19/USA/FL-BPHL-1284/2020|EPI ISL 541216|B.1.370|USA|2020-08-27	0.0002784490	North America
North America|hCoV-19/USA/OR-OHSU-0456/2020|EPI ISL 525813|B.1.5|USA|2020-06-09	North America|hCoV-19/USA/FL-BPHL-1284/2020|EPI ISL 541216|B.1.370|USA|2020-08-27	0.0003480758	North America
North America|hCoV-19/Canada/ON-UHTC 0151/2020|EPI ISL 526284|B.1|Canada|2020-06-09	North America|hCoV-19/USA/FL-BPHL-1284/2020|EPI ISL 541216|B.1.370|USA|2020-08-27	0.0004177282	North America
North America|hCoV-19/USA/WA-S2269/2020|EPI ISL 497697|B.1.124|USA|2020-06-09	North America|hCoV-19/USA/FL-BPHL-1284/2020|EPI ISL 541216|B.1.370|USA|2020-08-27	0.0004525052	North America
North America|hCoV-19/USA/CA-IGI-0083/2020|EPI ISL 511837|B.1|USA|2020-06-10	North America|hCoV-19/USA/FL-BPHL-1284/2020|EPI ISL 541216|B.1.370|USA|2020-08-27	0.0003132519	North America
North America|hCoV-19/USA/VA-DCLS-1076/2020|EPI ISL 528674|B.1|USA|2020-06-10	North America|hCoV-19/USA/FL-BPHL-1284/2020|EPI ISL 541216|B.1.370|USA|2020-08-27	0.0004178391	North America
North America|hCoV-19/USA/WA-UW-10696/2020|EPI ISL 570352|B.1|USA|2020-06-10	North America|hCoV-19/USA/FL-BPHL-1284/2020|EPI ISL 541216|B.1.370|USA|2020-08-27	0.0004525558	North America
North America|hCoV-19/USA/TX-HMH-3073/2020|EPI ISL 543977|B.1|USA|2020-06-10	North America|hCoV-19/USA/FL-BPHL-1284/2020|EPI ISL 541216|B.1.370|USA|2020-08-27	0.0003829032	North America
North America|hCoV-19/USA/CA-IGI-0054/2020|EPI ISL 511809|B.1|USA|2020-06-11	North America|hCoV-19/USA/FL-BPHL-1284/2020|EPI ISL 541216|B.1.370|USA|2020-08-27	0.0003480815	North America
North America|hCoV-19/USA/TX-HMH-3169/2020|EPI ISL 544045|B.1.361|USA|2020-06-11	North America|hCoV-19/USA/FL-BPHL-1284/2020|EPI ISL 541216|B.1.370|USA|2020-08-27	0.0003132819	North America
North America|hCoV-19/USA/TX-HMH-3279/2020|EPI ISL 544097|B.1.1|USA|2020-06-11	North America|hCoV-19/USA/FL-BPHL-1284/2020|EPI ISL 541216|B.1.370|USA|2020-08-27	0.0003829282	North America
North America|hCoV-19/USA/TX-HMH-3124/2020|EPI ISL 544010|B.1.3|USA|2020-06-11	North America|hCoV-19/USA/FL-BPHL-1284/2020|EPI ISL 541216|B.1.370|USA|2020-08-27	0.0003480590	North America
North America|hCoV-19/USA/TX-HMH-3176/2020|EPI ISL 544051|B.1.1|USA|2020-06-11	North America|hCoV-19/USA/FL-BPHL-1284/2020|EPI ISL 541216|B.1.370|USA|2020-08-27	0.0003829098	North America
North America|hCoV-19/USA/TX-HMH-3220/2020|EPI ISL 544088|B.1.361|USA|2020-06-12	North America|hCoV-19/USA/FL-BPHL-1284/2020|EPI ISL 541216|B.1.370|USA|2020-08-27	0.0003481091	North America
North America|hCoV-19/USA/TX-HMH-3442/2020|EPI ISL 544197|B.1.370|USA|2020-06-12	North America|hCoV-19/USA/FL-BPHL-1284/2020|EPI ISL 541216|B.1.370|USA|2020-08-27	0.0003828912	North America
North America|hCoV-19/USA/TX-HMH-3827/2020|EPI ISL 543231|B.1.370|USA|2020-06-12	North America|hCoV-19/USA/FL-BPHL-1284/2020|EPI ISL 541216|B.1.370|USA|2020-08-27	0.0003828792	North America
North America|hCoV-19/Costa Rica/INC-0056/2020|EPI ISL 512662|B.1.1|Costa Rica|2020-06-12	North America|hCoV-19/USA/FL-BPHL-1284/2020|EPI ISL 541216|B.1.370|USA|2020-08-27	0.0005222761	North America
North America|hCoV-19/USA/TX-HMH-3228/2020|EPI ISL 544095|B.1.3|USA|2020-06-13	North America|hCoV-19/USA/FL-BPHL-1284/2020|EPI ISL 541216|B.1.370|USA|2020-08-27	0.0005571055	North America
North America|hCoV-19/USA/TX-HMH-3420/2020|EPI ISL 544179|B.1.1|USA|2020-06-13	North America|hCoV-19/USA/FL-BPHL-1284/2020|EPI ISL 541216|B.1.370|USA|2020-08-27	0.0003829282	North America
North America|hCoV-19/USA/TX-HMH-3428/2020|EPI ISL 544185|B.1|USA|2020-06-13	North America|hCoV-19/USA/FL-BPHL-1284/2020|EPI ISL 541216|B.1.370|USA|2020-08-27	0.0003132766	North America
North America|hCoV-19/USA/TX-HMH-3211/2020|EPI ISL 544079|B.1.370|USA|2020-06-13	North America|hCoV-19/USA/FL-BPHL-1284/2020|EPI ISL 541216|B.1.370|USA|2020-08-27	0.0004177351	North America
North America|hCoV-19/USA/TX-HMH-3229/2020|EPI ISL 544096|B.1.1|USA|2020-06-13	North America|hCoV-19/USA/FL-BPHL-1284/2020|EPI ISL 541216|B.1.370|USA|2020-08-27	0.0005222349	North America
North America|hCoV-19/USA/TX-HMH-3370/2020|EPI ISL 544154|B.1|USA|2020-06-14	North America|hCoV-19/USA/FL-BPHL-1284/2020|EPI ISL 541216|B.1.370|USA|2020-08-27	0.0002088115	North America
North America|hCoV-19/USA/TX-HMH-3412/2020|EPI ISL 544172|B.1.361|USA|2020-06-14	North America|hCoV-19/USA/FL-BPHL-1284/2020|EPI ISL 541216|B.1.370|USA|2020-08-27	0.0003481091	North America
North America|hCoV-19/USA/TX-HMH-3546/2020|EPI ISL 543009|B.1.370|USA|2020-06-14	North America|hCoV-19/USA/FL-BPHL-1284/2020|EPI ISL 541216|B.1.370|USA|2020-08-27	0.0002436183	North America
North America|hCoV-19/USA/TX-HMH-3402/2020|EPI ISL 544162|B.1.370|USA|2020-06-14	North America|hCoV-19/USA/FL-BPHL-1284/2020|EPI ISL 541216|B.1.370|USA|2020-08-27	0.0003132766	North America
North America|hCoV-19/USA/WI-GMF-06563/2020|EPI ISL 489905|B.1.3|USA|2020-06-15	North America|hCoV-19/USA/FL-BPHL-1284/2020|EPI ISL 541216|B.1.370|USA|2020-08-27	0.0003829096	North America
North America|hCoV-19/USA/TX-HMH-3570/2020|EPI ISL 543030|B.1.1|USA|2020-06-15	North America|hCoV-19/USA/FL-BPHL-1284/2020|EPI ISL 541216|B.1.370|USA|2020-08-27	0.0005221932	North America
North America|hCoV-19/USA/CA-IGI-0066/2020|EPI ISL 511862|B.1.1|USA|2020-06-15	North America|hCoV-19/USA/FL-BPHL-1284/2020|EPI ISL 541216|B.1.370|USA|2020-08-27	0.0004875851	North America
North America|hCoV-19/USA/CA-CDC-4719/2020|EPI ISL 535694|B.1|USA|2020-06-15	North America|hCoV-19/USA/FL-BPHL-1284/2020|EPI ISL 541216|B.1.370|USA|2020-08-27	0.0004873852	North America
North America|hCoV-19/USA/WA-UW-11728/2020|EPI ISL 570464|B.1.247|USA|2020-06-16	North America|hCoV-19/USA/FL-BPHL-1284/2020|EPI ISL 541216|B.1.370|USA|2020-08-27	0.0005919187	North America
North America|hCoV-19/USA/WA-S2450/2020|EPI ISL 497082|B.1.1|USA|2020-06-16	North America|hCoV-19/USA/FL-BPHL-1284/2020|EPI ISL 541216|B.1.370|USA|2020-08-27	0.0004177215	North America
North America|hCoV-19/USA/CA-CDC-4730/2020|EPI ISL 535701|B.1|USA|2020-06-16	North America|hCoV-19/USA/FL-BPHL-1284/2020|EPI ISL 541216|B.1.370|USA|2020-08-27	0.0004525270	North America
North America|hCoV-19/USA/MN-MDH-1646/2020|EPI ISL 539840|B.1.370|USA|2020-06-16	North America|hCoV-19/USA/FL-BPHL-1284/2020|EPI ISL 541216|B.1.370|USA|2020-08-27	0.0003480925	North America
North America|hCoV-19/USA/TX-HMH-3918/2020|EPI ISL 543280|B.1.1|USA|2020-06-16	North America|hCoV-19/USA/FL-BPHL-1284/2020|EPI ISL 541216|B.1.370|USA|2020-08-27	0.0005570711	North America
North America|hCoV-19/USA/TX-HMH-4390/2020|EPI ISL 543583|B.1.1|USA|2020-06-17	North America|hCoV-19/USA/FL-BPHL-1284/2020|EPI ISL 541216|B.1.370|USA|2020-08-27	0.0005222180	North America
North America|hCoV-19/USA/TX-HMH-4423/2020|EPI ISL 543607|B.1.370|USA|2020-06-17	North America|hCoV-19/USA/FL-BPHL-1284/2020|EPI ISL 541216|B.1.370|USA|2020-08-27	0.0004525700	North America
North America|hCoV-19/USA/WA-S2555/2020|EPI ISL 497187|B.1|USA|2020-06-17	North America|hCoV-19/USA/FL-BPHL-1284/2020|EPI ISL 541216|B.1.370|USA|2020-08-27	0.0002436185	North America
North America|hCoV-19/USA/TX-HMH-3855/2020|EPI ISL 543256|B.1.1|USA|2020-06-17	North America|hCoV-19/USA/FL-BPHL-1284/2020|EPI ISL 541216|B.1.370|USA|2020-08-27	0.0004874088	North America
North America|hCoV-19/USA/TX-HMH-4296/2020|EPI ISL 543506|B.1.3|USA|2020-06-18	North America|hCoV-19/USA/FL-BPHL-1284/2020|EPI ISL 541216|B.1.370|USA|2020-08-27	0.0006267804	North America
North America|hCoV-19/USA/TX-HMH-4320/2020|EPI ISL 543529|B.1|USA|2020-06-18	North America|hCoV-19/USA/FL-BPHL-1284/2020|EPI ISL 541216|B.1.370|USA|2020-08-27	0.0003480758	North America
North America|hCoV-19/USA/WA-S2578/2020|EPI ISL 497210|B.1.124|USA|2020-06-18	North America|hCoV-19/USA/FL-BPHL-1284/2020|EPI ISL 541216|B.1.370|USA|2020-08-27	0.0005221681	North America
North America|hCoV-19/USA/TX-HMH-4185/2020|EPI ISL 543420|B.1.1|USA|2020-06-18	North America|hCoV-19/USA/FL-BPHL-1284/2020|EPI ISL 541216|B.1.370|USA|2020-08-27	0.0005222431	North America
North America|hCoV-19/USA/CA-ALSR-1102-SAN/2020|EPI ISL 483528|B.1|USA|2020-06-18	North America|hCoV-19/USA/FL-BPHL-1284/2020|EPI ISL 541216|B.1.370|USA|2020-08-27	0.0006964183	North America
North America|hCoV-19/Mexico/COA-InDRE 40/2020|EPI ISL 516620|B.1.1|Mexico|2020-06-19	North America|hCoV-19/USA/FL-BPHL-1284/2020|EPI ISL 541216|B.1.370|USA|2020-08-27	0.0004873933	North America
North America|hCoV-19/USA/MO-WUSTL046/2020|EPI ISL 493075|B.1|USA|2020-06-19	North America|hCoV-19/USA/FL-BPHL-1284/2020|EPI ISL 541216|B.1.370|USA|2020-08-27	0.0004177284	North America
North America|hCoV-19/Canada/ON-UHTC-0270/2020|EPI ISL 570002|B.1.36|Canada|2020-06-19	North America|hCoV-19/USA/FL-BPHL-1284/2020|EPI ISL 541216|B.1.370|USA|2020-08-27	0.0006614778	North America
North America|hCoV-19/USA/SC-DHEC-0586/2020|EPI ISL 529095|B.1.3|USA|2020-06-19	North America|hCoV-19/USA/FL-BPHL-1284/2020|EPI ISL 541216|B.1.370|USA|2020-08-27	0.0004177012	North America
North America|hCoV-19/USA/TX-HMH-4839/2020|EPI ISL 544367|B.1.265|USA|2020-06-20	North America|hCoV-19/USA/FL-BPHL-1284/2020|EPI ISL 541216|B.1.370|USA|2020-08-27	0.0003829280	North America
North America|hCoV-19/USA/WA-UW-11290/2020|EPI ISL 570390|B.1.1|USA|2020-06-20	North America|hCoV-19/USA/FL-BPHL-1284/2020|EPI ISL 541216|B.1.370|USA|2020-08-27	0.0004525486	North America
North America|hCoV-19/USA/WA-S2711/2020|EPI ISL 525701|B.1|USA|2020-06-20	North America|hCoV-19/USA/FL-BPHL-1284/2020|EPI ISL 541216|B.1.370|USA|2020-08-27	0.0004176949	North America
North America|hCoV-19/USA/VA-DCLS-1110/2020|EPI ISL 529913|B.1.370|USA|2020-06-20	North America|hCoV-19/USA/FL-BPHL-1284/2020|EPI ISL 541216|B.1.370|USA|2020-08-27	0.0002436260	North America
North America|hCoV-19/USA/TX-HMH-5076/2020|EPI ISL 544506|B.1.361|USA|2020-06-20	North America|hCoV-19/USA/FL-BPHL-1284/2020|EPI ISL 541216|B.1.370|USA|2020-08-27	0.0004874006	North America
North America|hCoV-19/USA/TX-HMH-4678/2020|EPI ISL 544249|B.1.1|USA|2020-06-21	North America|hCoV-19/USA/FL-BPHL-1284/2020|EPI ISL 541216|B.1.370|USA|2020-08-27	0.0003829282	North America
North America|hCoV-19/USA/TX-HMH-4844/2020|EPI ISL 544370|B.1.361|USA|2020-06-21	North America|hCoV-19/USA/FL-BPHL-1284/2020|EPI ISL 541216|B.1.370|USA|2020-08-27	0.0003132767	North America
North America|hCoV-19/USA/TX-HMH-4615/2020|EPI ISL 543756|B.1.370|USA|2020-06-21	North America|hCoV-19/USA/FL-BPHL-1284/2020|EPI ISL 541216|B.1.370|USA|2020-08-27	0.0002784623	North America
North America|hCoV-19/USA/CA-ALSR-1045-SAN/2020|EPI ISL 483481|B.1|USA|2020-06-21	North America|hCoV-19/USA/FL-BPHL-1284/2020|EPI ISL 541216|B.1.370|USA|2020-08-27	0.0005570974	North America
North America|hCoV-19/USA/WA-UW-11562/2020|EPI ISL 570437|B.1.1|USA|2020-06-22	North America|hCoV-19/USA/FL-BPHL-1284/2020|EPI ISL 541216|B.1.370|USA|2020-08-27	0.0003829099	North America
North America|hCoV-19/USA/WA-UW-11350/2020|EPI ISL 570400|B.1.1|USA|2020-06-22	North America|hCoV-19/USA/FL-BPHL-1284/2020|EPI ISL 541216|B.1.370|USA|2020-08-27	0.0004525486	North America
North America|hCoV-19/USA/TX-HMH-4865/2020|EPI ISL 544387|B.1.3|USA|2020-06-22	North America|hCoV-19/USA/FL-BPHL-1284/2020|EPI ISL 541216|B.1.370|USA|2020-08-27	0.0006267801	North America
North America|hCoV-19/USA/TX-HMH-4875/2020|EPI ISL 544394|B.1|USA|2020-06-22	North America|hCoV-19/USA/FL-BPHL-1284/2020|EPI ISL 541216|B.1.370|USA|2020-08-27	0.0003480756	North America
North America|hCoV-19/USA/WI-UW-585/2020|EPI ISL 484960|B.1.3|USA|2020-06-22	North America|hCoV-19/USA/FL-BPHL-1284/2020|EPI ISL 541216|B.1.370|USA|2020-08-27	0.0004177013	North America
North America|hCoV-19/USA/VA-DCLS-1189/2020|EPI ISL 529936|B.1|USA|2020-06-23	North America|hCoV-19/USA/FL-BPHL-1284/2020|EPI ISL 541216|B.1.370|USA|2020-08-27	0.0003828792	North America
North America|hCoV-19/USA/WA-UW-11472/2020|EPI ISL 570415|B.1.370|USA|2020-06-23	North America|hCoV-19/USA/FL-BPHL-1284/2020|EPI ISL 541216|B.1.370|USA|2020-08-27	0.0005221927	North America
North America|hCoV-19/USA/FL-BPHL-0754/2020|EPI ISL 512560|B.1.3|USA|2020-06-23	North America|hCoV-19/USA/FL-BPHL-1284/2020|EPI ISL 541216|B.1.370|USA|2020-08-27	0.0004525482	North America
North America|hCoV-19/USA/CA-ALSR-1086-SAN/2020|EPI ISL 483513|B.1|USA|2020-06-23	North America|hCoV-19/USA/FL-BPHL-1284/2020|EPI ISL 541216|B.1.370|USA|2020-08-27	0.0003829033	North America
North America|hCoV-19/USA/TX-HMH-5091/2020|EPI ISL 544518|B.1.361|USA|2020-06-24	North America|hCoV-19/USA/FL-BPHL-1284/2020|EPI ISL 541216|B.1.370|USA|2020-08-27	0.0003829097	North America
North America|hCoV-19/USA/TX-HMH-5520/2020|EPI ISL 544841|B.1.370|USA|2020-06-24	North America|hCoV-19/USA/FL-BPHL-1284/2020|EPI ISL 541216|B.1.370|USA|2020-08-27	0.0004177412	North America
North America|hCoV-19/USA/WA-UW-12027/2020|EPI ISL 501106|B.1|USA|2020-06-24	North America|hCoV-19/USA/FL-BPHL-1284/2020|EPI ISL 541216|B.1.370|USA|2020-08-27	0.0003132466	North America
North America|hCoV-19/USA/TX-HMH-5036/2020|EPI ISL 544476|B.1|USA|2020-06-24	North America|hCoV-19/USA/FL-BPHL-1284/2020|EPI ISL 541216|B.1.370|USA|2020-08-27	0.0003829096	North America
North America|hCoV-19/USA/WI-GMF-07816/2020|EPI ISL 489925|B.1.3|USA|2020-06-24	North America|hCoV-19/USA/FL-BPHL-1284/2020|EPI ISL 541216|B.1.370|USA|2020-08-27	0.0004177282	North America
North America|hCoV-19/USA/TX-HMH-5418/2020|EPI ISL 544762|B.1.3|USA|2020-06-25	North America|hCoV-19/USA/FL-BPHL-1284/2020|EPI ISL 541216|B.1.370|USA|2020-08-27	0.0005570880	North America
North America|hCoV-19/USA/TX-HMH-5356/2020|EPI ISL 544711|B.1.3|USA|2020-06-25	North America|hCoV-19/USA/FL-BPHL-1284/2020|EPI ISL 541216|B.1.370|USA|2020-08-27	0.0005919468	North America
North America|hCoV-19/USA/WA-UW-11903/2020|EPI ISL 570476|B.1.3|USA|2020-06-25	North America|hCoV-19/USA/FL-BPHL-1284/2020|EPI ISL 541216|B.1.370|USA|2020-08-27	0.0003828912	North America
North America|hCoV-19/USA/MN-MDH-1405/2020|EPI ISL 514624|B.1.3|USA|2020-06-25	North America|hCoV-19/USA/FL-BPHL-1284/2020|EPI ISL 541216|B.1.370|USA|2020-08-27	0.0004177484	North America
North America|hCoV-19/USA/TX-HMH-6803/2020|EPI ISL 546253|B.1|USA|2020-06-25	North America|hCoV-19/USA/FL-BPHL-1284/2020|EPI ISL 541216|B.1.370|USA|2020-08-27	0.0003828977	North America
North America|hCoV-19/USA/SC-DHEC-0929/2020|EPI ISL 538420|B.1|USA|2020-06-26	North America|hCoV-19/USA/FL-BPHL-1284/2020|EPI ISL 541216|B.1.370|USA|2020-08-27	0.0004525485	North America
North America|hCoV-19/USA/IL-UW-670/2020|EPI ISL 491311|B.1.3|USA|2020-06-26	North America|hCoV-19/USA/FL-BPHL-1284/2020|EPI ISL 541216|B.1.370|USA|2020-08-27	0.0004873851	North America
North America|hCoV-19/USA/SC-DHEC-0863/2020|EPI ISL 538399|B.1.3|USA|2020-06-26	North America|hCoV-19/USA/FL-BPHL-1284/2020|EPI ISL 541216|B.1.370|USA|2020-08-27	0.0004177212	North America
North America|hCoV-19/USA/WI-GMF-07962/2020|EPI ISL 489926|B.1.3|USA|2020-06-26	North America|hCoV-19/USA/FL-BPHL-1284/2020|EPI ISL 541216|B.1.370|USA|2020-08-27	0.0004177282	North America
North America|hCoV-19/USA/TX-HMH-5541/2020|EPI ISL 544850|B.1.1|USA|2020-06-26	North America|hCoV-19/USA/FL-BPHL-1284/2020|EPI ISL 541216|B.1.370|USA|2020-08-27	0.0005918804	North America
North America|hCoV-19/USA/TX-HMH-6526/2020|EPI ISL 546059|B.1.361|USA|2020-06-27	North America|hCoV-19/USA/FL-BPHL-1284/2020|EPI ISL 541216|B.1.370|USA|2020-08-27	0.0003480925	North America
North America|hCoV-19/USA/TX-HMH-6900/2020|EPI ISL 546335|B.1|USA|2020-06-27	North America|hCoV-19/USA/FL-BPHL-1284/2020|EPI ISL 541216|B.1.370|USA|2020-08-27	0.0003132517	North America
North America|hCoV-19/USA/FL-BPHL-1480/2020|EPI ISL 549262|B.1.3|USA|2020-06-27	North America|hCoV-19/USA/FL-BPHL-1284/2020|EPI ISL 541216|B.1.370|USA|2020-08-27	0.0004177282	North America
North America|hCoV-19/USA/TX-HMH-6500/2020|EPI ISL 546040|B.1.1|USA|2020-06-27	North America|hCoV-19/USA/FL-BPHL-1284/2020|EPI ISL 541216|B.1.370|USA|2020-08-27	0.0004873933	North America
North America|hCoV-19/USA/WA-UW-12626/2020|EPI ISL 570879|B.1.1|USA|2020-06-27	North America|hCoV-19/USA/FL-BPHL-1284/2020|EPI ISL 541216|B.1.370|USA|2020-08-27	0.0004525486	North America
North America|hCoV-19/USA/TX-HMH-6963/2020|EPI ISL 546390|B.1|USA|2020-06-28	North America|hCoV-19/USA/FL-BPHL-1284/2020|EPI ISL 541216|B.1.370|USA|2020-08-27	0.0003481034	North America
North America|hCoV-19/USA/TX-HMH-7019/2020|EPI ISL 546438|B.1.361|USA|2020-06-28	North America|hCoV-19/USA/FL-BPHL-1284/2020|EPI ISL 541216|B.1.370|USA|2020-08-27	0.0003480924	North America
North America|hCoV-19/USA/TX-HMH-7081/2020|EPI ISL 546488|B.1.1|USA|2020-06-28	North America|hCoV-19/USA/FL-BPHL-1284/2020|EPI ISL 541216|B.1.370|USA|2020-08-27	0.0003829099	North America
North America|hCoV-19/USA/TX-HMH-6975/2020|EPI ISL 546400|B.1.370|USA|2020-06-28	North America|hCoV-19/USA/FL-BPHL-1284/2020|EPI ISL 541216|B.1.370|USA|2020-08-27	0.0004874012	North America
North America|hCoV-19/USA/TX-HMH-6010/2020|EPI ISL 547166|B.1.370|USA|2020-06-28	North America|hCoV-19/USA/FL-BPHL-1284/2020|EPI ISL 541216|B.1.370|USA|2020-08-27	0.0002784267	North America
North America|hCoV-19/USA/TX-HMH-5375/2020|EPI ISL 544727|B.1|USA|2020-06-29	North America|hCoV-19/USA/FL-BPHL-1284/2020|EPI ISL 541216|B.1.370|USA|2020-08-27	0.0003480590	North America
North America|hCoV-19/USA/TX-HMH-5499/2020|EPI ISL 544822|B.1.361|USA|2020-06-29	North America|hCoV-19/USA/FL-BPHL-1284/2020|EPI ISL 541216|B.1.370|USA|2020-08-27	0.0003481034	North America
North America|hCoV-19/USA/TX-HMH-7207/2020|EPI ISL 546598|B.1.361|USA|2020-06-29	North America|hCoV-19/USA/FL-BPHL-1284/2020|EPI ISL 541216|B.1.370|USA|2020-08-27	0.0003829097	North America
North America|hCoV-19/USA/GA-CDC-5095/2020|EPI ISL 566085|B.1|USA|2020-06-29	North America|hCoV-19/USA/FL-BPHL-1284/2020|EPI ISL 541216|B.1.370|USA|2020-08-27	0.0004874086	North America
North America|hCoV-19/USA/TX-HMH-7342/2020|EPI ISL 546689|B.1.370|USA|2020-06-29	North America|hCoV-19/USA/FL-BPHL-1284/2020|EPI ISL 541216|B.1.370|USA|2020-08-27	0.0004177283	North America
North America|hCoV-19/USA/WA-UW-13047/2020|EPI ISL 570844|B.1.1|USA|2020-06-30	North America|hCoV-19/USA/FL-BPHL-1284/2020|EPI ISL 541216|B.1.370|USA|2020-08-27	0.0004525920	North America
North America|hCoV-19/USA/FL-BPHL-0913/2020|EPI ISL 517803|B.1|USA|2020-06-30	North America|hCoV-19/USA/FL-BPHL-1284/2020|EPI ISL 541216|B.1.370|USA|2020-08-27	0.0002784356	North America
North America|hCoV-19/USA/FL-AG7J/2020|EPI ISL 513285|B.1|USA|2020-06-30	North America|hCoV-19/USA/FL-BPHL-1284/2020|EPI ISL 541216|B.1.370|USA|2020-08-27	0.0004524908	North America
North America|hCoV-19/USA/TX-HMH-5916/2020|EPI ISL 547106|B.1.1|USA|2020-06-30	North America|hCoV-19/USA/FL-BPHL-1284/2020|EPI ISL 541216|B.1.370|USA|2020-08-27	0.0003829098	North America
North America|hCoV-19/USA/TX-HMH-6037/2020|EPI ISL 547183|B.1.1|USA|2020-06-30	North America|hCoV-19/USA/FL-BPHL-1284/2020|EPI ISL 541216|B.1.370|USA|2020-08-27	0.0004177686	North America
North America|hCoV-19/USA/WI-GMF-08700/2020|EPI ISL 489934|B.1.3|USA|2020-07-01	North America|hCoV-19/USA/FL-BPHL-1284/2020|EPI ISL 541216|B.1.370|USA|2020-08-27	0.0004177282	North America
North America|hCoV-19/USA/TX-HMH-8040/2020|EPI ISL 545811|B.1|USA|2020-07-01	North America|hCoV-19/USA/FL-BPHL-1284/2020|EPI ISL 541216|B.1.370|USA|2020-08-27	0.0004177152	North America
North America|hCoV-19/USA/IA-GMF-08792/2020|EPI ISL 489897|B.1|USA|2020-07-01	North America|hCoV-19/USA/FL-BPHL-1284/2020|EPI ISL 541216|B.1.370|USA|2020-08-27	0.0005570977	North America
North America|hCoV-19/USA/TX-HMH-7985/2020|EPI ISL 545766|B.1|USA|2020-07-01	North America|hCoV-19/USA/FL-BPHL-1284/2020|EPI ISL 541216|B.1.370|USA|2020-08-27	0.0004873855	North America
North America|hCoV-19/USA/WI-UW-721/2020|EPI ISL 491396|B.1|USA|2020-07-01	North America|hCoV-19/USA/FL-BPHL-1284/2020|EPI ISL 541216|B.1.370|USA|2020-08-27	0.0004875905	North America
North America|hCoV-19/USA/GA-CDC-5127/2020|EPI ISL 566107|B.1|USA|2020-07-02	North America|hCoV-19/USA/FL-BPHL-1284/2020|EPI ISL 541216|B.1.370|USA|2020-08-27	0.0004874086	North America
North America|hCoV-19/USA/CA-IGI-0206/2020|EPI ISL 569933|B.1.1|USA|2020-07-02	North America|hCoV-19/USA/FL-BPHL-1284/2020|EPI ISL 541216|B.1.370|USA|2020-08-27	0.0005222760	North America
North America|hCoV-19/USA/GA-CDC-5126/2020|EPI ISL 566106|B.1|USA|2020-07-02	North America|hCoV-19/USA/FL-BPHL-1284/2020|EPI ISL 541216|B.1.370|USA|2020-08-27	0.0005222595	North America
North America|hCoV-19/USA/WA-S2718/2020|EPI ISL 525708|B.1.1|USA|2020-07-02	North America|hCoV-19/USA/FL-BPHL-1284/2020|EPI ISL 541216|B.1.370|USA|2020-08-27	0.0004177417	North America
North America|hCoV-19/USA/TX-HMH-6215/2020|EPI ISL 547318|B.1.3|USA|2020-07-02	North America|hCoV-19/USA/FL-BPHL-1284/2020|EPI ISL 541216|B.1.370|USA|2020-08-27	0.0006267804	North America
North America|hCoV-19/USA/VA-DCLS-0737/2020|EPI ISL 526858|B.1.3|USA|2020-07-03	North America|hCoV-19/USA/FL-BPHL-1284/2020|EPI ISL 541216|B.1.370|USA|2020-08-27	0.0005222094	North America
North America|hCoV-19/USA/VA-DCLS-0738/2020|EPI ISL 526859|B.1.3|USA|2020-07-03	North America|hCoV-19/USA/FL-BPHL-1284/2020|EPI ISL 541216|B.1.370|USA|2020-08-27	0.0005221930	North America
North America|hCoV-19/USA/SC-20-1385-T10/2020|EPI ISL 516755|B.1.370|USA|2020-07-03	North America|hCoV-19/USA/FL-BPHL-1284/2020|EPI ISL 541216|B.1.370|USA|2020-08-27	0.0002784402	North America
North America|hCoV-19/USA/WA-UW-13299/2020|EPI ISL 570963|B.1|USA|2020-07-03	North America|hCoV-19/USA/FL-BPHL-1284/2020|EPI ISL 541216|B.1.370|USA|2020-08-27	0.0003480757	North America
North America|hCoV-19/USA/TX-HMH-8031/2020|EPI ISL 545803|B.1.370|USA|2020-07-03	North America|hCoV-19/USA/FL-BPHL-1284/2020|EPI ISL 541216|B.1.370|USA|2020-08-27	0.0002784355	North America
North America|hCoV-19/USA/TX-HMH-6387/2020|EPI ISL 545960|B.1.361|USA|2020-07-04	North America|hCoV-19/USA/FL-BPHL-1284/2020|EPI ISL 541216|B.1.370|USA|2020-08-27	0.0003480924	North America
North America|hCoV-19/USA/WI-GMF-09171/2020|EPI ISL 489942|B.1.3|USA|2020-07-04	North America|hCoV-19/USA/FL-BPHL-1284/2020|EPI ISL 541216|B.1.370|USA|2020-08-27	0.0004525482	North America
North America|hCoV-19/USA/MD-MDH-0127/2020|EPI ISL 524892|B.1|USA|2020-07-04	North America|hCoV-19/USA/FL-BPHL-1284/2020|EPI ISL 541216|B.1.370|USA|2020-08-27	0.0004525552	North America
North America|hCoV-19/USA/TX-HMH-6198/2020|EPI ISL 547306|B.1.361|USA|2020-07-04	North America|hCoV-19/USA/FL-BPHL-1284/2020|EPI ISL 541216|B.1.370|USA|2020-08-27	0.0003481091	North America
North America|hCoV-19/USA/TX-HMH-6187/2020|EPI ISL 547298|B.1.361|USA|2020-07-04	North America|hCoV-19/USA/FL-BPHL-1284/2020|EPI ISL 541216|B.1.370|USA|2020-08-27	0.0003480924	North America
North America|hCoV-19/Costa Rica/INC-0080/2020|EPI ISL 527748|B.1|Costa Rica|2020-07-05	North America|hCoV-19/USA/FL-BPHL-1284/2020|EPI ISL 541216|B.1.370|USA|2020-08-27	0.0004525409	North America
North America|hCoV-19/USA/TX-HMH-6406/2020|EPI ISL 545977|B.1.1|USA|2020-07-05	North America|hCoV-19/USA/FL-BPHL-1284/2020|EPI ISL 541216|B.1.370|USA|2020-08-27	0.0004177415	North America
North America|hCoV-19/USA/TX-HMH-6356/2020|EPI ISL 547413|B.1.361|USA|2020-07-05	North America|hCoV-19/USA/FL-BPHL-1284/2020|EPI ISL 541216|B.1.370|USA|2020-08-27	0.0003829097	North America
North America|hCoV-19/Mexico/BCN-InDRE-51/2020|EPI ISL 516611|B.1|Mexico|2020-07-05	North America|hCoV-19/USA/FL-BPHL-1284/2020|EPI ISL 541216|B.1.370|USA|2020-08-27	0.0004525626	North America
North America|hCoV-19/USA/TX-HMH-8020/2020|EPI ISL 545796|B.1.1|USA|2020-07-05	North America|hCoV-19/USA/FL-BPHL-1284/2020|EPI ISL 541216|B.1.370|USA|2020-08-27	0.0004177284	North America
North America|hCoV-19/USA/WI-GMF-09471/2020|EPI ISL 489945|B.1.3|USA|2020-07-06	North America|hCoV-19/USA/FL-BPHL-1284/2020|EPI ISL 541216|B.1.370|USA|2020-08-27	0.0004177282	North America
North America|hCoV-19/USA/MN-MDH-1417/2020|EPI ISL 514636|B.1.370|USA|2020-07-06	North America|hCoV-19/USA/FL-BPHL-1284/2020|EPI ISL 541216|B.1.370|USA|2020-08-27	0.0003132616	North America
North America|hCoV-19/USA/SC-DHEC-1079/2020|EPI ISL 541664|B.1.3|USA|2020-07-06	North America|hCoV-19/USA/FL-BPHL-1284/2020|EPI ISL 541216|B.1.370|USA|2020-08-27	0.0003480699	North America
North America|hCoV-19/USA/TX-HMH-6441/2020|EPI ISL 545998|B.1.370|USA|2020-07-06	North America|hCoV-19/USA/FL-BPHL-1284/2020|EPI ISL 541216|B.1.370|USA|2020-08-27	0.0005918998	North America
North America|hCoV-19/USA/WI-GMF-M00018/2020|EPI ISL 547669|B.1.3|USA|2020-07-06	North America|hCoV-19/USA/FL-BPHL-1284/2020|EPI ISL 541216|B.1.370|USA|2020-08-27	0.0004525700	North America
North America|hCoV-19/USA/TX-HMH-8068/2020|EPI ISL 545833|B.1.361|USA|2020-07-07	North America|hCoV-19/USA/FL-BPHL-1284/2020|EPI ISL 541216|B.1.370|USA|2020-08-27	0.0003829097	North America
North America|hCoV-19/USA/SC-20-1633-T07/2020|EPI ISL 516776|B.1.370|USA|2020-07-07	North America|hCoV-19/USA/FL-BPHL-1284/2020|EPI ISL 541216|B.1.370|USA|2020-08-27	0.0003480647	North America
North America|hCoV-19/USA/WI-GMF-09752/2020|EPI ISL 489955|B.1|USA|2020-07-07	North America|hCoV-19/USA/FL-BPHL-1284/2020|EPI ISL 541216|B.1.370|USA|2020-08-27	0.0005919186	North America
North America|hCoV-19/USA/TX-HMH-8066/2020|EPI ISL 545831|B.1.361|USA|2020-07-07	North America|hCoV-19/USA/FL-BPHL-1284/2020|EPI ISL 541216|B.1.370|USA|2020-08-27	0.0003480924	North America
North America|hCoV-19/USA/AR-CDC-4181/2020|EPI ISL 509683|B.1|USA|2020-07-08	North America|hCoV-19/USA/FL-BPHL-1284/2020|EPI ISL 541216|B.1.370|USA|2020-08-27	0.0004526393	North America
North America|hCoV-19/USA/FL-BPHL-0960/2020|EPI ISL 517850|B.1|USA|2020-07-08	North America|hCoV-19/USA/FL-BPHL-1284/2020|EPI ISL 541216|B.1.370|USA|2020-08-27	0.0005570080	North America
North America|hCoV-19/USA/IA-GMF-09911/2020|EPI ISL 547604|B.1|USA|2020-07-08	North America|hCoV-19/USA/FL-BPHL-1284/2020|EPI ISL 541216|B.1.370|USA|2020-08-27	0.0003480647	North America
North America|hCoV-19/USA/FL-BPHL-0957/2020|EPI ISL 517847|B.1|USA|2020-07-08	North America|hCoV-19/USA/FL-BPHL-1284/2020|EPI ISL 541216|B.1.370|USA|2020-08-27	0.0003828913	North America
North America|hCoV-19/USA/SC-20-1419-T14/2020|EPI ISL 516765|B.1.1|USA|2020-07-08	North America|hCoV-19/USA/FL-BPHL-1284/2020|EPI ISL 541216|B.1.370|USA|2020-08-27	0.0005570885	North America
North America|hCoV-19/USA/MD-MDH-0142/2020|EPI ISL 534702|B.1|USA|2020-07-09	North America|hCoV-19/USA/FL-BPHL-1284/2020|EPI ISL 541216|B.1.370|USA|2020-08-27	0.0004525560	North America
North America|hCoV-19/USA/CA-IGI-0204/2020|EPI ISL 569932|B.1.1|USA|2020-07-09	North America|hCoV-19/USA/FL-BPHL-1284/2020|EPI ISL 541216|B.1.370|USA|2020-08-27	0.0004177485	North America
North America|hCoV-19/USA/FL-BPHL-0969/2020|EPI ISL 517859|B.1.370|USA|2020-07-09	North America|hCoV-19/USA/FL-BPHL-1284/2020|EPI ISL 541216|B.1.370|USA|2020-08-27	0.0005222018	North America
North America|hCoV-19/USA/WI-UW-867/2020|EPI ISL 509870|B.1.1|USA|2020-07-09	North America|hCoV-19/USA/FL-BPHL-1284/2020|EPI ISL 541216|B.1.370|USA|2020-08-27	0.0005571060	North America
North America|hCoV-19/USA/WI-UW-905/2020|EPI ISL 509906|B.1.3|USA|2020-07-10	North America|hCoV-19/USA/FL-BPHL-1284/2020|EPI ISL 541216|B.1.370|USA|2020-08-27	0.0003830029	North America
North America|hCoV-19/USA/FL-BPHL-0924/2020|EPI ISL 517814|B.1.3|USA|2020-07-10	North America|hCoV-19/USA/FL-BPHL-1284/2020|EPI ISL 541216|B.1.370|USA|2020-08-27	0.0004874083	North America
North America|hCoV-19/USA/IA-GMF-10147/2020|EPI ISL 547607|B.1|USA|2020-07-10	North America|hCoV-19/USA/FL-BPHL-1284/2020|EPI ISL 541216|B.1.370|USA|2020-08-27	0.0003480647	North America
North America|hCoV-19/USA/AR-CDC-4202/2020|EPI ISL 509666|B.1|USA|2020-07-10	North America|hCoV-19/USA/FL-BPHL-1284/2020|EPI ISL 541216|B.1.370|USA|2020-08-27	0.0004177684	North America
North America|hCoV-19/USA/WI-GMF-M00015/2020|EPI ISL 547666|B.1.3|USA|2020-07-11	North America|hCoV-19/USA/FL-BPHL-1284/2020|EPI ISL 541216|B.1.370|USA|2020-08-27	0.0004525701	North America
North America|hCoV-19/USA/SD-SDPHL-0007/2020|EPI ISL 569615|B.1|USA|2020-07-11	North America|hCoV-19/USA/FL-BPHL-1284/2020|EPI ISL 541216|B.1.370|USA|2020-08-27	0.0003831218	North America
North America|hCoV-19/USA/AR-CDC-4206/2020|EPI ISL 527633|B.1|USA|2020-07-11	North America|hCoV-19/USA/FL-BPHL-1284/2020|EPI ISL 541216|B.1.370|USA|2020-08-27	0.0004526062	North America
North America|hCoV-19/USA/AR-CDC-4205/2020|EPI ISL 527632|B.1|USA|2020-07-11	North America|hCoV-19/USA/FL-BPHL-1284/2020|EPI ISL 541216|B.1.370|USA|2020-08-27	0.0004177684	North America
North America|hCoV-19/USA/WA-S2730/2020|EPI ISL 525720|B.1.1|USA|2020-07-11	North America|hCoV-19/USA/FL-BPHL-1284/2020|EPI ISL 541216|B.1.370|USA|2020-08-27	0.0004873701	North America
North America|hCoV-19/USA/WA-S2732/2020|EPI ISL 525722|B.1|USA|2020-07-12	North America|hCoV-19/USA/FL-BPHL-1284/2020|EPI ISL 541216|B.1.370|USA|2020-08-27	0.0006963626	North America
North America|hCoV-19/USA/SD-SDPHL-0008/2020|EPI ISL 569616|B.1|USA|2020-07-12	North America|hCoV-19/USA/FL-BPHL-1284/2020|EPI ISL 541216|B.1.370|USA|2020-08-27	0.0003829095	North America
North America|hCoV-19/USA/AR-CDC-4220/2020|EPI ISL 527638|B.1|USA|2020-07-12	North America|hCoV-19/USA/FL-BPHL-1284/2020|EPI ISL 541216|B.1.370|USA|2020-08-27	0.0004177684	North America
North America|hCoV-19/USA/AR-CDC-4219/2020|EPI ISL 527637|B.1|USA|2020-07-12	North America|hCoV-19/USA/FL-BPHL-1284/2020|EPI ISL 541216|B.1.370|USA|2020-08-27	0.0004526136	North America
North America|hCoV-19/USA/FL-BPHL-0733/2020|EPI ISL 509791|B.1.3|USA|2020-07-13	North America|hCoV-19/USA/FL-BPHL-1284/2020|EPI ISL 541216|B.1.370|USA|2020-08-27	0.0004525482	North America
North America|hCoV-19/USA/WI-GMF-10571/2020|EPI ISL 547610|B.1.5|USA|2020-07-13	North America|hCoV-19/USA/FL-BPHL-1284/2020|EPI ISL 541216|B.1.370|USA|2020-08-27	0.0004525341	North America
North America|hCoV-19/USA/AR-CDC-4226/2020|EPI ISL 527640|B.1|USA|2020-07-13	North America|hCoV-19/USA/FL-BPHL-1284/2020|EPI ISL 541216|B.1.370|USA|2020-08-27	0.0004177684	North America
North America|hCoV-19/USA/FL-BPHL-0923/2020|EPI ISL 517813|B.1.3|USA|2020-07-13	North America|hCoV-19/USA/FL-BPHL-1284/2020|EPI ISL 541216|B.1.370|USA|2020-08-27	0.0004177281	North America
North America|hCoV-19/USA/AR-CDC-4253/2020|EPI ISL 527642|B.1|USA|2020-07-14	North America|hCoV-19/USA/FL-BPHL-1284/2020|EPI ISL 541216|B.1.370|USA|2020-08-27	0.0004526061	North America
North America|hCoV-19/USA/MD-MDH-0159/2020|EPI ISL 524886|B.1.1|USA|2020-07-14	North America|hCoV-19/USA/FL-BPHL-1284/2020|EPI ISL 541216|B.1.370|USA|2020-08-27	0.0006964407	North America
North America|hCoV-19/USA/MD-MDH-0162/2020|EPI ISL 524889|B.1.370|USA|2020-07-14	North America|hCoV-19/USA/FL-BPHL-1284/2020|EPI ISL 541216|B.1.370|USA|2020-08-27	0.0005222178	North America
North America|hCoV-19/USA/FL-BPHL-0729/2020|EPI ISL 509787|B.1.1|USA|2020-07-14	North America|hCoV-19/USA/FL-BPHL-1284/2020|EPI ISL 541216|B.1.370|USA|2020-08-27	0.0005222094	North America
North America|hCoV-19/USA/AR-CDC-4265/2020|EPI ISL 527643|B.1|USA|2020-07-15	North America|hCoV-19/USA/FL-BPHL-1284/2020|EPI ISL 541216|B.1.370|USA|2020-08-27	0.0004177684	North America
North America|hCoV-19/USA/WI-GMF-10889/2020|EPI ISL 547618|B.1.3|USA|2020-07-15	North America|hCoV-19/USA/FL-BPHL-1284/2020|EPI ISL 541216|B.1.370|USA|2020-08-27	0.0004873933	North America
North America|hCoV-19/USA/FL-BPHL-0739/2020|EPI ISL 509797|B.1|USA|2020-07-15	North America|hCoV-19/USA/FL-BPHL-1284/2020|EPI ISL 541216|B.1.370|USA|2020-08-27	0.0004177483	North America
North America|hCoV-19/USA/MD-MDH-0164/2020|EPI ISL 524891|B.1.265|USA|2020-07-15	North America|hCoV-19/USA/FL-BPHL-1284/2020|EPI ISL 541216|B.1.370|USA|2020-08-27	0.0003132465	North America
North America|hCoV-19/USA/WA-S2736/2020|EPI ISL 525726|B.1.3|USA|2020-07-15	North America|hCoV-19/USA/FL-BPHL-1284/2020|EPI ISL 541216|B.1.370|USA|2020-08-27	0.0005222093	North America
North America|hCoV-19/USA/FL-BPHL-0946/2020|EPI ISL 517836|B.1.3|USA|2020-07-16	North America|hCoV-19/USA/FL-BPHL-1284/2020|EPI ISL 541216|B.1.370|USA|2020-08-27	0.0004525482	North America
North America|hCoV-19/USA/FL-BPHL-0737/2020|EPI ISL 509795|B.1.3|USA|2020-07-16	North America|hCoV-19/USA/FL-BPHL-1284/2020|EPI ISL 541216|B.1.370|USA|2020-08-27	0.0004525482	North America
North America|hCoV-19/USA/WI-GMF-11002/2020|EPI ISL 547622|B.1.3|USA|2020-07-16	North America|hCoV-19/USA/FL-BPHL-1284/2020|EPI ISL 541216|B.1.370|USA|2020-08-27	0.0004177483	North America
North America|hCoV-19/USA/WI-GMF-M00016/2020|EPI ISL 547667|B.1.3|USA|2020-07-16	North America|hCoV-19/USA/FL-BPHL-1284/2020|EPI ISL 541216|B.1.370|USA|2020-08-27	0.0005570708	North America
North America|hCoV-19/USA/WI-UW-1011/2020|EPI ISL 516437|B.1.1|USA|2020-07-17	North America|hCoV-19/USA/FL-BPHL-1284/2020|EPI ISL 541216|B.1.370|USA|2020-08-27	0.0006268007	North America
North America|hCoV-19/USA/FL-BPHL-1016/2020|EPI ISL 517906|B.1.3|USA|2020-07-17	North America|hCoV-19/USA/FL-BPHL-1284/2020|EPI ISL 541216|B.1.370|USA|2020-08-27	0.0004525482	North America
North America|hCoV-19/USA/CA-CZB-3868/2020|EPI ISL 548536|B.1|USA|2020-07-17	North America|hCoV-19/USA/FL-BPHL-1284/2020|EPI ISL 541216|B.1.370|USA|2020-08-27	0.0005221677	North America
North America|hCoV-19/USA/FL-BPHL-0943/2020|EPI ISL 517833|B.1.3|USA|2020-07-17	North America|hCoV-19/USA/FL-BPHL-1284/2020|EPI ISL 541216|B.1.370|USA|2020-08-27	0.0005221928	North America
North America|hCoV-19/USA/VA-DCLS-0804/2020|EPI ISL 522813|B.1|USA|2020-07-18	North America|hCoV-19/USA/FL-BPHL-1284/2020|EPI ISL 541216|B.1.370|USA|2020-08-27	0.0004873466	North America
North America|hCoV-19/USA/VA-DCLS-0799/2020|EPI ISL 522810|B.1|USA|2020-07-18	North America|hCoV-19/USA/FL-BPHL-1284/2020|EPI ISL 541216|B.1.370|USA|2020-08-27	0.0006615201	North America
North America|hCoV-19/USA/VA-DCLS-0807/2020|EPI ISL 522815|B.1|USA|2020-07-18	North America|hCoV-19/USA/FL-BPHL-1284/2020|EPI ISL 541216|B.1.370|USA|2020-08-27	0.0006963516	North America
North America|hCoV-19/USA/VA-DCLS-0805/2020|EPI ISL 522814|B.1|USA|2020-07-18	North America|hCoV-19/USA/FL-BPHL-1284/2020|EPI ISL 541216|B.1.370|USA|2020-08-27	0.0007311840	North America
North America|hCoV-19/USA/AR-CDC-4307/2020|EPI ISL 527649|B.1|USA|2020-07-18	North America|hCoV-19/USA/FL-BPHL-1284/2020|EPI ISL 541216|B.1.370|USA|2020-08-27	0.0004527338	North America
North America|hCoV-19/USA/WI-GMF-11475/2020|EPI ISL 547630|B.1.3|USA|2020-07-19	North America|hCoV-19/USA/FL-BPHL-1284/2020|EPI ISL 541216|B.1.370|USA|2020-08-27	0.0004879930	North America
North America|hCoV-19/USA/WI-GMF-11426/2020|EPI ISL 547629|B.1.3|USA|2020-07-19	North America|hCoV-19/USA/FL-BPHL-1284/2020|EPI ISL 541216|B.1.370|USA|2020-08-27	0.0003847313	North America
North America|hCoV-19/USA/FL-BPHL-1022/2020|EPI ISL 517912|B.1.361|USA|2020-07-20	North America|hCoV-19/USA/FL-BPHL-1284/2020|EPI ISL 541216|B.1.370|USA|2020-08-27	0.0003829281	North America
North America|hCoV-19/USA/FL-BPHL-1366/2020|EPI ISL 541303|B.1.370|USA|2020-07-20	North America|hCoV-19/USA/FL-BPHL-1284/2020|EPI ISL 541216|B.1.370|USA|2020-08-27	0.0005570885	North America
North America|hCoV-19/USA/FL-BPHL-1066/2020|EPI ISL 517956|B.1.3|USA|2020-07-20	North America|hCoV-19/USA/FL-BPHL-1284/2020|EPI ISL 541216|B.1.370|USA|2020-08-27	0.0004525482	North America
North America|hCoV-19/USA/OR-OHSU-1551/2020|EPI ISL 525977|B.1.1|USA|2020-07-20	North America|hCoV-19/USA/FL-BPHL-1284/2020|EPI ISL 541216|B.1.370|USA|2020-08-27	0.0004883507	North America
North America|hCoV-19/USA/IL-UW-996/2020|EPI ISL 509806|B.1|USA|2020-07-20	North America|hCoV-19/USA/FL-BPHL-1284/2020|EPI ISL 541216|B.1.370|USA|2020-08-27	0.0005222526	North America
North America|hCoV-19/USA/FL-BPHL-1378/2020|EPI ISL 541315|B.1.1|USA|2020-07-21	North America|hCoV-19/USA/FL-BPHL-1284/2020|EPI ISL 541216|B.1.370|USA|2020-08-27	0.0004525484	North America
North America|hCoV-19/USA/FL-BPHL-0722/2020|EPI ISL 509780|B.1.3|USA|2020-07-21	North America|hCoV-19/USA/FL-BPHL-1284/2020|EPI ISL 541216|B.1.370|USA|2020-08-27	0.0004873851	North America
North America|hCoV-19/USA/FL-BPHL-1026/2020|EPI ISL 517916|B.1.3|USA|2020-07-21	North America|hCoV-19/USA/FL-BPHL-1284/2020|EPI ISL 541216|B.1.370|USA|2020-08-27	0.0005222178	North America
North America|hCoV-19/USA/FL-BPHL-1381/2020|EPI ISL 541318|B.1.3|USA|2020-07-21	North America|hCoV-19/USA/FL-BPHL-1284/2020|EPI ISL 541216|B.1.370|USA|2020-08-27	0.0004177213	North America
North America|hCoV-19/USA/WI-UW-1013/2020|EPI ISL 516439|B.1.3|USA|2020-07-22	North America|hCoV-19/USA/FL-BPHL-1284/2020|EPI ISL 541216|B.1.370|USA|2020-08-27	0.0003830029	North America
North America|hCoV-19/USA/FL-BPHL-1035/2020|EPI ISL 517925|B.1.1|USA|2020-07-22	North America|hCoV-19/USA/FL-BPHL-1284/2020|EPI ISL 541216|B.1.370|USA|2020-08-27	0.0004177283	North America
North America|hCoV-19/USA/WI-UW-1014/2020|EPI ISL 516440|B.1.3|USA|2020-07-22	North America|hCoV-19/USA/FL-BPHL-1284/2020|EPI ISL 541216|B.1.370|USA|2020-08-27	0.0004178230	North America
North America|hCoV-19/USA/FL-BPHL-1203/2020|EPI ISL 541176|B.1.1|USA|2020-07-22	North America|hCoV-19/USA/FL-BPHL-1284/2020|EPI ISL 541216|B.1.370|USA|2020-08-27	0.0005222847	North America
North America|hCoV-19/USA/FL-BPHL-1036/2020|EPI ISL 517926|B.1.370|USA|2020-07-22	North America|hCoV-19/USA/FL-BPHL-1284/2020|EPI ISL 541216|B.1.370|USA|2020-08-27	0.0004525560	North America
North America|hCoV-19/USA/AR-CDC-4388/2020|EPI ISL 527656|B.1|USA|2020-07-23	North America|hCoV-19/USA/FL-BPHL-1284/2020|EPI ISL 541216|B.1.370|USA|2020-08-27	0.0004526061	North America
North America|hCoV-19/USA/SD-SDPHL-0009/2020|EPI ISL 569617|B.1|USA|2020-07-23	North America|hCoV-19/USA/FL-BPHL-1284/2020|EPI ISL 541216|B.1.370|USA|2020-08-27	0.0004176949	North America
North America|hCoV-19/USA/FL-BPHL-1504/2020|EPI ISL 568602|B.1.3|USA|2020-07-23	North America|hCoV-19/USA/FL-BPHL-1284/2020|EPI ISL 541216|B.1.370|USA|2020-08-27	0.0005918801	North America
North America|hCoV-19/USA/FL-BPHL-1502/2020|EPI ISL 568600|B.1|USA|2020-07-23	North America|hCoV-19/USA/FL-BPHL-1284/2020|EPI ISL 541216|B.1.370|USA|2020-08-27	0.0003134024	North America
North America|hCoV-19/USA/FL-BPHL-1508/2020|EPI ISL 568606|B.1.361|USA|2020-07-24	North America|hCoV-19/USA/FL-BPHL-1284/2020|EPI ISL 541216|B.1.370|USA|2020-08-27	0.0003480923	North America
North America|hCoV-19/USA/FL-BPHL-1208/2020|EPI ISL 541181|B.1.5|USA|2020-07-24	North America|hCoV-19/USA/FL-BPHL-1284/2020|EPI ISL 541216|B.1.370|USA|2020-08-27	0.0004873780	North America
North America|hCoV-19/USA/FL-BPHL-1209/2020|EPI ISL 541182|B.1|USA|2020-07-24	North America|hCoV-19/USA/FL-BPHL-1284/2020|EPI ISL 541216|B.1.370|USA|2020-08-27	0.0005222181	North America
North America|hCoV-19/USA/CA-CZB-3901/2020|EPI ISL 548542|B.1.1|USA|2020-07-24	North America|hCoV-19/USA/FL-BPHL-1284/2020|EPI ISL 541216|B.1.370|USA|2020-08-27	0.0003829097	North America
North America|hCoV-19/USA/CA-CZB-3898/2020|EPI ISL 548493|B.1|USA|2020-07-24	North America|hCoV-19/USA/FL-BPHL-1284/2020|EPI ISL 541216|B.1.370|USA|2020-08-27	0.0006615521	North America
North America|hCoV-19/USA/SD-SDPHL-0010/2020|EPI ISL 569618|B.1|USA|2020-07-25	North America|hCoV-19/USA/FL-BPHL-1284/2020|EPI ISL 541216|B.1.370|USA|2020-08-27	0.0007661897	North America
North America|hCoV-19/USA/CA-CZB-3924/2020|EPI ISL 548548|B.1|USA|2020-07-25	North America|hCoV-19/USA/FL-BPHL-1284/2020|EPI ISL 541216|B.1.370|USA|2020-08-27	0.0005959633	North America
North America|hCoV-19/USA/CA-CZB-3922/2020|EPI ISL 548524|B.1.1|USA|2020-07-25	North America|hCoV-19/USA/FL-BPHL-1284/2020|EPI ISL 541216|B.1.370|USA|2020-08-27	0.0004526364	North America
North America|hCoV-19/USA/CA-CZB-3923/2020|EPI ISL 548535|B.1.36|USA|2020-07-25	North America|hCoV-19/USA/FL-BPHL-1284/2020|EPI ISL 541216|B.1.370|USA|2020-08-27	0.0004525279	North America
North America|hCoV-19/USA/IL-UW-1064/2020|EPI ISL 516490|B.1.370|USA|2020-07-26	North America|hCoV-19/USA/FL-BPHL-1284/2020|EPI ISL 541216|B.1.370|USA|2020-08-27	0.0004525266	North America
North America|hCoV-19/USA/SD-SDPHL-0011/2020|EPI ISL 569619|B.1|USA|2020-07-26	North America|hCoV-19/USA/FL-BPHL-1284/2020|EPI ISL 541216|B.1.370|USA|2020-08-27	0.0007661897	North America
North America|hCoV-19/USA/CA-CZB-3896/2020|EPI ISL 548541|B.1|USA|2020-07-26	North America|hCoV-19/USA/FL-BPHL-1284/2020|EPI ISL 541216|B.1.370|USA|2020-08-27	0.0005222180	North America
North America|hCoV-19/USA/WI-UW-1102/2020|EPI ISL 516527|B.1.361|USA|2020-07-26	North America|hCoV-19/USA/FL-BPHL-1284/2020|EPI ISL 541216|B.1.370|USA|2020-08-27	0.0005222523	North America
North America|hCoV-19/Canada/ON-UHTC-0288/2020|EPI ISL 569993|B.1.1|Canada|2020-07-26	North America|hCoV-19/USA/FL-BPHL-1284/2020|EPI ISL 541216|B.1.370|USA|2020-08-27	0.0004874272	North America
North America|hCoV-19/USA/CA-CZB-3625/2020|EPI ISL 548360|B.1.5|USA|2020-07-27	North America|hCoV-19/USA/FL-BPHL-1284/2020|EPI ISL 541216|B.1.370|USA|2020-08-27	0.0006267505	North America
North America|hCoV-19/USA/VA-DCLS-1224/2020|EPI ISL 528648|B.1|USA|2020-07-27	North America|hCoV-19/USA/FL-BPHL-1284/2020|EPI ISL 541216|B.1.370|USA|2020-08-27	0.0002784269	North America
North America|hCoV-19/USA/WA-S2751/2020|EPI ISL 525741|B.1|USA|2020-07-27	North America|hCoV-19/USA/FL-BPHL-1284/2020|EPI ISL 541216|B.1.370|USA|2020-08-27	0.0004177484	North America
North America|hCoV-19/USA/FL-BPHL-1519/2020|EPI ISL 568617|B.1.1|USA|2020-07-27	North America|hCoV-19/USA/FL-BPHL-1284/2020|EPI ISL 541216|B.1.370|USA|2020-08-27	0.0005576499	North America
North America|hCoV-19/USA/WI-UW-1108/2020|EPI ISL 516533|B.1.3|USA|2020-07-27	North America|hCoV-19/USA/FL-BPHL-1284/2020|EPI ISL 541216|B.1.370|USA|2020-08-27	0.0004874104	North America
North America|hCoV-19/USA/VA-DCLS-1225/2020|EPI ISL 528649|B.1.3|USA|2020-07-28	North America|hCoV-19/USA/FL-BPHL-1284/2020|EPI ISL 541216|B.1.370|USA|2020-08-27	0.0005570345	North America
North America|hCoV-19/USA/WA-S2757/2020|EPI ISL 525747|B.1.1|USA|2020-07-28	North America|hCoV-19/USA/FL-BPHL-1284/2020|EPI ISL 541216|B.1.370|USA|2020-08-27	0.0005222260	North America
North America|hCoV-19/USA/WI-GMF-12945/2020|EPI ISL 547648|B.1.3|USA|2020-07-28	North America|hCoV-19/USA/FL-BPHL-1284/2020|EPI ISL 541216|B.1.370|USA|2020-08-27	0.0004874165	North America
North America|hCoV-19/USA/FL-BPHL-1521/2020|EPI ISL 568619|B.1|USA|2020-07-28	North America|hCoV-19/USA/FL-BPHL-1284/2020|EPI ISL 541216|B.1.370|USA|2020-08-27	0.0005222181	North America
North America|hCoV-19/USA/WA-S2758/2020|EPI ISL 525748|B.1.1|USA|2020-07-28	North America|hCoV-19/USA/FL-BPHL-1284/2020|EPI ISL 541216|B.1.370|USA|2020-08-27	0.0005570526	North America
North America|hCoV-19/USA/FL-BPHL-0978/2020|EPI ISL 517868|B.1.3|USA|2020-07-29	North America|hCoV-19/USA/FL-BPHL-1284/2020|EPI ISL 541216|B.1.370|USA|2020-08-27	0.0004177212	North America
North America|hCoV-19/USA/FL-BPHL-0972/2020|EPI ISL 517862|B.1.3|USA|2020-07-29	North America|hCoV-19/USA/FL-BPHL-1284/2020|EPI ISL 541216|B.1.370|USA|2020-08-27	0.0003828911	North America
North America|hCoV-19/USA/GA-CDC-6424/2020|EPI ISL 527661|B.1|USA|2020-07-29	North America|hCoV-19/USA/FL-BPHL-1284/2020|EPI ISL 541216|B.1.370|USA|2020-08-27	0.0003828912	North America
North America|hCoV-19/USA/WA-S2766/2020|EPI ISL 525756|B.1|USA|2020-07-29	North America|hCoV-19/USA/FL-BPHL-1284/2020|EPI ISL 541216|B.1.370|USA|2020-08-27	0.0003480809	North America
North America|hCoV-19/USA/FL-BPHL-0977/2020|EPI ISL 517867|B.1.3|USA|2020-07-29	North America|hCoV-19/USA/FL-BPHL-1284/2020|EPI ISL 541216|B.1.370|USA|2020-08-27	0.0004525549	North America
North America|hCoV-19/USA/VA-DCLS-1246/2020|EPI ISL 529939|B.1.3|USA|2020-07-30	North America|hCoV-19/USA/FL-BPHL-1284/2020|EPI ISL 541216|B.1.370|USA|2020-08-27	0.0005570438	North America
North America|hCoV-19/USA/VA-DCLS-1238/2020|EPI ISL 528657|B.1.3|USA|2020-07-30	North America|hCoV-19/USA/FL-BPHL-1284/2020|EPI ISL 541216|B.1.370|USA|2020-08-27	0.0005570438	North America
North America|hCoV-19/USA/VA-DCLS-1236/2020|EPI ISL 528655|B.1.3|USA|2020-07-30	North America|hCoV-19/USA/FL-BPHL-1284/2020|EPI ISL 541216|B.1.370|USA|2020-08-27	0.0005570438	North America
North America|hCoV-19/USA/VA-DCLS-1237/2020|EPI ISL 528656|B.1.3|USA|2020-07-30	North America|hCoV-19/USA/FL-BPHL-1284/2020|EPI ISL 541216|B.1.370|USA|2020-08-27	0.0005570438	North America
North America|hCoV-19/USA/WI-UW-1066/2020|EPI ISL 516492|B.1.361|USA|2020-07-30	North America|hCoV-19/USA/FL-BPHL-1284/2020|EPI ISL 541216|B.1.370|USA|2020-08-27	0.0004873851	North America
North America|hCoV-19/USA/FL-BPHL-1099/2020|EPI ISL 526585|B.1.1|USA|2020-07-31	North America|hCoV-19/USA/FL-BPHL-1284/2020|EPI ISL 541216|B.1.370|USA|2020-08-27	0.0004525701	North America
North America|hCoV-19/USA/WI-UW-1069/2020|EPI ISL 516495|B.1.361|USA|2020-07-31	North America|hCoV-19/USA/FL-BPHL-1284/2020|EPI ISL 541216|B.1.370|USA|2020-08-27	0.0005222420	North America
North America|hCoV-19/USA/WI-UW-1038/2020|EPI ISL 516464|B.1.3|USA|2020-07-31	North America|hCoV-19/USA/FL-BPHL-1284/2020|EPI ISL 541216|B.1.370|USA|2020-08-27	0.0004527103	North America
North America|hCoV-19/USA/FL-BPHL-1046/2020|EPI ISL 517936|B.1.3|USA|2020-07-31	North America|hCoV-19/USA/FL-BPHL-1284/2020|EPI ISL 541216|B.1.370|USA|2020-08-27	0.0005221923	North America
North America|hCoV-19/Mexico/CMX-INMEGEN-11/2020|EPI ISL 522941|B.1.3|Mexico|2020-07-31	North America|hCoV-19/USA/FL-BPHL-1284/2020|EPI ISL 541216|B.1.370|USA|2020-08-27	0.0005923002	North America
North America|hCoV-19/USA/WI-GMF-13319/2020|EPI ISL 547655|B.1.3|USA|2020-08-01	North America|hCoV-19/USA/FL-BPHL-1284/2020|EPI ISL 541216|B.1.370|USA|2020-08-27	0.0004873930	North America
North America|hCoV-19/USA/WI-UW-1049/2020|EPI ISL 516475|B.1.361|USA|2020-08-01	North America|hCoV-19/USA/FL-BPHL-1284/2020|EPI ISL 541216|B.1.370|USA|2020-08-27	0.0004873851	North America
North America|hCoV-19/USA/IA-GMF-13403/2020|EPI ISL 547657|B.1.361|USA|2020-08-01	North America|hCoV-19/USA/FL-BPHL-1284/2020|EPI ISL 541216|B.1.370|USA|2020-08-27	0.0003480924	North America
North America|hCoV-19/USA/WA-S2771/2020|EPI ISL 530128|B.1.1|USA|2020-08-01	North America|hCoV-19/USA/FL-BPHL-1284/2020|EPI ISL 541216|B.1.370|USA|2020-08-27	0.0005222432	North America
North America|hCoV-19/USA/WI-UW-1030/2020|EPI ISL 516456|B.1.3|USA|2020-08-01	North America|hCoV-19/USA/FL-BPHL-1284/2020|EPI ISL 541216|B.1.370|USA|2020-08-27	0.0004875442	North America
North America|hCoV-19/USA/WI-UW-1176/2020|EPI ISL 522931|B.1.5|USA|2020-08-01	North America|hCoV-19/USA/FL-BPHL-1284/2020|EPI ISL 541216|B.1.370|USA|2020-08-27	0.0002786244	North America
North America|hCoV-19/Mexico/CMX-INMEGEN-07/2020|EPI ISL 522878|B.1.1|Mexico|2020-08-01	North America|hCoV-19/USA/FL-BPHL-1284/2020|EPI ISL 541216|B.1.370|USA|2020-08-27	0.0005225729	North America
North America|hCoV-19/USA/WI-GMF-M00026/2020|EPI ISL 547676|B.1.3|USA|2020-08-02	North America|hCoV-19/USA/FL-BPHL-1284/2020|EPI ISL 541216|B.1.370|USA|2020-08-27	0.0004873929	North America
North America|hCoV-19/USA/WI-UW-1099/2020|EPI ISL 516524|B.1|USA|2020-08-02	North America|hCoV-19/USA/FL-BPHL-1284/2020|EPI ISL 541216|B.1.370|USA|2020-08-27	0.0004525499	North America
North America|hCoV-19/USA/WI-UW-1023/2020|EPI ISL 516449|B.1.1|USA|2020-08-02	North America|hCoV-19/USA/FL-BPHL-1284/2020|EPI ISL 541216|B.1.370|USA|2020-08-27	0.0003483833	North America
North America|hCoV-19/USA/FL-BPHL-1110/2020|EPI ISL 526596|B.1.3|USA|2020-08-03	North America|hCoV-19/USA/FL-BPHL-1284/2020|EPI ISL 541216|B.1.370|USA|2020-08-27	0.0006964168	North America
North America|hCoV-19/USA/WA-S2765/2020|EPI ISL 525755|B.1.1|USA|2020-08-03	North America|hCoV-19/USA/FL-BPHL-1284/2020|EPI ISL 541216|B.1.370|USA|2020-08-27	0.0004873936	North America
North America|hCoV-19/USA/FL-BPHL-1112/2020|EPI ISL 526598|B.1.370|USA|2020-08-03	North America|hCoV-19/USA/FL-BPHL-1284/2020|EPI ISL 541216|B.1.370|USA|2020-08-27	0.0003480648	North America
North America|hCoV-19/USA/CA-CZB-4050/2020|EPI ISL 548616|B.1.1|USA|2020-08-03	North America|hCoV-19/USA/FL-BPHL-1284/2020|EPI ISL 541216|B.1.370|USA|2020-08-27	0.0005222528	North America
North America|hCoV-19/USA/WA-UW-22253/2020|EPI ISL 570645|B.1.1|USA|2020-08-03	North America|hCoV-19/USA/FL-BPHL-1284/2020|EPI ISL 541216|B.1.370|USA|2020-08-27	0.0005919698	North America
North America|hCoV-19/USA/WI-UW-1080/2020|EPI ISL 516506|B.1|USA|2020-08-03	North America|hCoV-19/USA/FL-BPHL-1284/2020|EPI ISL 541216|B.1.370|USA|2020-08-27	0.0004874613	North America
North America|hCoV-19/USA/CA-CZB-3948/2020|EPI ISL 548558|B.1.5|USA|2020-08-03	North America|hCoV-19/USA/FL-BPHL-1284/2020|EPI ISL 541216|B.1.370|USA|2020-08-27	0.0004205903	North America
North America|hCoV-19/USA/MN-MDH-1559/2020|EPI ISL 527624|B.1|USA|2020-08-04	North America|hCoV-19/USA/FL-BPHL-1284/2020|EPI ISL 541216|B.1.370|USA|2020-08-27	0.0003828783	North America
North America|hCoV-19/USA/FL-BPHL-1111/2020|EPI ISL 526597|B.1.3|USA|2020-08-04	North America|hCoV-19/USA/FL-BPHL-1284/2020|EPI ISL 541216|B.1.370|USA|2020-08-27	0.0005570084	North America
North America|hCoV-19/USA/PR-B2DR/2020|EPI ISL 527382|B.1.1|USA|2020-08-04	North America|hCoV-19/USA/FL-BPHL-1284/2020|EPI ISL 541216|B.1.370|USA|2020-08-27	0.0005918620	North America
North America|hCoV-19/USA/WA-UW-22804/2020|EPI ISL 570720|B.1.1.61|USA|2020-08-04	North America|hCoV-19/USA/FL-BPHL-1284/2020|EPI ISL 541216|B.1.370|USA|2020-08-27	0.0006616780	North America
North America|hCoV-19/USA/WA-UW-22505/2020|EPI ISL 570700|B.1|USA|2020-08-04	North America|hCoV-19/USA/FL-BPHL-1284/2020|EPI ISL 541216|B.1.370|USA|2020-08-27	0.0005570884	North America
North America|hCoV-19/USA/FL-BPHL-1104/2020|EPI ISL 526590|B.1|USA|2020-08-04	North America|hCoV-19/USA/FL-BPHL-1284/2020|EPI ISL 541216|B.1.370|USA|2020-08-27	0.0004525122	North America
North America|hCoV-19/USA/WA-UW-22514/2020|EPI ISL 570701|B.1|USA|2020-08-04	North America|hCoV-19/USA/FL-BPHL-1284/2020|EPI ISL 541216|B.1.370|USA|2020-08-27	0.0009057498	North America
North America|hCoV-19/USA/WA-UW-22468/2020|EPI ISL 570694|B.1|USA|2020-08-05	North America|hCoV-19/USA/FL-BPHL-1284/2020|EPI ISL 541216|B.1.370|USA|2020-08-27	0.0005918992	North America
North America|hCoV-19/USA/WA-UW-22454/2020|EPI ISL 570692|B.1|USA|2020-08-05	North America|hCoV-19/USA/FL-BPHL-1284/2020|EPI ISL 541216|B.1.370|USA|2020-08-27	0.0007661161	North America
North America|hCoV-19/USA/WA-UW-21723/2020|EPI ISL 570993|B.1.1|USA|2020-08-05	North America|hCoV-19/USA/FL-BPHL-1284/2020|EPI ISL 541216|B.1.370|USA|2020-08-27	0.0005570443	North America
North America|hCoV-19/USA/SD-SDPHL-0014/2020|EPI ISL 569622|B.1|USA|2020-08-05	North America|hCoV-19/USA/FL-BPHL-1284/2020|EPI ISL 541216|B.1.370|USA|2020-08-27	0.0005919187	North America
North America|hCoV-19/USA/IL-UW-1147/2020|EPI ISL 522881|B.1.361|USA|2020-08-05	North America|hCoV-19/USA/FL-BPHL-1284/2020|EPI ISL 541216|B.1.370|USA|2020-08-27	0.0003132767	North America
North America|hCoV-19/USA/CA-CZB-4029/2020|EPI ISL 548582|B.1|USA|2020-08-05	North America|hCoV-19/USA/FL-BPHL-1284/2020|EPI ISL 541216|B.1.370|USA|2020-08-27	0.0004874108	North America
North America|hCoV-19/USA/VA-DCLS-1252/2020|EPI ISL 529943|B.1|USA|2020-08-06	North America|hCoV-19/USA/FL-BPHL-1284/2020|EPI ISL 541216|B.1.370|USA|2020-08-27	0.0004525342	North America
North America|hCoV-19/USA/PR-B3SB/2020|EPI ISL 534694|B.1|USA|2020-08-06	North America|hCoV-19/USA/FL-BPHL-1284/2020|EPI ISL 541216|B.1.370|USA|2020-08-27	0.0003828607	North America
North America|hCoV-19/USA/WA-UW-23193/2020|EPI ISL 570754|B.1.1.4|USA|2020-08-06	North America|hCoV-19/USA/FL-BPHL-1284/2020|EPI ISL 541216|B.1.370|USA|2020-08-27	0.0008009179	North America
North America|hCoV-19/USA/VA-DCLS-1262/2020|EPI ISL 529952|B.1|USA|2020-08-06	North America|hCoV-19/USA/FL-BPHL-1284/2020|EPI ISL 541216|B.1.370|USA|2020-08-27	0.0004177352	North America
North America|hCoV-19/USA/WA-UW-23196/2020|EPI ISL 570755|B.1|USA|2020-08-06	North America|hCoV-19/USA/FL-BPHL-1284/2020|EPI ISL 541216|B.1.370|USA|2020-08-27	0.0004525484	North America
North America|hCoV-19/USA/VA-DCLS-1254/2020|EPI ISL 529945|B.1|USA|2020-08-06	North America|hCoV-19/USA/FL-BPHL-1284/2020|EPI ISL 541216|B.1.370|USA|2020-08-27	0.0003828976	North America
North America|hCoV-19/USA/VA-DCLS-1253/2020|EPI ISL 529944|B.1|USA|2020-08-06	North America|hCoV-19/USA/FL-BPHL-1284/2020|EPI ISL 541216|B.1.370|USA|2020-08-27	0.0004177283	North America
North America|hCoV-19/USA/WA-UW-22328/2020|EPI ISL 570661|B.1|USA|2020-08-07	North America|hCoV-19/USA/FL-BPHL-1284/2020|EPI ISL 541216|B.1.370|USA|2020-08-27	0.0004873699	North America
North America|hCoV-19/USA/WI-UW-1181/2020|EPI ISL 522936|B.1.3|USA|2020-08-07	North America|hCoV-19/USA/FL-BPHL-1284/2020|EPI ISL 541216|B.1.370|USA|2020-08-27	0.0004873706	North America
North America|hCoV-19/USA/WA-UW-22313/2020|EPI ISL 570657|B.1|USA|2020-08-07	North America|hCoV-19/USA/FL-BPHL-1284/2020|EPI ISL 541216|B.1.370|USA|2020-08-27	0.0006267526	North America
North America|hCoV-19/USA/NM-UNM-00575/2020|EPI ISL 542989|B.1|USA|2020-08-07	North America|hCoV-19/USA/FL-BPHL-1284/2020|EPI ISL 541216|B.1.370|USA|2020-08-27	0.0005570972	North America
North America|hCoV-19/USA/NM-UNM-00574/2020|EPI ISL 542988|B.1|USA|2020-08-07	North America|hCoV-19/USA/FL-BPHL-1284/2020|EPI ISL 541216|B.1.370|USA|2020-08-27	0.0002447518	North America
North America|hCoV-19/USA/NM-UNM-00573/2020|EPI ISL 542987|B.1|USA|2020-08-07	North America|hCoV-19/USA/FL-BPHL-1284/2020|EPI ISL 541216|B.1.370|USA|2020-08-27	0.0002808219	North America
North America|hCoV-19/USA/WA-UW-22365/2020|EPI ISL 570669|B.1|USA|2020-08-08	North America|hCoV-19/USA/FL-BPHL-1284/2020|EPI ISL 541216|B.1.370|USA|2020-08-27	0.0005919089	North America
North America|hCoV-19/USA/WA-UW-22998/2020|EPI ISL 570746|B.1.370|USA|2020-08-08	North America|hCoV-19/USA/FL-BPHL-1284/2020|EPI ISL 541216|B.1.370|USA|2020-08-27	0.0004177627	North America
North America|hCoV-19/USA/NC-SLPH-0017/2020|EPI ISL 538521|B.1|USA|2020-08-08	North America|hCoV-19/USA/FL-BPHL-1284/2020|EPI ISL 541216|B.1.370|USA|2020-08-27	0.0004177082	North America
North America|hCoV-19/USA/NC-SLPH-0018/2020|EPI ISL 538522|B.1|USA|2020-08-08	North America|hCoV-19/USA/FL-BPHL-1284/2020|EPI ISL 541216|B.1.370|USA|2020-08-27	0.0003867841	North America
North America|hCoV-19/USA/MI-MDHHS-SC21731/2020|EPI ISL 529850|B.1.1|USA|2020-08-08	North America|hCoV-19/USA/FL-BPHL-1284/2020|EPI ISL 541216|B.1.370|USA|2020-08-27	0.0006965603	North America
North America|hCoV-19/USA/WI-UW-1170/2020|EPI ISL 522926|B.1.5|USA|2020-08-08	North America|hCoV-19/USA/FL-BPHL-1284/2020|EPI ISL 541216|B.1.370|USA|2020-08-27	0.0002786341	North America
North America|hCoV-19/USA/WA-S2779/2020|EPI ISL 530136|B.1.370|USA|2020-08-09	North America|hCoV-19/USA/FL-BPHL-1284/2020|EPI ISL 541216|B.1.370|USA|2020-08-27	0.0005918518	North America
North America|hCoV-19/USA/WI-UW-1178/2020|EPI ISL 522933|B.1.3|USA|2020-08-09	North America|hCoV-19/USA/FL-BPHL-1284/2020|EPI ISL 541216|B.1.370|USA|2020-08-27	0.0004873875	North America
North America|hCoV-19/USA/CA-CZB-4080/2020|EPI ISL 548677|B.1.5|USA|2020-08-09	North America|hCoV-19/USA/FL-BPHL-1284/2020|EPI ISL 541216|B.1.370|USA|2020-08-27	0.0004873959	North America
North America|hCoV-19/USA/WI-UW-1169/2020|EPI ISL 522925|B.1.5|USA|2020-08-09	North America|hCoV-19/USA/FL-BPHL-1284/2020|EPI ISL 541216|B.1.370|USA|2020-08-27	0.0002786245	North America
North America|hCoV-19/USA/WI-UW-1175/2020|EPI ISL 522930|B.1.5|USA|2020-08-09	North America|hCoV-19/USA/FL-BPHL-1284/2020|EPI ISL 541216|B.1.370|USA|2020-08-27	0.0002799215	North America
North America|hCoV-19/USA/WA-UW-22948/2020|EPI ISL 570736|B.1|USA|2020-08-10	North America|hCoV-19/USA/FL-BPHL-1284/2020|EPI ISL 541216|B.1.370|USA|2020-08-27	0.0004873936	North America
North America|hCoV-19/USA/FL-BPHL-1121/2020|EPI ISL 526607|B.1.3|USA|2020-08-10	North America|hCoV-19/USA/FL-BPHL-1284/2020|EPI ISL 541216|B.1.370|USA|2020-08-27	0.0004177482	North America
North America|hCoV-19/USA/WA-S2782/2020|EPI ISL 530139|B.1.1|USA|2020-08-10	North America|hCoV-19/USA/FL-BPHL-1284/2020|EPI ISL 541216|B.1.370|USA|2020-08-27	0.0005919287	North America
North America|hCoV-19/USA/WI-GMF-14621/2020|EPI ISL 547685|B.1.3|USA|2020-08-10	North America|hCoV-19/USA/FL-BPHL-1284/2020|EPI ISL 541216|B.1.370|USA|2020-08-27	0.0004873933	North America
North America|hCoV-19/USA/WA-UW-22951/2020|EPI ISL 570737|B.1|USA|2020-08-10	North America|hCoV-19/USA/FL-BPHL-1284/2020|EPI ISL 541216|B.1.370|USA|2020-08-27	0.0009405620	North America
North America|hCoV-19/USA/WI-GMF-14585/2020|EPI ISL 547681|B.1.361|USA|2020-08-10	North America|hCoV-19/USA/FL-BPHL-1284/2020|EPI ISL 541216|B.1.370|USA|2020-08-27	0.0004874830	North America
North America|hCoV-19/USA/CA-CZB-4033/2020|EPI ISL 548606|B.1|USA|2020-08-10	North America|hCoV-19/USA/FL-BPHL-1284/2020|EPI ISL 541216|B.1.370|USA|2020-08-27	0.0006289310	North America
North America|hCoV-19/USA/WI-GMF-14850/2020|EPI ISL 547690|B.1.3|USA|2020-08-11	North America|hCoV-19/USA/FL-BPHL-1284/2020|EPI ISL 541216|B.1.370|USA|2020-08-27	0.0004526937	North America
North America|hCoV-19/USA/WI-UW-1135/2020|EPI ISL 522892|B.1.3|USA|2020-08-11	North America|hCoV-19/USA/FL-BPHL-1284/2020|EPI ISL 541216|B.1.370|USA|2020-08-27	0.0004873535	North America
North America|hCoV-19/USA/WI-GMF-14857/2020|EPI ISL 547691|B.1.3|USA|2020-08-11	North America|hCoV-19/USA/FL-BPHL-1284/2020|EPI ISL 541216|B.1.370|USA|2020-08-27	0.0004530259	North America
North America|hCoV-19/USA/CA-CZB-4088/2020|EPI ISL 548614|B.1|USA|2020-08-11	North America|hCoV-19/USA/FL-BPHL-1284/2020|EPI ISL 541216|B.1.370|USA|2020-08-27	0.0007312819	North America
North America|hCoV-19/USA/MN-GMF-14871/2020|EPI ISL 547692|B.1.361|USA|2020-08-11	North America|hCoV-19/USA/FL-BPHL-1284/2020|EPI ISL 541216|B.1.370|USA|2020-08-27	0.0004536412	North America
North America|hCoV-19/USA/CA-CZB-4083/2020|EPI ISL 548613|B.1|USA|2020-08-11	North America|hCoV-19/USA/FL-BPHL-1284/2020|EPI ISL 541216|B.1.370|USA|2020-08-27	0.0004541592	North America
North America|hCoV-19/USA/VA-DCLS-1274/2020|EPI ISL 529960|B.1.370|USA|2020-08-12	North America|hCoV-19/USA/FL-BPHL-1284/2020|EPI ISL 541216|B.1.370|USA|2020-08-27	0.0004177606	North America
North America|hCoV-19/USA/CA-CZB-4039/2020|EPI ISL 548596|B.1|USA|2020-08-12	North America|hCoV-19/USA/FL-BPHL-1284/2020|EPI ISL 541216|B.1.370|USA|2020-08-27	0.0005222266	North America
North America|hCoV-19/USA/VA-DCLS-1273/2020|EPI ISL 529959|B.1.370|USA|2020-08-12	North America|hCoV-19/USA/FL-BPHL-1284/2020|EPI ISL 541216|B.1.370|USA|2020-08-27	0.0003480923	North America
North America|hCoV-19/USA/PR-B74P/2020|EPI ISL 527398|B.1.3|USA|2020-08-12	North America|hCoV-19/USA/FL-BPHL-1284/2020|EPI ISL 541216|B.1.370|USA|2020-08-27	0.0003480757	North America
North America|hCoV-19/USA/MI-MDHHS-SC21977/2020|EPI ISL 566027|B.1.1|USA|2020-08-12	North America|hCoV-19/USA/FL-BPHL-1284/2020|EPI ISL 541216|B.1.370|USA|2020-08-27	0.0006616147	North America
North America|hCoV-19/USA/PR-B6ZT/2020|EPI ISL 527397|B.1.3|USA|2020-08-12	North America|hCoV-19/USA/FL-BPHL-1284/2020|EPI ISL 541216|B.1.370|USA|2020-08-27	0.0004177282	North America
North America|hCoV-19/USA/MN-GMF-14999/2020|EPI ISL 547693|B.1.361|USA|2020-08-12	North America|hCoV-19/USA/FL-BPHL-1284/2020|EPI ISL 541216|B.1.370|USA|2020-08-27	0.0004177614	North America
North America|hCoV-19/USA/CA-CZB-4091/2020|EPI ISL 548634|B.1|USA|2020-08-13	North America|hCoV-19/USA/FL-BPHL-1284/2020|EPI ISL 541216|B.1.370|USA|2020-08-27	0.0004874188	North America
North America|hCoV-19/USA/CA-CZB-4090/2020|EPI ISL 548640|B.1|USA|2020-08-13	North America|hCoV-19/USA/FL-BPHL-1284/2020|EPI ISL 541216|B.1.370|USA|2020-08-27	0.0005229466	North America
North America|hCoV-19/USA/MI-MDHHS-SC21770/2020|EPI ISL 529888|B.1.361|USA|2020-08-13	North America|hCoV-19/USA/FL-BPHL-1284/2020|EPI ISL 541216|B.1.370|USA|2020-08-27	0.0004525915	North America
North America|hCoV-19/USA/UT-UPHL-08764/2020|EPI ISL 525350|B.1|USA|2020-08-13	North America|hCoV-19/USA/FL-BPHL-1284/2020|EPI ISL 541216|B.1.370|USA|2020-08-27	0.0006270572	North America
North America|hCoV-19/USA/WI-UW-1126/2020|EPI ISL 522884|B.1.3|USA|2020-08-13	North America|hCoV-19/USA/FL-BPHL-1284/2020|EPI ISL 541216|B.1.370|USA|2020-08-27	0.0005225374	North America
North America|hCoV-19/USA/WI-UW-1145/2020|EPI ISL 522902|B.1.5|USA|2020-08-13	North America|hCoV-19/USA/FL-BPHL-1284/2020|EPI ISL 541216|B.1.370|USA|2020-08-27	0.0002786439	North America
North America|hCoV-19/USA/WI-UW-1136/2020|EPI ISL 522893|B.1.5|USA|2020-08-13	North America|hCoV-19/USA/FL-BPHL-1284/2020|EPI ISL 541216|B.1.370|USA|2020-08-27	0.0003135234	North America
North America|hCoV-19/USA/CA-CZB-4094/2020|EPI ISL 548601|B.1|USA|2020-08-14	North America|hCoV-19/USA/FL-BPHL-1284/2020|EPI ISL 541216|B.1.370|USA|2020-08-27	0.0004525624	North America
North America|hCoV-19/USA/CA-CZB-4096/2020|EPI ISL 548608|B.1|USA|2020-08-14	North America|hCoV-19/USA/FL-BPHL-1284/2020|EPI ISL 541216|B.1.370|USA|2020-08-27	0.0004873852	North America
North America|hCoV-19/USA/CA-CZB-4095/2020|EPI ISL 548646|B.1|USA|2020-08-14	North America|hCoV-19/USA/FL-BPHL-1284/2020|EPI ISL 541216|B.1.370|USA|2020-08-27	0.0004890703	North America
North America|hCoV-19/USA/CA-CZB-4098/2020|EPI ISL 548641|B.1|USA|2020-08-14	North America|hCoV-19/USA/FL-BPHL-1284/2020|EPI ISL 541216|B.1.370|USA|2020-08-27	0.0004541749	North America
North America|hCoV-19/USA/MN-GMF-15330/2020|EPI ISL 547703|B.1.361|USA|2020-08-14	North America|hCoV-19/USA/FL-BPHL-1284/2020|EPI ISL 541216|B.1.370|USA|2020-08-27	0.0004526136	North America
North America|hCoV-19/USA/CA-CZB-4093/2020|EPI ISL 548615|B.1|USA|2020-08-14	North America|hCoV-19/USA/FL-BPHL-1284/2020|EPI ISL 541216|B.1.370|USA|2020-08-27	0.0004874022	North America
North America|hCoV-19/USA/CA-CZB-4097/2020|EPI ISL 548638|B.1|USA|2020-08-14	North America|hCoV-19/USA/FL-BPHL-1284/2020|EPI ISL 541216|B.1.370|USA|2020-08-27	0.0004909394	North America
North America|hCoV-19/USA/MI-MDHHS-SC21982/2020|EPI ISL 566032|B.1.361|USA|2020-08-15	North America|hCoV-19/USA/FL-BPHL-1284/2020|EPI ISL 541216|B.1.370|USA|2020-08-27	0.0005575329	North America
North America|hCoV-19/USA/FL-BPHL-1131/2020|EPI ISL 526617|B.1.3|USA|2020-08-15	North America|hCoV-19/USA/FL-BPHL-1284/2020|EPI ISL 541216|B.1.370|USA|2020-08-27	0.0004875670	North America
North America|hCoV-19/USA/NM-UNM-00407/2020|EPI ISL 538233|B.1|USA|2020-08-15	North America|hCoV-19/USA/FL-BPHL-1284/2020|EPI ISL 541216|B.1.370|USA|2020-08-27	0.0002495427	North America
North America|hCoV-19/USA/WI-GMF-15673/2020|EPI ISL 547709|B.1.361|USA|2020-08-16	North America|hCoV-19/USA/FL-BPHL-1284/2020|EPI ISL 541216|B.1.370|USA|2020-08-27	0.0004177766	North America
North America|hCoV-19/USA/SD-SDPHL-0015/2020|EPI ISL 569623|B.1.5|USA|2020-08-17	North America|hCoV-19/USA/FL-BPHL-1284/2020|EPI ISL 541216|B.1.370|USA|2020-08-27	0.0003480758	North America
North America|hCoV-19/USA/MN-MDH-1651/2020|EPI ISL 539845|B.1|USA|2020-08-17	North America|hCoV-19/USA/FL-BPHL-1284/2020|EPI ISL 541216|B.1.370|USA|2020-08-27	0.0006267308	North America
North America|hCoV-19/USA/SD-SDPHL-0016/2020|EPI ISL 569624|B.1|USA|2020-08-17	North America|hCoV-19/USA/FL-BPHL-1284/2020|EPI ISL 541216|B.1.370|USA|2020-08-27	0.0006964969	North America
North America|hCoV-19/USA/MN-MDH-1648/2020|EPI ISL 539842|B.1.361|USA|2020-08-17	North America|hCoV-19/USA/FL-BPHL-1284/2020|EPI ISL 541216|B.1.370|USA|2020-08-27	0.0006267803	North America
North America|hCoV-19/USA/IA-GMF-15767/2020|EPI ISL 547711|B.1.361|USA|2020-08-17	North America|hCoV-19/USA/FL-BPHL-1284/2020|EPI ISL 541216|B.1.370|USA|2020-08-27	0.0003480924	North America
North America|hCoV-19/USA/FL-BPHL-1139/2020|EPI ISL 526625|B.1.1|USA|2020-08-17	North America|hCoV-19/USA/FL-BPHL-1284/2020|EPI ISL 541216|B.1.370|USA|2020-08-27	0.0005570885	North America
North America|hCoV-19/USA/MI-MDHHS-SC21971/2020|EPI ISL 566022|B.1|USA|2020-08-17	North America|hCoV-19/USA/FL-BPHL-1284/2020|EPI ISL 541216|B.1.370|USA|2020-08-27	0.0004177360	North America
North America|hCoV-19/USA/WI-UW-1222/2020|EPI ISL 536595|B.1.370|USA|2020-08-18	North America|hCoV-19/USA/FL-BPHL-1284/2020|EPI ISL 541216|B.1.370|USA|2020-08-27	0.0005918531	North America
North America|hCoV-19/USA/WI-UW-1251/2020|EPI ISL 536624|B.1.1|USA|2020-08-18	North America|hCoV-19/USA/FL-BPHL-1284/2020|EPI ISL 541216|B.1.370|USA|2020-08-27	0.0008359199	North America
North America|hCoV-19/USA/MI-MDHHS-SC21967/2020|EPI ISL 566018|B.1.3|USA|2020-08-18	North America|hCoV-19/USA/FL-BPHL-1284/2020|EPI ISL 541216|B.1.370|USA|2020-08-27	0.0005654094	North America
North America|hCoV-19/USA/FL-BPHL-1097/2020|EPI ISL 526583|B.1|USA|2020-08-19	North America|hCoV-19/USA/FL-BPHL-1284/2020|EPI ISL 541216|B.1.370|USA|2020-08-27	0.0004525710	North America
North America|hCoV-19/USA/FL-BPHL-1163/2020|EPI ISL 526649|B.1.370|USA|2020-08-19	North America|hCoV-19/USA/FL-BPHL-1284/2020|EPI ISL 541216|B.1.370|USA|2020-08-27	0.0004177474	North America
North America|hCoV-19/USA/FL-BPHL-1167/2020|EPI ISL 526653|B.1|USA|2020-08-19	North America|hCoV-19/USA/FL-BPHL-1284/2020|EPI ISL 541216|B.1.370|USA|2020-08-27	0.0002784444	North America
North America|hCoV-19/USA/WA-S2796/2020|EPI ISL 530153|B.1.5|USA|2020-08-19	North America|hCoV-19/USA/FL-BPHL-1284/2020|EPI ISL 541216|B.1.370|USA|2020-08-27	0.0006331475	North America
North America|hCoV-19/USA/FL-BPHL-1161/2020|EPI ISL 526647|B.1.3|USA|2020-08-19	North America|hCoV-19/USA/FL-BPHL-1284/2020|EPI ISL 541216|B.1.370|USA|2020-08-27	0.0006759277	North America
North America|hCoV-19/USA/FL-BPHL-1185/2020|EPI ISL 526671|B.1.3|USA|2020-08-20	North America|hCoV-19/USA/FL-BPHL-1284/2020|EPI ISL 541216|B.1.370|USA|2020-08-27	0.0007312418	North America
North America|hCoV-19/USA/MN-MDH-1705/2020|EPI ISL 560792|B.1|USA|2020-08-20	North America|hCoV-19/USA/FL-BPHL-1284/2020|EPI ISL 541216|B.1.370|USA|2020-08-27	0.0006267308	North America
North America|hCoV-19/USA/WI-UW-1215/2020|EPI ISL 536588|B.1.361|USA|2020-08-20	North America|hCoV-19/USA/FL-BPHL-1284/2020|EPI ISL 541216|B.1.370|USA|2020-08-27	0.0004525857	North America
North America|hCoV-19/USA/FL-BPHL-1192/2020|EPI ISL 526678|B.1.3|USA|2020-08-21	North America|hCoV-19/USA/FL-BPHL-1284/2020|EPI ISL 541216|B.1.370|USA|2020-08-27	0.0006266899	North America
North America|hCoV-19/USA/WI-UW-1272/2020|EPI ISL 536644|B.1|USA|2020-08-21	North America|hCoV-19/USA/FL-BPHL-1284/2020|EPI ISL 541216|B.1.370|USA|2020-08-27	0.0005570716	North America
North America|hCoV-19/USA/CA-CZB-4101/2020|EPI ISL 548626|B.1|USA|2020-08-21	North America|hCoV-19/USA/FL-BPHL-1284/2020|EPI ISL 541216|B.1.370|USA|2020-08-27	0.0005261138	North America
North America|hCoV-19/USA/FL-BPHL-1197/2020|EPI ISL 526683|B.1.3|USA|2020-08-21	North America|hCoV-19/USA/FL-BPHL-1284/2020|EPI ISL 541216|B.1.370|USA|2020-08-27	0.0004177073	North America
North America|hCoV-19/USA/WI-UW-1259/2020|EPI ISL 536632|B.1.370|USA|2020-08-22	North America|hCoV-19/USA/FL-BPHL-1284/2020|EPI ISL 541216|B.1.370|USA|2020-08-27	0.0004525643	North America
North America|hCoV-19/USA/WI-UW-1273/2020|EPI ISL 536645|B.1.1|USA|2020-08-22	North America|hCoV-19/USA/FL-BPHL-1284/2020|EPI ISL 541216|B.1.370|USA|2020-08-27	0.0005919867	North America
North America|hCoV-19/USA/MN-GMF-16735/2020|EPI ISL 547728|B.1.361|USA|2020-08-23	North America|hCoV-19/USA/FL-BPHL-1284/2020|EPI ISL 541216|B.1.370|USA|2020-08-27	0.0004883166	North America
North America|hCoV-19/USA/MI-MDHHS-SC21983/2020|EPI ISL 566033|B.1.1|USA|2020-08-23	North America|hCoV-19/USA/FL-BPHL-1284/2020|EPI ISL 541216|B.1.370|USA|2020-08-27	0.0005223207	North America
North America|hCoV-19/USA/MN-GMF-16946/2020|EPI ISL 547733|B.1.361|USA|2020-08-24	North America|hCoV-19/USA/FL-BPHL-1284/2020|EPI ISL 541216|B.1.370|USA|2020-08-27	0.0004177616	North America
North America|hCoV-19/USA/WI-UW-1280/2020|EPI ISL 536652|B.1|USA|2020-08-25	North America|hCoV-19/USA/FL-BPHL-1284/2020|EPI ISL 541216|B.1.370|USA|2020-08-27	0.0004177094	North America
North America|hCoV-19/USA/WI-UW-1274/2020|EPI ISL 536646|B.1.1.216|USA|2020-08-25	North America|hCoV-19/USA/FL-BPHL-1284/2020|EPI ISL 541216|B.1.370|USA|2020-08-27	0.0005570808	North America
North America|hCoV-19/USA/WI-UW-1328/2020|EPI ISL 536699|B.1.1|USA|2020-08-26	North America|hCoV-19/USA/FL-BPHL-1284/2020|EPI ISL 541216|B.1.370|USA|2020-08-27	0.0006616593	North America
North America|hCoV-19/USA/FL-BPHL-1285/2020|EPI ISL 541217|B.1.3|USA|2020-08-27	North America|hCoV-19/USA/FL-BPHL-1284/2020|EPI ISL 541216|B.1.370|USA|2020-08-27	0.0004525407	North America
North America|hCoV-19/USA/WI-UW-1334/2020|EPI ISL 536705|B.1.361|USA|2020-08-27	North America|hCoV-19/USA/FL-BPHL-1284/2020|EPI ISL 541216|B.1.370|USA|2020-08-27	0.0005919674	North America
North America|hCoV-19/USA/WA1/2020|EPI ISL 404895|A|USA|2020-01-19	North America|hCoV-19/USA/MN-GMF-17485/2020|EPI ISL 547741|B.1.361|USA|2020-08-28	0.0005711324	North America
North America|hCoV-19/USA/IL1/2020|EPI ISL 404253|A|USA|2020-01-21	North America|hCoV-19/USA/MN-GMF-17485/2020|EPI ISL 547741|B.1.361|USA|2020-08-28	0.0004704424	North America
North America|hCoV-19/USA/AZ1/2020|EPI ISL 406223|A|USA|2020-01-22	North America|hCoV-19/USA/MN-GMF-17485/2020|EPI ISL 547741|B.1.361|USA|2020-08-28	0.0005375007	North America
North America|hCoV-19/USA/CA2/2020|EPI ISL 406036|B|USA|2020-01-22	North America|hCoV-19/USA/MN-GMF-17485/2020|EPI ISL 547741|B.1.361|USA|2020-08-28	0.0005375506	North America
North America|hCoV-19/Canada/ON ON-VIDO-01-2/2020|EPI ISL 425177|B|Canada|2020-01-23	North America|hCoV-19/USA/MN-GMF-17485/2020|EPI ISL 547741|B.1.361|USA|2020-08-28	0.0005375420	North America
North America|hCoV-19/Canada/ON VIDO-01/2020|EPI ISL 413015|B|Canada|2020-01-23	North America|hCoV-19/USA/MN-GMF-17485/2020|EPI ISL 547741|B.1.361|USA|2020-08-28	0.0005713226	North America
North America|hCoV-19/USA/CA-CDC-1/2020|EPI ISL 406034|A|USA|2020-01-23	North America|hCoV-19/USA/MN-GMF-17485/2020|EPI ISL 547741|B.1.361|USA|2020-08-28	0.0007056605	North America
North America|hCoV-19/USA/WA1-A12/2020|EPI ISL 407214|A|USA|2020-01-25	North America|hCoV-19/USA/MN-GMF-17485/2020|EPI ISL 547741|B.1.361|USA|2020-08-28	0.0005711326	North America
North America|hCoV-19/USA/CA-CDC-6/2020|EPI ISL 410044|B|USA|2020-01-27	North America|hCoV-19/USA/MN-GMF-17485/2020|EPI ISL 547741|B.1.361|USA|2020-08-28	0.0004706959	North America
North America|hCoV-19/USA/CA-CDC-5/2020|EPI ISL 408010|B|USA|2020-01-29	North America|hCoV-19/USA/MN-GMF-17485/2020|EPI ISL 547741|B.1.361|USA|2020-08-28	0.0005375259	North America
North America|hCoV-19/USA/CA-CDC-3/2020|EPI ISL 408008|B|USA|2020-01-29	North America|hCoV-19/USA/MN-GMF-17485/2020|EPI ISL 547741|B.1.361|USA|2020-08-28	0.0005711672	North America
North America|hCoV-19/USA/MA1/2020|EPI ISL 409067|B|USA|2020-01-29	North America|hCoV-19/USA/MN-GMF-17485/2020|EPI ISL 547741|B.1.361|USA|2020-08-28	0.0006048074	North America
North America|hCoV-19/USA/WI1/2020|EPI ISL 408670|B|USA|2020-01-31	North America|hCoV-19/USA/MN-GMF-17485/2020|EPI ISL 547741|B.1.361|USA|2020-08-28	0.0005039711	North America
North America|hCoV-19/Canada/ON-PHL-2445/2020|EPI ISL 413014|B|Canada|2020-01	North America|hCoV-19/USA/MN-GMF-17485/2020|EPI ISL 547741|B.1.361|USA|2020-08-28	0.0005375421	North America
North America|hCoV-19/USA/CA-CDC-7/2020|EPI ISL 411954|A|USA|2020-02-06	North America|hCoV-19/USA/MN-GMF-17485/2020|EPI ISL 547741|B.1.361|USA|2020-08-28	0.0006047775	North America
North America|hCoV-19/USA/CA-CDC-8/2020|EPI ISL 411955|B|USA|2020-02-10	North America|hCoV-19/USA/MN-GMF-17485/2020|EPI ISL 547741|B.1.361|USA|2020-08-28	0.0005039356	North America
North America|hCoV-19/USA/TX1/2020|EPI ISL 411956|A|USA|2020-02-11	North America|hCoV-19/USA/MN-GMF-17485/2020|EPI ISL 547741|B.1.361|USA|2020-08-28	0.0007056389	North America
North America|hCoV-19/Canada/BC 37 0-2/2020|EPI ISL 412965|B.4|Canada|2020-02-16	North America|hCoV-19/USA/MN-GMF-17485/2020|EPI ISL 547741|B.1.361|USA|2020-08-28	0.0005763969	North America
North America|hCoV-19/USA/CruiseA-9/2020|EPI ISL 413614|B|USA|2020-02-17	North America|hCoV-19/USA/MN-GMF-17485/2020|EPI ISL 547741|B.1.361|USA|2020-08-28	0.0004366932	North America
North America|hCoV-19/USA/CruiseA-11/2020|EPI ISL 413616|B|USA|2020-02-17	North America|hCoV-19/USA/MN-GMF-17485/2020|EPI ISL 547741|B.1.361|USA|2020-08-28	0.0004702944	North America
North America|hCoV-19/USA/CruiseA-8/2020|EPI ISL 413613|B|USA|2020-02-17	North America|hCoV-19/USA/MN-GMF-17485/2020|EPI ISL 547741|B.1.361|USA|2020-08-28	0.0004702944	North America
North America|hCoV-19/USA/CruiseA-7/2020|EPI ISL 413612|B|USA|2020-02-17	North America|hCoV-19/USA/MN-GMF-17485/2020|EPI ISL 547741|B.1.361|USA|2020-08-28	0.0005375171	North America
North America|hCoV-19/USA/CruiseA-10/2020|EPI ISL 413615|B|USA|2020-02-17	North America|hCoV-19/USA/MN-GMF-17485/2020|EPI ISL 547741|B.1.361|USA|2020-08-28	0.0004703162	North America
North America|hCoV-19/USA/CruiseA-1/2020|EPI ISL 413606|B|USA|2020-02-17	North America|hCoV-19/USA/MN-GMF-17485/2020|EPI ISL 547741|B.1.361|USA|2020-08-28	0.0005039203	North America
North America|hCoV-19/USA/CruiseA-24/2020|EPI ISL 414483|B|USA|2020-02-17	North America|hCoV-19/USA/MN-GMF-17485/2020|EPI ISL 547741|B.1.361|USA|2020-08-28	0.0005376339	North America
North America|hCoV-19/Panama/328723/2020|EPI ISL 496609|A.2|Panama|2020-02-17	North America|hCoV-19/USA/MN-GMF-17485/2020|EPI ISL 547741|B.1.361|USA|2020-08-28	0.0007215423	North America
North America|hCoV-19/USA/CruiseA-3/2020|EPI ISL 413608|B|USA|2020-02-18	North America|hCoV-19/USA/MN-GMF-17485/2020|EPI ISL 547741|B.1.361|USA|2020-08-28	0.0004366914	North America
North America|hCoV-19/USA/CruiseA-2/2020|EPI ISL 413607|B|USA|2020-02-18	North America|hCoV-19/USA/MN-GMF-17485/2020|EPI ISL 547741|B.1.361|USA|2020-08-28	0.0005039203	North America
North America|hCoV-19/USA/CruiseA-23/2020|EPI ISL 414482|B|USA|2020-02-18	North America|hCoV-19/USA/MN-GMF-17485/2020|EPI ISL 547741|B.1.361|USA|2020-08-28	0.0006048173	North America
North America|hCoV-19/USA/CruiseA-13/2020|EPI ISL 413618|B|USA|2020-02-20	North America|hCoV-19/USA/MN-GMF-17485/2020|EPI ISL 547741|B.1.361|USA|2020-08-28	0.0004366931	North America
North America|hCoV-19/USA/CruiseA-12/2020|EPI ISL 413617|B|USA|2020-02-20	North America|hCoV-19/USA/MN-GMF-17485/2020|EPI ISL 547741|B.1.361|USA|2020-08-28	0.0004702944	North America
North America|hCoV-19/Canada/BC 69243/2020|EPI ISL 415577|B.4|Canada|2020-02-20	North America|hCoV-19/USA/MN-GMF-17485/2020|EPI ISL 547741|B.1.361|USA|2020-08-28	0.0006506196	North America
North America|hCoV-19/USA/CruiseA-5/2020|EPI ISL 413610|B|USA|2020-02-21	North America|hCoV-19/USA/MN-GMF-17485/2020|EPI ISL 547741|B.1.361|USA|2020-08-28	0.0004366934	North America
North America|hCoV-19/USA/CruiseA-6/2020|EPI ISL 413611|B|USA|2020-02-21	North America|hCoV-19/USA/MN-GMF-17485/2020|EPI ISL 547741|B.1.361|USA|2020-08-28	0.0005039122	North America
North America|hCoV-19/USA/CruiseA-21/2020|EPI ISL 414480|B|USA|2020-02-21	North America|hCoV-19/USA/MN-GMF-17485/2020|EPI ISL 547741|B.1.361|USA|2020-08-28	0.0005375508	North America
North America|hCoV-19/Panama/328719/2020|EPI ISL 496607|A.2|Panama|2020-02-22	North America|hCoV-19/USA/MN-GMF-17485/2020|EPI ISL 547741|B.1.361|USA|2020-08-28	0.0007188014	North America
North America|hCoV-19/USA/CA-CDC-9/2020|EPI ISL 412862|B|USA|2020-02-23	North America|hCoV-19/USA/MN-GMF-17485/2020|EPI ISL 547741|B.1.361|USA|2020-08-28	0.0005039185	North America
North America|hCoV-19/USA/CruiseA-17/2020|EPI ISL 413622|B|USA|2020-02-24	North America|hCoV-19/USA/MN-GMF-17485/2020|EPI ISL 547741|B.1.361|USA|2020-08-28	0.0005039437	North America
North America|hCoV-19/USA/CruiseA-18/2020|EPI ISL 413623|B|USA|2020-02-24	North America|hCoV-19/USA/MN-GMF-17485/2020|EPI ISL 547741|B.1.361|USA|2020-08-28	0.0004705534	North America
North America|hCoV-19/USA/CruiseA-26/2020|EPI ISL 414485|B|USA|2020-02-24	North America|hCoV-19/USA/MN-GMF-17485/2020|EPI ISL 547741|B.1.361|USA|2020-08-28	0.0004703718	North America
North America|hCoV-19/USA/CruiseA-14/2020|EPI ISL 413619|B|USA|2020-02-25	North America|hCoV-19/USA/MN-GMF-17485/2020|EPI ISL 547741|B.1.361|USA|2020-08-28	0.0005711059	North America
North America|hCoV-19/USA/CA-CDC-2602/2020|EPI ISL 419554|B|USA|2020-02-26	North America|hCoV-19/USA/MN-GMF-17485/2020|EPI ISL 547741|B.1.361|USA|2020-08-28	0.0005039437	North America
North America|hCoV-19/Canada/ON SHSC-01/2020|EPI ISL 450747|B.4|Canada|2020-02-26	North America|hCoV-19/USA/MN-GMF-17485/2020|EPI ISL 547741|B.1.361|USA|2020-08-28	0.0005773173	North America
North America|hCoV-19/USA/OR 2656/2020|EPI ISL 419558|B|USA|2020-02-27	North America|hCoV-19/USA/MN-GMF-17485/2020|EPI ISL 547741|B.1.361|USA|2020-08-28	0.0005039189	North America
North America|hCoV-19/Mexico/CMX-InDRE-01/2020|EPI ISL 412972|B.1.1|Mexico|2020-02-27	North America|hCoV-19/USA/MN-GMF-17485/2020|EPI ISL 547741|B.1.361|USA|2020-08-28	0.0004367467	North America
North America|hCoV-19/USA/CA-CDPH-UC2/2020|EPI ISL 413558|B|USA|2020-02-27	North America|hCoV-19/USA/MN-GMF-17485/2020|EPI ISL 547741|B.1.361|USA|2020-08-28	0.0006384819	North America
North America|hCoV-19/USA/CA-CDPH-UC3/2020|EPI ISL 413559|B|USA|2020-02-27	North America|hCoV-19/USA/MN-GMF-17485/2020|EPI ISL 547741|B.1.361|USA|2020-08-28	0.0005375979	North America
North America|hCoV-19/USA/CA-CDPH017/2020|EPI ISL 515910|B|USA|2020-02-27	North America|hCoV-19/USA/MN-GMF-17485/2020|EPI ISL 547741|B.1.361|USA|2020-08-28	0.0005378512	North America
North America|hCoV-19/USA/CA-CDPH-UC4/2020|EPI ISL 413561|B|USA|2020-02-27	North America|hCoV-19/USA/MN-GMF-17485/2020|EPI ISL 547741|B.1.361|USA|2020-08-28	0.0005042425	North America
North America|hCoV-19/Canada/BC 13297/2020|EPI ISL 415578|B.4|Canada|2020-02-27	North America|hCoV-19/USA/MN-GMF-17485/2020|EPI ISL 547741|B.1.361|USA|2020-08-28	0.0006446611	North America
North America|hCoV-19/Mexico/CMX-InDRE-07/2020|EPI ISL 452139|B.1.1|Mexico|2020-02-28	North America|hCoV-19/USA/MN-GMF-17485/2020|EPI ISL 547741|B.1.361|USA|2020-08-28	0.0004367471	North America
North America|hCoV-19/USA/FL 5125/2020|EPI ISL 419559|B.1.1|USA|2020-02-28	North America|hCoV-19/USA/MN-GMF-17485/2020|EPI ISL 547741|B.1.361|USA|2020-08-28	0.0004703520	North America
North America|hCoV-19/USA/RI 0520/2020|EPI ISL 419553|B.1.5|USA|2020-02-28	North America|hCoV-19/USA/MN-GMF-17485/2020|EPI ISL 547741|B.1.361|USA|2020-08-28	0.0004367130	North America
North America|hCoV-19/USA/CA-UCLA-260/2020|EPI ISL 537558|B.4|USA|2020-02-28	North America|hCoV-19/USA/MN-GMF-17485/2020|EPI ISL 547741|B.1.361|USA|2020-08-28	0.0006047873	North America
North America|hCoV-19/Panama/328709/2020|EPI ISL 496605|A.2|Panama|2020-02-28	North America|hCoV-19/USA/MN-GMF-17485/2020|EPI ISL 547741|B.1.361|USA|2020-08-28	0.0007537525	North America
North America|hCoV-19/USA/CA-CDPH016/2020|EPI ISL 515909|B|USA|2020-02-28	North America|hCoV-19/USA/MN-GMF-17485/2020|EPI ISL 547741|B.1.361|USA|2020-08-28	0.0005046820	North America
North America|hCoV-19/Canada/BC 17397/2020|EPI ISL 415580|B.4|Canada|2020-02-28	North America|hCoV-19/USA/MN-GMF-17485/2020|EPI ISL 547741|B.1.361|USA|2020-08-28	0.0006445840	North America
North America|hCoV-19/USA/CA-SCCPHD-UC102/2020|EPI ISL 435581|B|USA|2020-02-28	North America|hCoV-19/USA/MN-GMF-17485/2020|EPI ISL 547741|B.1.361|USA|2020-08-28	0.0005476531	North America
North America|hCoV-19/USA/CA-SCCPHD-UC103/2020|EPI ISL 435582|B|USA|2020-02-28	North America|hCoV-19/USA/MN-GMF-17485/2020|EPI ISL 547741|B.1.361|USA|2020-08-28	0.0005136600	North America
North America|hCoV-19/USA/GA 2741/2020|EPI ISL 419556|B.1.1|USA|2020-02-29	North America|hCoV-19/USA/MN-GMF-17485/2020|EPI ISL 547741|B.1.361|USA|2020-08-28	0.0004703734	North America
North America|hCoV-19/USA/NY-Wadsworth-10131-01/2020|EPI ISL 525575|B.4|USA|2020-02-29	North America|hCoV-19/USA/MN-GMF-17485/2020|EPI ISL 547741|B.1.361|USA|2020-08-28	0.0007056704	North America
North America|hCoV-19/USA/NH 0004/2020|EPI ISL 420791|B.1.356|USA|2020-02-29	North America|hCoV-19/USA/MN-GMF-17485/2020|EPI ISL 547741|B.1.361|USA|2020-08-28	0.0003358872	North America
North America|hCoV-19/USA/CA-SCCPHD-UC104/2020|EPI ISL 435583|B.1.255|USA|2020-02-29	North America|hCoV-19/USA/MN-GMF-17485/2020|EPI ISL 547741|B.1.361|USA|2020-08-28	0.0003359774	North America
North America|hCoV-19/USA/CA-SCCPHD-UC108/2020|EPI ISL 435587|B|USA|2020-02-29	North America|hCoV-19/USA/MN-GMF-17485/2020|EPI ISL 547741|B.1.361|USA|2020-08-28	0.0005381476	North America
North America|hCoV-19/USA/NY1-PV08001/2020|EPI ISL 414476|B.4|USA|2020-02-29	North America|hCoV-19/USA/MN-GMF-17485/2020|EPI ISL 547741|B.1.361|USA|2020-08-28	0.0006731170	North America
North America|hCoV-19/USA/TX 2039/2020|EPI ISL 420796|B|USA|2020-02-29	North America|hCoV-19/USA/MN-GMF-17485/2020|EPI ISL 547741|B.1.361|USA|2020-08-28	0.0005040660	North America
North America|hCoV-19/USA/CA-SCCPHD-UC14/2020|EPI ISL 417318|B|USA|2020-02-29	North America|hCoV-19/USA/MN-GMF-17485/2020|EPI ISL 547741|B.1.361|USA|2020-08-28	0.0005058810	North America
North America|hCoV-19/USA/CA-SCCPHD-UC105/2020|EPI ISL 435584|B.1.255|USA|2020-02-29	North America|hCoV-19/USA/MN-GMF-17485/2020|EPI ISL 547741|B.1.361|USA|2020-08-28	0.0003472616	North America
North America|hCoV-19/Canada/ON-PHL-5472/2020|EPI ISL 418325|B.4|Canada|2020-02	North America|hCoV-19/USA/MN-GMF-17485/2020|EPI ISL 547741|B.1.361|USA|2020-08-28	0.0005713023	North America
North America|hCoV-19/Canada/BC 25367465/2020|EPI ISL 463220|B.1.5|Canada|2020-02	North America|hCoV-19/USA/MN-GMF-17485/2020|EPI ISL 547741|B.1.361|USA|2020-08-28	0.0004367131	North America
North America|hCoV-19/Canada/ON-PHL-8751/2020|EPI ISL 418345|B.1.255|Canada|2020-02	North America|hCoV-19/USA/MN-GMF-17485/2020|EPI ISL 547741|B.1.361|USA|2020-08-28	0.0003358872	North America
North America|hCoV-19/Canada/ON-PHL-2259/2020|EPI ISL 418344|B.1.255|Canada|2020-02	North America|hCoV-19/USA/MN-GMF-17485/2020|EPI ISL 547741|B.1.361|USA|2020-08-28	0.0003361130	North America
North America|hCoV-19/Canada/ON-PHL-2273/2020|EPI ISL 418383|B.4|Canada|2020-02	North America|hCoV-19/USA/MN-GMF-17485/2020|EPI ISL 547741|B.1.361|USA|2020-08-28	0.0006764675	North America
North America|hCoV-19/Canada/ON-PHL-2294/2020|EPI ISL 418384|B.4|Canada|2020-02	North America|hCoV-19/USA/MN-GMF-17485/2020|EPI ISL 547741|B.1.361|USA|2020-08-28	0.0006206064	North America
North America|hCoV-19/USA/RI 0556/2020|EPI ISL 420795|B.1|USA|2020-03-01	North America|hCoV-19/USA/MN-GMF-17485/2020|EPI ISL 547741|B.1.361|USA|2020-08-28	0.0004031109	North America
North America|hCoV-19/Belize/CDC-6846/2020|EPI ISL 509712|B.1.1|Belize|2020-03-01	North America|hCoV-19/USA/MN-GMF-17485/2020|EPI ISL 547741|B.1.361|USA|2020-08-28	0.0005039820	North America
North America|hCoV-19/Canada/BC 02421/2020|EPI ISL 415581|B.4|Canada|2020-03-01	North America|hCoV-19/USA/MN-GMF-17485/2020|EPI ISL 547741|B.1.361|USA|2020-08-28	0.0005711500	North America
North America|hCoV-19/Canada/QC-LSPQ-L00210314/2020|EPI ISL 535716|B.4|Canada|2020-03-01	North America|hCoV-19/USA/MN-GMF-17485/2020|EPI ISL 547741|B.1.361|USA|2020-08-28	0.0007056274	North America
North America|hCoV-19/USA/OR 5430/2020|EPI ISL 420794|B|USA|2020-03-01	North America|hCoV-19/USA/MN-GMF-17485/2020|EPI ISL 547741|B.1.361|USA|2020-08-28	0.0005039203	North America
North America|hCoV-19/USA/NY-SURV0144/2020|EPI ISL 436050|B|USA|2020-03-02	North America|hCoV-19/USA/MN-GMF-17485/2020|EPI ISL 547741|B.1.361|USA|2020-08-28	0.0005711763	North America
North America|hCoV-19/USA/NH 0008/2020|EPI ISL 420792|B.1.356|USA|2020-03-02	North America|hCoV-19/USA/MN-GMF-17485/2020|EPI ISL 547741|B.1.361|USA|2020-08-28	0.0003358872	North America
North America|hCoV-19/USA/NY 2929/2020|EPI ISL 420793|B.1|USA|2020-03-02	North America|hCoV-19/USA/MN-GMF-17485/2020|EPI ISL 547741|B.1.361|USA|2020-08-28	0.0002686989	North America
North America|hCoV-19/Canada/BC 41851/2020|EPI ISL 415584|A|Canada|2020-03-02	North America|hCoV-19/USA/MN-GMF-17485/2020|EPI ISL 547741|B.1.361|USA|2020-08-28	0.0006384206	North America
North America|hCoV-19/USA/FL 6318/2020|EPI ISL 420785|B.1.1|USA|2020-03-02	North America|hCoV-19/USA/MN-GMF-17485/2020|EPI ISL 547741|B.1.361|USA|2020-08-28	0.0004367612	North America
North America|hCoV-19/USA/GA 1299/2020|EPI ISL 420787|B.1.1|USA|2020-03-03	North America|hCoV-19/USA/MN-GMF-17485/2020|EPI ISL 547741|B.1.361|USA|2020-08-28	0.0004703737	North America
North America|hCoV-19/USA/NY-Wadsworth-10496-01/2020|EPI ISL 426025|B.1|USA|2020-03-03	North America|hCoV-19/USA/MN-GMF-17485/2020|EPI ISL 547741|B.1.361|USA|2020-08-28	0.0003022923	North America
North America|hCoV-19/Canada/BC 40860/2020|EPI ISL 415583|B|Canada|2020-03-03	North America|hCoV-19/USA/MN-GMF-17485/2020|EPI ISL 547741|B.1.361|USA|2020-08-28	0.0004703162	North America
North America|hCoV-19/USA/NY-Wadsworth-10528-01/2020|EPI ISL 426026|B.1|USA|2020-03-03	North America|hCoV-19/USA/MN-GMF-17485/2020|EPI ISL 547741|B.1.361|USA|2020-08-28	0.0003023064	North America
North America|hCoV-19/USA/NY-Wadsworth-10495-01/2020|EPI ISL 425224|B.1|USA|2020-03-03	North America|hCoV-19/USA/MN-GMF-17485/2020|EPI ISL 547741|B.1.361|USA|2020-08-28	0.0002686989	North America
North America|hCoV-19/USA/NY-Wadsworth-10690-01/2020|EPI ISL 426028|B.1|USA|2020-03-04	North America|hCoV-19/USA/MN-GMF-17485/2020|EPI ISL 547741|B.1.361|USA|2020-08-28	0.0003695175	North America
North America|hCoV-19/USA/NJ 3201/2020|EPI ISL 424901|B.1|USA|2020-03-04	North America|hCoV-19/USA/MN-GMF-17485/2020|EPI ISL 547741|B.1.361|USA|2020-08-28	0.0004031117	North America
North America|hCoV-19/USA/MD 0026/2020|EPI ISL 424869|B.1.255|USA|2020-03-04	North America|hCoV-19/USA/MN-GMF-17485/2020|EPI ISL 547741|B.1.361|USA|2020-08-28	0.0003695004	North America
North America|hCoV-19/USA/MA 9704/2020|EPI ISL 424911|B.1|USA|2020-03-04	North America|hCoV-19/USA/MN-GMF-17485/2020|EPI ISL 547741|B.1.361|USA|2020-08-28	0.0003358872	North America
North America|hCoV-19/USA/NY-Wadsworth-10683-01/2020|EPI ISL 426027|B.40|USA|2020-03-04	North America|hCoV-19/USA/MN-GMF-17485/2020|EPI ISL 547741|B.1.361|USA|2020-08-28	0.0006383990	North America
North America|hCoV-19/Canada/BC 8159203/2020|EPI ISL 418848|A|Canada|2020-03-05	North America|hCoV-19/USA/MN-GMF-17485/2020|EPI ISL 547741|B.1.361|USA|2020-08-28	0.0006047591	North America
North America|hCoV-19/USA/RI 0702/2020|EPI ISL 424887|B.1|USA|2020-03-05	North America|hCoV-19/USA/MN-GMF-17485/2020|EPI ISL 547741|B.1.361|USA|2020-08-28	0.0002686989	North America
North America|hCoV-19/USA/NE 6605/2020|EPI ISL 424874|B.3|USA|2020-03-05	North America|hCoV-19/USA/MN-GMF-17485/2020|EPI ISL 547741|B.1.361|USA|2020-08-28	0.0005711672	North America
North America|hCoV-19/USA/MA 1355/2020|EPI ISL 424913|B|USA|2020-03-05	North America|hCoV-19/USA/MN-GMF-17485/2020|EPI ISL 547741|B.1.361|USA|2020-08-28	0.0005711591	North America
North America|hCoV-19/USA/SC 3572/2020|EPI ISL 424905|B.1|USA|2020-03-05	North America|hCoV-19/USA/MN-GMF-17485/2020|EPI ISL 547741|B.1.361|USA|2020-08-28	0.0004031304	North America
North America|hCoV-19/USA/MA 3672/2020|EPI ISL 424844|B.1|USA|2020-03-06	North America|hCoV-19/USA/MN-GMF-17485/2020|EPI ISL 547741|B.1.361|USA|2020-08-28	0.0003358872	North America
North America|hCoV-19/USA/NY-Wadsworth-11244-01/2020|EPI ISL 525580|B.1|USA|2020-03-06	North America|hCoV-19/USA/MN-GMF-17485/2020|EPI ISL 547741|B.1.361|USA|2020-08-28	0.0003023015	North America
North America|hCoV-19/USA/NY-Wadsworth-11291-01/2020|EPI ISL 426044|B.1|USA|2020-03-06	North America|hCoV-19/USA/MN-GMF-17485/2020|EPI ISL 547741|B.1.361|USA|2020-08-28	0.0003023015	North America
North America|hCoV-19/USA/NY-Wadsworth-11202-01/2020|EPI ISL 426042|B.1|USA|2020-03-06	North America|hCoV-19/USA/MN-GMF-17485/2020|EPI ISL 547741|B.1.361|USA|2020-08-28	0.0003694833	North America
North America|hCoV-19/USA/MA 3653/2020|EPI ISL 424920|B.1|USA|2020-03-06	North America|hCoV-19/USA/MN-GMF-17485/2020|EPI ISL 547741|B.1.361|USA|2020-08-28	0.0003694834	North America
North America|hCoV-19/USA/NY-Wadsworth-11513-01/2020|EPI ISL 525582|B.1|USA|2020-03-07	North America|hCoV-19/USA/MN-GMF-17485/2020|EPI ISL 547741|B.1.361|USA|2020-08-28	0.0002686989	North America
North America|hCoV-19/USA/MA-MGH-00416/2020|EPI ISL 460353|B.1|USA|2020-03-07	North America|hCoV-19/USA/MN-GMF-17485/2020|EPI ISL 547741|B.1.361|USA|2020-08-28	0.0003694833	North America
North America|hCoV-19/Canada/BC 8718874/2020|EPI ISL 418852|A|Canada|2020-03-07	North America|hCoV-19/USA/MN-GMF-17485/2020|EPI ISL 547741|B.1.361|USA|2020-08-28	0.0006047591	North America
North America|hCoV-19/USA/MA-MGH-00417/2020|EPI ISL 460117|B.1|USA|2020-03-07	North America|hCoV-19/USA/MN-GMF-17485/2020|EPI ISL 547741|B.1.361|USA|2020-08-28	0.0003694833	North America
North America|hCoV-19/USA/IN 82003/2020|EPI ISL 426423|B.1|USA|2020-03-08	North America|hCoV-19/USA/MN-GMF-17485/2020|EPI ISL 547741|B.1.361|USA|2020-08-28	0.0003697440	North America
North America|hCoV-19/USA/OH 0023/2020|EPI ISL 424880|B.1|USA|2020-03-08	North America|hCoV-19/USA/MN-GMF-17485/2020|EPI ISL 547741|B.1.361|USA|2020-08-28	0.0002686988	North America
North America|hCoV-19/USA/IA 6394/2020|EPI ISL 424865|B.1|USA|2020-03-08	North America|hCoV-19/USA/MN-GMF-17485/2020|EPI ISL 547741|B.1.361|USA|2020-08-28	0.0003695005	North America
North America|hCoV-19/USA/MA-MGH-00444/2020|EPI ISL 460354|B.1|USA|2020-03-08	North America|hCoV-19/USA/MN-GMF-17485/2020|EPI ISL 547741|B.1.361|USA|2020-08-28	0.0004030994	North America
North America|hCoV-19/USA/NY-Wadsworth-11661-01/2020|EPI ISL 529034|B.1|USA|2020-03-08	North America|hCoV-19/USA/MN-GMF-17485/2020|EPI ISL 547741|B.1.361|USA|2020-08-28	0.0003022924	North America
North America|hCoV-19/USA/FL-CDC-2316/2020|EPI ISL 452132|B.1.255|USA|2020-03-09	North America|hCoV-19/USA/MN-GMF-17485/2020|EPI ISL 547741|B.1.361|USA|2020-08-28	0.0003695578	North America
North America|hCoV-19/USA/RI 0882/2020|EPI ISL 426435|B.1.265|USA|2020-03-09	North America|hCoV-19/USA/MN-GMF-17485/2020|EPI ISL 547741|B.1.361|USA|2020-08-28	0.0003022924	North America
North America|hCoV-19/Jamaica/JM-CDC-0869/2020|EPI ISL 450793|B.40|Jamaica|2020-03-09	North America|hCoV-19/USA/MN-GMF-17485/2020|EPI ISL 547741|B.1.361|USA|2020-08-28	0.0006047774	North America
North America|hCoV-19/USA/NY-SURV0444/2020|EPI ISL 436067|B.1|USA|2020-03-09	North America|hCoV-19/USA/MN-GMF-17485/2020|EPI ISL 547741|B.1.361|USA|2020-08-28	0.0003358872	North America
North America|hCoV-19/USA/LA-CDC-0499/2020|EPI ISL 452106|B.1.265|USA|2020-03-10	North America|hCoV-19/USA/MN-GMF-17485/2020|EPI ISL 547741|B.1.361|USA|2020-08-28	0.0003022923	North America
North America|hCoV-19/USA/CA-SCCPHD-UC155/2020|EPI ISL 435634|B|USA|2020-03-10	North America|hCoV-19/USA/MN-GMF-17485/2020|EPI ISL 547741|B.1.361|USA|2020-08-28	0.0005375420	North America
North America|hCoV-19/USA/NY-SURV0863/2020|EPI ISL 436075|B.1|USA|2020-03-10	North America|hCoV-19/USA/MN-GMF-17485/2020|EPI ISL 547741|B.1.361|USA|2020-08-28	0.0003022924	North America
North America|hCoV-19/USA/VA-DCLS-0530/2020|EPI ISL 485832|B.1|USA|2020-03-10	North America|hCoV-19/USA/MN-GMF-17485/2020|EPI ISL 547741|B.1.361|USA|2020-08-28	0.0003023063	North America
North America|hCoV-19/USA/WA-UW122/2020|EPI ISL 416660|B.1|USA|2020-03-10	North America|hCoV-19/USA/MN-GMF-17485/2020|EPI ISL 547741|B.1.361|USA|2020-08-28	0.0002686989	North America
North America|hCoV-19/Jamaica/JM-CDC-0078/2020|EPI ISL 450792|B|Jamaica|2020-03-11	North America|hCoV-19/USA/MN-GMF-17485/2020|EPI ISL 547741|B.1.361|USA|2020-08-28	0.0005711592	North America
North America|hCoV-19/USA/NY-Wadsworth-13245-01/2020|EPI ISL 525599|B.39|USA|2020-03-11	North America|hCoV-19/USA/MN-GMF-17485/2020|EPI ISL 547741|B.1.361|USA|2020-08-28	0.0006720019	North America
North America|hCoV-19/USA/MN-MDH-1274/2020|EPI ISL 482995|B.1.1|USA|2020-03-11	North America|hCoV-19/USA/MN-GMF-17485/2020|EPI ISL 547741|B.1.361|USA|2020-08-28	0.0004703520	North America
North America|hCoV-19/USA/CA-SCCPHD-UC158/2020|EPI ISL 435637|B|USA|2020-03-11	North America|hCoV-19/USA/MN-GMF-17485/2020|EPI ISL 547741|B.1.361|USA|2020-08-28	0.0005711591	North America
North America|hCoV-19/Canada/BC 6404889/2020|EPI ISL 418838|B.1.265|Canada|2020-03-12	North America|hCoV-19/USA/MN-GMF-17485/2020|EPI ISL 547741|B.1.361|USA|2020-08-28	0.0003022923	North America
North America|hCoV-19/USA/CA-SCCPHD-UC162/2020|EPI ISL 435641|B|USA|2020-03-12	North America|hCoV-19/USA/MN-GMF-17485/2020|EPI ISL 547741|B.1.361|USA|2020-08-28	0.0005375506	North America
North America|hCoV-19/USA/NY-WCMP2D04P/2020|EPI ISL 427528|B.1.5|USA|2020-03-12	North America|hCoV-19/USA/MN-GMF-17485/2020|EPI ISL 547741|B.1.361|USA|2020-08-28	0.0003359028	North America
North America|hCoV-19/USA/VA-DCLS-0548/2020|EPI ISL 485849|B.1.1|USA|2020-03-12	North America|hCoV-19/USA/MN-GMF-17485/2020|EPI ISL 547741|B.1.361|USA|2020-08-28	0.0005039588	North America
North America|hCoV-19/USA/VA-DCLS-0554/2020|EPI ISL 485855|B|USA|2020-03-13	North America|hCoV-19/USA/MN-GMF-17485/2020|EPI ISL 547741|B.1.361|USA|2020-08-28	0.0006047592	North America
North America|hCoV-19/USA/CA-QDX-110/2020|EPI ISL 468562|B.1.265|USA|2020-03-13	North America|hCoV-19/USA/MN-GMF-17485/2020|EPI ISL 547741|B.1.361|USA|2020-08-28	0.0003358871	North America
North America|hCoV-19/Canada/BC 9345042/2020|EPI ISL 418856|B.1.5|Canada|2020-03-13	North America|hCoV-19/USA/MN-GMF-17485/2020|EPI ISL 547741|B.1.361|USA|2020-08-28	0.0004031117	North America
North America|hCoV-19/USA/NY-WCMP5F01P/2020|EPI ISL 427540|B.1|USA|2020-03-13	North America|hCoV-19/USA/MN-GMF-17485/2020|EPI ISL 547741|B.1.361|USA|2020-08-28	0.0003359183	North America
North America|hCoV-19/Canada/NS 30/2020|EPI ISL 429812|B.1|Canada|2020-03-14	North America|hCoV-19/USA/MN-GMF-17485/2020|EPI ISL 547741|B.1.361|USA|2020-08-28	0.0003022923	North America
North America|hCoV-19/USA/MA-QDX-68/2020|EPI ISL 467864|B.1|USA|2020-03-14	North America|hCoV-19/USA/MN-GMF-17485/2020|EPI ISL 547741|B.1.361|USA|2020-08-28	0.0004031117	North America
North America|hCoV-19/USA/MN-QDX-967/2020|EPI ISL 571766|B.1.370|USA|2020-03-14	North America|hCoV-19/USA/MN-GMF-17485/2020|EPI ISL 547741|B.1.361|USA|2020-08-28	0.0003358871	North America
North America|hCoV-19/USA/MN-MDH-93/2020|EPI ISL 460074|B.1.1|USA|2020-03-14	North America|hCoV-19/USA/MN-GMF-17485/2020|EPI ISL 547741|B.1.361|USA|2020-08-28	0.0005039586	North America
North America|hCoV-19/USA/AZ-TG268917/2020|EPI ISL 426519|B.1|USA|2020-03-14	North America|hCoV-19/USA/MN-GMF-17485/2020|EPI ISL 547741|B.1.361|USA|2020-08-28	0.0003022923	North America
North America|hCoV-19/USA/NY-WCMP10A02P/2020|EPI ISL 427553|B.1.3|USA|2020-03-15	North America|hCoV-19/USA/MN-GMF-17485/2020|EPI ISL 547741|B.1.361|USA|2020-08-28	0.0004366926	North America
North America|hCoV-19/USA/MN-QDX-1024/2020|EPI ISL 571750|B.1.265|USA|2020-03-15	North America|hCoV-19/USA/MN-GMF-17485/2020|EPI ISL 547741|B.1.361|USA|2020-08-28	0.0003694833	North America
North America|hCoV-19/Mexico/CMX-INER-04/2020|EPI ISL 424626|B.1.201|Mexico|2020-03-15	North America|hCoV-19/USA/MN-GMF-17485/2020|EPI ISL 547741|B.1.361|USA|2020-08-28	0.0004367202	North America
North America|hCoV-19/USA/CA-QDX-33/2020|EPI ISL 467827|B.6|USA|2020-03-15	North America|hCoV-19/USA/MN-GMF-17485/2020|EPI ISL 547741|B.1.361|USA|2020-08-28	0.0006047405	North America
North America|hCoV-19/Costa Rica/01/2020|EPI ISL 434533|B.1|Costa Rica|2020-03-16	North America|hCoV-19/USA/MN-GMF-17485/2020|EPI ISL 547741|B.1.361|USA|2020-08-28	0.0004367333	North America
North America|hCoV-19/USA/NY-WCMP11B03P/2020|EPI ISL 427585|B.1.3|USA|2020-03-16	North America|hCoV-19/USA/MN-GMF-17485/2020|EPI ISL 547741|B.1.361|USA|2020-08-28	0.0004031051	North America
North America|hCoV-19/USA/MN-MDH-97/2020|EPI ISL 460077|B.1|USA|2020-03-16	North America|hCoV-19/USA/MN-GMF-17485/2020|EPI ISL 547741|B.1.361|USA|2020-08-28	0.0003022924	North America
North America|hCoV-19/Canada/ON MU-S26/2020|EPI ISL 463975|B.1|Canada|2020-03-16	North America|hCoV-19/USA/MN-GMF-17485/2020|EPI ISL 547741|B.1.361|USA|2020-08-28	0.0004031181	North America
North America|hCoV-19/USA/NY-SURV0183/2020|EPI ISL 436057|B.1|USA|2020-03-17	North America|hCoV-19/USA/MN-GMF-17485/2020|EPI ISL 547741|B.1.361|USA|2020-08-28	0.0003022924	North America
North America|hCoV-19/USA/AZ-TG269848/2020|EPI ISL 426527|B.1.5|USA|2020-03-17	North America|hCoV-19/USA/MN-GMF-17485/2020|EPI ISL 547741|B.1.361|USA|2020-08-28	0.0003695176	North America
North America|hCoV-19/USA/NY-QDX-865/2020|EPI ISL 571672|B.1|USA|2020-03-17	North America|hCoV-19/USA/MN-GMF-17485/2020|EPI ISL 547741|B.1.361|USA|2020-08-28	0.0003022923	North America
North America|hCoV-19/USA/AK-PHL011/2020|EPI ISL 431014|B|USA|2020-03-17	North America|hCoV-19/USA/MN-GMF-17485/2020|EPI ISL 547741|B.1.361|USA|2020-08-28	0.0006383698	North America
North America|hCoV-19/USA/MI-QDX-645/2020|EPI ISL 571370|B.1|USA|2020-03-18	North America|hCoV-19/USA/MN-GMF-17485/2020|EPI ISL 547741|B.1.361|USA|2020-08-28	0.0003022923	North America
North America|hCoV-19/USA/NY-NYUMC43/2020|EPI ISL 419704|B.1|USA|2020-03-18	North America|hCoV-19/USA/MN-GMF-17485/2020|EPI ISL 547741|B.1.361|USA|2020-08-28	0.0003358871	North America
North America|hCoV-19/USA/MI-QDX-638/2020|EPI ISL 571363|B.1|USA|2020-03-18	North America|hCoV-19/USA/MN-GMF-17485/2020|EPI ISL 547741|B.1.361|USA|2020-08-28	0.0003358871	North America
North America|hCoV-19/USA/NY-NYUMC223/2020|EPI ISL 427518|B.1|USA|2020-03-18	North America|hCoV-19/USA/MN-GMF-17485/2020|EPI ISL 547741|B.1.361|USA|2020-08-28	0.0003023064	North America
North America|hCoV-19/USA/AK-PHL013/2020|EPI ISL 431015|B.1|USA|2020-03-19	North America|hCoV-19/USA/MN-GMF-17485/2020|EPI ISL 547741|B.1.361|USA|2020-08-28	0.0003695004	North America
North America|hCoV-19/USA/WI-UW-172/2020|EPI ISL 428268|B|USA|2020-03-19	North America|hCoV-19/USA/MN-GMF-17485/2020|EPI ISL 547741|B.1.361|USA|2020-08-28	0.0005375506	North America
North America|hCoV-19/USA/IL-QDX-1108/2020|EPI ISL 571846|B.1.1|USA|2020-03-19	North America|hCoV-19/USA/MN-GMF-17485/2020|EPI ISL 547741|B.1.361|USA|2020-08-28	0.0004703520	North America
North America|hCoV-19/USA/ID-QDX-1094/2020|EPI ISL 571835|B.1.370|USA|2020-03-19	North America|hCoV-19/USA/MN-GMF-17485/2020|EPI ISL 547741|B.1.361|USA|2020-08-28	0.0003694833	North America
North America|hCoV-19/USA/MN-MDH-1281/2020|EPI ISL 483002|B.1.1.10|USA|2020-03-19	North America|hCoV-19/USA/MN-GMF-17485/2020|EPI ISL 547741|B.1.361|USA|2020-08-28	0.0006048329	North America
North America|hCoV-19/USA/WA-UW-1688/2020|EPI ISL 424192|B|USA|2020-03-20	North America|hCoV-19/USA/MN-GMF-17485/2020|EPI ISL 547741|B.1.361|USA|2020-08-28	0.0005375801	North America
North America|hCoV-19/Canada/QC-LSPQ-L00228954/2020|EPI ISL 535882|B.4|Canada|2020-03-20	North America|hCoV-19/USA/MN-GMF-17485/2020|EPI ISL 547741|B.1.361|USA|2020-08-28	0.0007393228	North America
North America|hCoV-19/USA/MI-QDX-710/2020|EPI ISL 571443|B.1|USA|2020-03-20	North America|hCoV-19/USA/MN-GMF-17485/2020|EPI ISL 547741|B.1.361|USA|2020-08-28	0.0003022924	North America
North America|hCoV-19/USA/ID-UW-1925/2020|EPI ISL 424321|B.1.370|USA|2020-03-20	North America|hCoV-19/USA/MN-GMF-17485/2020|EPI ISL 547741|B.1.361|USA|2020-08-28	0.0003358872	North America
North America|hCoV-19/USA/NY-NYUMC687/2020|EPI ISL 451402|B.1|USA|2020-03-21	North America|hCoV-19/USA/MN-GMF-17485/2020|EPI ISL 547741|B.1.361|USA|2020-08-28	0.0003358872	North America
North America|hCoV-19/USA/IL-NM0125/2020|EPI ISL 444607|B.1|USA|2020-03-21	North America|hCoV-19/USA/MN-GMF-17485/2020|EPI ISL 547741|B.1.361|USA|2020-08-28	0.0004030994	North America
North America|hCoV-19/USA/MI-QDX-299/2020|EPI ISL 571043|B.1|USA|2020-03-21	North America|hCoV-19/USA/MN-GMF-17485/2020|EPI ISL 547741|B.1.361|USA|2020-08-28	0.0003359027	North America
North America|hCoV-19/USA/TX-HMH0140/2020|EPI ISL 434839|B.1.370|USA|2020-03-21	North America|hCoV-19/USA/MN-GMF-17485/2020|EPI ISL 547741|B.1.361|USA|2020-08-28	0.0003358871	North America
North America|hCoV-19/Canada/QC-LSPQ-L00231296/2020|EPI ISL 535952|B.1|Canada|2020-03-22	North America|hCoV-19/USA/MN-GMF-17485/2020|EPI ISL 547741|B.1.361|USA|2020-08-28	0.0003695004	North America
North America|hCoV-19/USA/FL-QDX-912/2020|EPI ISL 571596|B.1|USA|2020-03-22	North America|hCoV-19/USA/MN-GMF-17485/2020|EPI ISL 547741|B.1.361|USA|2020-08-28	0.0004031117	North America
North America|hCoV-19/Canada/QC-LSPQ-L00232064/2020|EPI ISL 535971|B|Canada|2020-03-22	North America|hCoV-19/USA/MN-GMF-17485/2020|EPI ISL 547741|B.1.361|USA|2020-08-28	0.0005711592	North America
North America|hCoV-19/USA/MI-QDX-317/2020|EPI ISL 571061|B.1|USA|2020-03-22	North America|hCoV-19/USA/MN-GMF-17485/2020|EPI ISL 547741|B.1.361|USA|2020-08-28	0.0003022923	North America
North America|hCoV-19/USA/NY-QDX-798/2020|EPI ISL 571550|B.1.370|USA|2020-03-22	North America|hCoV-19/USA/MN-GMF-17485/2020|EPI ISL 547741|B.1.361|USA|2020-08-28	0.0003358872	North America
North America|hCoV-19/USA/MI-QDX-491/2020|EPI ISL 571225|B.1|USA|2020-03-23	North America|hCoV-19/USA/MN-GMF-17485/2020|EPI ISL 547741|B.1.361|USA|2020-08-28	0.0003359027	North America
North America|hCoV-19/USA/FL-BPHL-0693/2020|EPI ISL 509751|B.1|USA|2020-03-23	North America|hCoV-19/USA/MN-GMF-17485/2020|EPI ISL 547741|B.1.361|USA|2020-08-28	0.0003694832	North America
North America|hCoV-19/USA/MI-QDX-358/2020|EPI ISL 571101|B.1|USA|2020-03-23	North America|hCoV-19/USA/MN-GMF-17485/2020|EPI ISL 547741|B.1.361|USA|2020-08-28	0.0003023015	North America
North America|hCoV-19/USA/CA-QDX-939/2020|EPI ISL 571584|B.1|USA|2020-03-23	North America|hCoV-19/USA/MN-GMF-17485/2020|EPI ISL 547741|B.1.361|USA|2020-08-28	0.0003358871	North America
North America|hCoV-19/USA/MN-MDH-1291/2020|EPI ISL 483011|B.1|USA|2020-03-24	North America|hCoV-19/USA/MN-GMF-17485/2020|EPI ISL 547741|B.1.361|USA|2020-08-28	0.0003023064	North America
North America|hCoV-19/USA/PA-MGSC53-05/2020|EPI ISL 436501|B.1|USA|2020-03-24	North America|hCoV-19/USA/MN-GMF-17485/2020|EPI ISL 547741|B.1.361|USA|2020-08-28	0.0003022923	North America
North America|hCoV-19/USA/MD-HP00037/2020|EPI ISL 434587|B.1|USA|2020-03-24	North America|hCoV-19/USA/MN-GMF-17485/2020|EPI ISL 547741|B.1.361|USA|2020-08-28	0.0003023064	North America
North America|hCoV-19/USA/CA-CZB-59X002/2020|EPI ISL 450484|B|USA|2020-03-24	North America|hCoV-19/USA/MN-GMF-17485/2020|EPI ISL 547741|B.1.361|USA|2020-08-28	0.0005039203	North America
North America|hCoV-19/USA/MI-QDX-502/2020|EPI ISL 571236|B.1|USA|2020-03-24	North America|hCoV-19/USA/MN-GMF-17485/2020|EPI ISL 547741|B.1.361|USA|2020-08-28	0.0003359027	North America
North America|hCoV-19/USA/CA-CSMC19/2020|EPI ISL 475628|B.1|USA|2020-03-25	North America|hCoV-19/USA/MN-GMF-17485/2020|EPI ISL 547741|B.1.361|USA|2020-08-28	0.0003359075	North America
North America|hCoV-19/USA/TX-HMH0371/2020|EPI ISL 434962|B.1.5|USA|2020-03-25	North America|hCoV-19/USA/MN-GMF-17485/2020|EPI ISL 547741|B.1.361|USA|2020-08-28	0.0003695004	North America
North America|hCoV-19/USA/AZ-TG271591/2020|EPI ISL 426536|B.1.265|USA|2020-03-25	North America|hCoV-19/USA/MN-GMF-17485/2020|EPI ISL 547741|B.1.361|USA|2020-08-28	0.0003358871	North America
North America|hCoV-19/USA/OR-PROV-230/2020|EPI ISL 482465|B.1.255|USA|2020-03-25	North America|hCoV-19/USA/MN-GMF-17485/2020|EPI ISL 547741|B.1.361|USA|2020-08-28	0.0003358872	North America
North America|hCoV-19/USA/MI-MDHHS-SC21126/2020|EPI ISL 507902|B.1|USA|2020-03-26	North America|hCoV-19/USA/MN-GMF-17485/2020|EPI ISL 547741|B.1.361|USA|2020-08-28	0.0003358871	North America
North America|hCoV-19/USA/MN-MDH-1451/2020|EPI ISL 514670|B.1|USA|2020-03-26	North America|hCoV-19/USA/MN-GMF-17485/2020|EPI ISL 547741|B.1.361|USA|2020-08-28	0.0004031117	North America
North America|hCoV-19/USA/NY-NYUMC694/2020|EPI ISL 451409|B.1|USA|2020-03-26	North America|hCoV-19/USA/MN-GMF-17485/2020|EPI ISL 547741|B.1.361|USA|2020-08-28	0.0003023064	North America
North America|hCoV-19/USA/NY-Wadsworth-30593-01/2020|EPI ISL 525632|B.1.1|USA|2020-03-26	North America|hCoV-19/USA/MN-GMF-17485/2020|EPI ISL 547741|B.1.361|USA|2020-08-28	0.0005039741	North America
North America|hCoV-19/USA/PA-MGSC38-05/2020|EPI ISL 436486|B.1.255|USA|2020-03-26	North America|hCoV-19/USA/MN-GMF-17485/2020|EPI ISL 547741|B.1.361|USA|2020-08-28	0.0003358872	North America
North America|hCoV-19/USA/MA-MGH-00200/2020|EPI ISL 460410|B.1.255|USA|2020-03-27	North America|hCoV-19/USA/MN-GMF-17485/2020|EPI ISL 547741|B.1.361|USA|2020-08-28	0.0004031117	North America
North America|hCoV-19/Canada/Qc-L00240857/2020|EPI ISL 450306|B.1|Canada|2020-03-27	North America|hCoV-19/USA/MN-GMF-17485/2020|EPI ISL 547741|B.1.361|USA|2020-08-28	0.0004367200	North America
North America|hCoV-19/USA/OR-PROV-038/2020|EPI ISL 482320|B.3|USA|2020-03-27	North America|hCoV-19/USA/MN-GMF-17485/2020|EPI ISL 547741|B.1.361|USA|2020-08-28	0.0006047958	North America
North America|hCoV-19/USA/MA-MGH-00208/2020|EPI ISL 460108|B.1|USA|2020-03-27	North America|hCoV-19/USA/MN-GMF-17485/2020|EPI ISL 547741|B.1.361|USA|2020-08-28	0.0004031116	North America
North America|hCoV-19/Canada/Qc-L00240556/2020|EPI ISL 450302|B.1.147|Canada|2020-03-27	North America|hCoV-19/USA/MN-GMF-17485/2020|EPI ISL 547741|B.1.361|USA|2020-08-28	0.0004030994	North America
North America|hCoV-19/USA/TX-HMH0312/2020|EPI ISL 434928|B.1.265|USA|2020-03-28	North America|hCoV-19/USA/MN-GMF-17485/2020|EPI ISL 547741|B.1.361|USA|2020-08-28	0.0003694832	North America
North America|hCoV-19/USA/WI-UW-243/2020|EPI ISL 428339|B|USA|2020-03-28	North America|hCoV-19/USA/MN-GMF-17485/2020|EPI ISL 547741|B.1.361|USA|2020-08-28	0.0005039437	North America
North America|hCoV-19/USA/CA-CZB-1279/2020|EPI ISL 454637|B.1.5|USA|2020-03-28	North America|hCoV-19/USA/MN-GMF-17485/2020|EPI ISL 547741|B.1.361|USA|2020-08-28	0.0003359028	North America
North America|hCoV-19/Canada/QC-LSPQ-L00242051/2020|EPI ISL 536308|B.1|Canada|2020-03-28	North America|hCoV-19/USA/MN-GMF-17485/2020|EPI ISL 547741|B.1.361|USA|2020-08-28	0.0003360091	North America
North America|hCoV-19/USA/OR-PROV-224/2020|EPI ISL 482459|B.54|USA|2020-03-28	North America|hCoV-19/USA/MN-GMF-17485/2020|EPI ISL 547741|B.1.361|USA|2020-08-28	0.0005711325	North America
North America|hCoV-19/USA/ID-UW-4448/2020|EPI ISL 426074|B.1.370|USA|2020-03-29	North America|hCoV-19/USA/MN-GMF-17485/2020|EPI ISL 547741|B.1.361|USA|2020-08-28	0.0004366796	North America
North America|hCoV-19/USA/MN-MDH-277/2020|EPI ISL 450751|B.1.5|USA|2020-03-29	North America|hCoV-19/USA/MN-GMF-17485/2020|EPI ISL 547741|B.1.361|USA|2020-08-28	0.0004031117	North America
North America|hCoV-19/USA/WA-UW-2609/2020|EPI ISL 486006|B.1|USA|2020-03-29	North America|hCoV-19/USA/MN-GMF-17485/2020|EPI ISL 547741|B.1.361|USA|2020-08-28	0.0003358871	North America
North America|hCoV-19/USA/CA-UCLA-154/2020|EPI ISL 537493|A|USA|2020-03-29	North America|hCoV-19/USA/MN-GMF-17485/2020|EPI ISL 547741|B.1.361|USA|2020-08-28	0.0007393003	North America
North America|hCoV-19/Canada/QC-LSPQ-L00242235/2020|EPI ISL 536313|B.1|Canada|2020-03-29	North America|hCoV-19/USA/MN-GMF-17485/2020|EPI ISL 547741|B.1.361|USA|2020-08-28	0.0003359027	North America
North America|hCoV-19/USA/NY-NYUMC681/2020|EPI ISL 450398|B.1|USA|2020-03-30	North America|hCoV-19/USA/MN-GMF-17485/2020|EPI ISL 547741|B.1.361|USA|2020-08-28	0.0003358973	North America
North America|hCoV-19/USA/WI-UW-105/2020|EPI ISL 425162|B.1|USA|2020-03-30	North America|hCoV-19/USA/MN-GMF-17485/2020|EPI ISL 547741|B.1.361|USA|2020-08-28	0.0003022923	North America
North America|hCoV-19/USA/NY-NYUMC571/2020|EPI ISL 444688|B.1|USA|2020-03-30	North America|hCoV-19/USA/MN-GMF-17485/2020|EPI ISL 547741|B.1.361|USA|2020-08-28	0.0003358871	North America
North America|hCoV-19/USA/CT-UW-2469/2020|EPI ISL 485922|B.1.255|USA|2020-03-30	North America|hCoV-19/USA/MN-GMF-17485/2020|EPI ISL 547741|B.1.361|USA|2020-08-28	0.0004030807	North America
North America|hCoV-19/USA/NY-NYUMC586/2020|EPI ISL 444703|B.1|USA|2020-03-30	North America|hCoV-19/USA/MN-GMF-17485/2020|EPI ISL 547741|B.1.361|USA|2020-08-28	0.0003695287	North America
North America|hCoV-19/USA/PA-MGEL89/2020|EPI ISL 454372|B.1|USA|2020-03-31	North America|hCoV-19/USA/MN-GMF-17485/2020|EPI ISL 547741|B.1.361|USA|2020-08-28	0.0003694832	North America
North America|hCoV-19/USA/CT-UW-4251/2020|EPI ISL 427164|B.1|USA|2020-03-31	North America|hCoV-19/USA/MN-GMF-17485/2020|EPI ISL 547741|B.1.361|USA|2020-08-28	0.0004031238	North America
North America|hCoV-19/USA/TX-HMH0409/2020|EPI ISL 434995|B.1.265|USA|2020-03-31	North America|hCoV-19/USA/MN-GMF-17485/2020|EPI ISL 547741|B.1.361|USA|2020-08-28	0.0003694833	North America
North America|hCoV-19/USA/TX-HMH0384/2020|EPI ISL 434972|B.1.370|USA|2020-03-31	North America|hCoV-19/USA/MN-GMF-17485/2020|EPI ISL 547741|B.1.361|USA|2020-08-28	0.0004030930	North America
North America|hCoV-19/USA/LA-SR0275/2020|EPI ISL 445130|B.1.370|USA|2020-03-31	North America|hCoV-19/USA/MN-GMF-17485/2020|EPI ISL 547741|B.1.361|USA|2020-08-28	0.0004030806	North America
North America|hCoV-19/USA/NY-NYUMC164/2020|EPI ISL 426619|B.1|USA|2020-04-01	North America|hCoV-19/USA/MN-GMF-17485/2020|EPI ISL 547741|B.1.361|USA|2020-08-28	0.0003023064	North America
North America|hCoV-19/USA/NY-NYUMC173/2020|EPI ISL 427470|B.1|USA|2020-04-01	North America|hCoV-19/USA/MN-GMF-17485/2020|EPI ISL 547741|B.1.361|USA|2020-08-28	0.0003694945	North America
North America|hCoV-19/USA/CT-Yale-257/2020|EPI ISL 469183|B.1|USA|2020-04-01	North America|hCoV-19/USA/MN-GMF-17485/2020|EPI ISL 547741|B.1.361|USA|2020-08-28	0.0005039269	North America
North America|hCoV-19/USA/CT-UW-6274/2020|EPI ISL 570094|B.1.1|USA|2020-04-01	North America|hCoV-19/USA/MN-GMF-17485/2020|EPI ISL 547741|B.1.361|USA|2020-08-28	0.0005712719	North America
North America|hCoV-19/USA/CA-ALSR-1497/2020|EPI ISL 494622|B.1.370|USA|2020-04-01	North America|hCoV-19/USA/MN-GMF-17485/2020|EPI ISL 547741|B.1.361|USA|2020-08-28	0.0004367332	North America
North America|hCoV-19/USA/CT-UW-6573/2020|EPI ISL 437870|B.1|USA|2020-04-02	North America|hCoV-19/USA/MN-GMF-17485/2020|EPI ISL 547741|B.1.361|USA|2020-08-28	0.0003358871	North America
North America|hCoV-19/USA/PA-MGEL99/2020|EPI ISL 454379|B.1.3|USA|2020-04-02	North America|hCoV-19/USA/MN-GMF-17485/2020|EPI ISL 547741|B.1.361|USA|2020-08-28	0.0004031051	North America
North America|hCoV-19/USA/AZ-TG273316/2020|EPI ISL 426568|B.1|USA|2020-04-02	North America|hCoV-19/USA/MN-GMF-17485/2020|EPI ISL 547741|B.1.361|USA|2020-08-28	0.0004367130	North America
North America|hCoV-19/USA/FL-BPHL-0166/2020|EPI ISL 480817|B.1|USA|2020-04-02	North America|hCoV-19/USA/MN-GMF-17485/2020|EPI ISL 547741|B.1.361|USA|2020-08-28	0.0003022923	North America
North America|hCoV-19/USA/WA-S339/2020|EPI ISL 434099|B.1|USA|2020-04-02	North America|hCoV-19/USA/MN-GMF-17485/2020|EPI ISL 547741|B.1.361|USA|2020-08-28	0.0004367667	North America
North America|hCoV-19/USA/FL-AO2N/2020|EPI ISL 527381|B.1.1|USA|2020-04-03	North America|hCoV-19/USA/MN-GMF-17485/2020|EPI ISL 547741|B.1.361|USA|2020-08-28	0.0004371870	North America
North America|hCoV-19/USA/NY-NYUMC248/2020|EPI ISL 428762|B.1|USA|2020-04-03	North America|hCoV-19/USA/MN-GMF-17485/2020|EPI ISL 547741|B.1.361|USA|2020-08-28	0.0003022920	North America
North America|hCoV-19/USA/MA-MGH-00663/2020|EPI ISL 460377|B.1.356|USA|2020-04-03	North America|hCoV-19/USA/MN-GMF-17485/2020|EPI ISL 547741|B.1.361|USA|2020-08-28	0.0003694834	North America
North America|hCoV-19/Canada/ON-OICR-SLB2829/2020|EPI ISL 538355|B.1|Canada|2020-04-03	North America|hCoV-19/USA/MN-GMF-17485/2020|EPI ISL 547741|B.1.361|USA|2020-08-28	0.0003358872	North America
North America|hCoV-19/USA/ID-UW-6457/2020|EPI ISL 437833|B.1.370|USA|2020-04-03	North America|hCoV-19/USA/MN-GMF-17485/2020|EPI ISL 547741|B.1.361|USA|2020-08-28	0.0003358872	North America
North America|hCoV-19/USA/MD-MDH-0027/2020|EPI ISL 481273|B.40|USA|2020-04-04	North America|hCoV-19/USA/MN-GMF-17485/2020|EPI ISL 547741|B.1.361|USA|2020-08-28	0.0006383991	North America
North America|hCoV-19/USA/AK-PHL108/2020|EPI ISL 492059|B.1|USA|2020-04-04	North America|hCoV-19/USA/MN-GMF-17485/2020|EPI ISL 547741|B.1.361|USA|2020-08-28	0.0003694944	North America
North America|hCoV-19/USA/MN-MDH-1668/2020|EPI ISL 560755|B.40|USA|2020-04-04	North America|hCoV-19/USA/MN-GMF-17485/2020|EPI ISL 547741|B.1.361|USA|2020-08-28	0.0006383889	North America
North America|hCoV-19/USA/TX-HMH-466/2020|EPI ISL 543786|B.1.370|USA|2020-04-04	North America|hCoV-19/USA/MN-GMF-17485/2020|EPI ISL 547741|B.1.361|USA|2020-08-28	0.0003694945	North America
North America|hCoV-19/USA/CA-CSMC117/2020|EPI ISL 475593|B.1|USA|2020-04-04	North America|hCoV-19/USA/MN-GMF-17485/2020|EPI ISL 547741|B.1.361|USA|2020-08-28	0.0005039433	North America
North America|hCoV-19/USA/LA-SR0324/2020|EPI ISL 450178|B.1.265|USA|2020-04-05	North America|hCoV-19/USA/MN-GMF-17485/2020|EPI ISL 547741|B.1.361|USA|2020-08-28	0.0003022923	North America
North America|hCoV-19/USA/NY-NYUMC253/2020|EPI ISL 428767|B.1|USA|2020-04-05	North America|hCoV-19/USA/MN-GMF-17485/2020|EPI ISL 547741|B.1.361|USA|2020-08-28	0.0004367129	North America
North America|hCoV-19/USA/NY-Wadsworth-38698-01/2020|EPI ISL 525653|B.1|USA|2020-04-05	North America|hCoV-19/USA/MN-GMF-17485/2020|EPI ISL 547741|B.1.361|USA|2020-08-28	0.0004367262	North America
North America|hCoV-19/USA/NY-NYUMC236/2020|EPI ISL 427635|B.1|USA|2020-04-05	North America|hCoV-19/USA/MN-GMF-17485/2020|EPI ISL 547741|B.1.361|USA|2020-08-28	0.0003358872	North America
North America|hCoV-19/USA/CA-CSMC118/2020|EPI ISL 475594|B.1|USA|2020-04-05	North America|hCoV-19/USA/MN-GMF-17485/2020|EPI ISL 547741|B.1.361|USA|2020-08-28	0.0003023015	North America
North America|hCoV-19/USA/NY-NYUMC264/2020|EPI ISL 428778|B.1.3|USA|2020-04-06	North America|hCoV-19/USA/MN-GMF-17485/2020|EPI ISL 547741|B.1.361|USA|2020-08-28	0.0004030930	North America
North America|hCoV-19/USA/CA-ALSR-1147/2020|EPI ISL 494392|B.1.98|USA|2020-04-06	North America|hCoV-19/USA/MN-GMF-17485/2020|EPI ISL 547741|B.1.361|USA|2020-08-28	0.0004366998	North America
North America|hCoV-19/USA/NY-NYUMC272/2020|EPI ISL 428786|B.1|USA|2020-04-06	North America|hCoV-19/USA/MN-GMF-17485/2020|EPI ISL 547741|B.1.361|USA|2020-08-28	0.0003358873	North America
North America|hCoV-19/USA/CT-UW-5073/2020|EPI ISL 429645|B.1.255|USA|2020-04-06	North America|hCoV-19/USA/MN-GMF-17485/2020|EPI ISL 547741|B.1.361|USA|2020-08-28	0.0003694834	North America
North America|hCoV-19/USA/MA-MGH-00696/2020|EPI ISL 460422|A.2|USA|2020-04-06	North America|hCoV-19/USA/MN-GMF-17485/2020|EPI ISL 547741|B.1.361|USA|2020-08-28	0.0009074281	North America
North America|hCoV-19/USA/UT-01578/2020|EPI ISL 449824|B.1.5|USA|2020-04-07	North America|hCoV-19/USA/MN-GMF-17485/2020|EPI ISL 547741|B.1.361|USA|2020-08-28	0.0003359028	North America
North America|hCoV-19/USA/NV-NSPHL-A0070/2020|EPI ISL 515350|B.1|USA|2020-04-07	North America|hCoV-19/USA/MN-GMF-17485/2020|EPI ISL 547741|B.1.361|USA|2020-08-28	0.0003022923	North America
North America|hCoV-19/USA/CA-ALSR-0521-IPL/2020|EPI ISL 483199|B.1|USA|2020-04-07	North America|hCoV-19/USA/MN-GMF-17485/2020|EPI ISL 547741|B.1.361|USA|2020-08-28	0.0003023015	North America
North America|hCoV-19/USA/NY-NYUMC333/2020|EPI ISL 430360|B.1|USA|2020-04-07	North America|hCoV-19/USA/MN-GMF-17485/2020|EPI ISL 547741|B.1.361|USA|2020-08-28	0.0004030996	North America
North America|hCoV-19/USA/NY-NYUMC345/2020|EPI ISL 430372|B.1.3|USA|2020-04-07	North America|hCoV-19/USA/MN-GMF-17485/2020|EPI ISL 547741|B.1.361|USA|2020-08-28	0.0003358871	North America
North America|hCoV-19/USA/CO-CSU-C2980-2/2020|EPI ISL 527411|B.1|USA|2020-04-08	North America|hCoV-19/USA/MN-GMF-17485/2020|EPI ISL 547741|B.1.361|USA|2020-08-28	0.0004366926	North America
North America|hCoV-19/USA/CA-CZB-1343/2020|EPI ISL 468361|B|USA|2020-04-08	North America|hCoV-19/USA/MN-GMF-17485/2020|EPI ISL 547741|B.1.361|USA|2020-08-28	0.0006047775	North America
North America|hCoV-19/USA/MN-MDH-387/2020|EPI ISL 437367|B.40|USA|2020-04-08	North America|hCoV-19/USA/MN-GMF-17485/2020|EPI ISL 547741|B.1.361|USA|2020-08-28	0.0006720126	North America
North America|hCoV-19/USA/NY-NYU-VC-022/2020|EPI ISL 479674|B.1.3|USA|2020-04-08	North America|hCoV-19/USA/MN-GMF-17485/2020|EPI ISL 547741|B.1.361|USA|2020-08-28	0.0004030928	North America
North America|hCoV-19/USA/CT-UW-6780/2020|EPI ISL 570145|B.1|USA|2020-04-09	North America|hCoV-19/USA/MN-GMF-17485/2020|EPI ISL 547741|B.1.361|USA|2020-08-28	0.0004030993	North America
North America|hCoV-19/Canada/QC AM4/2020|EPI ISL 515214|B.1.147|Canada|2020-04-09	North America|hCoV-19/USA/MN-GMF-17485/2020|EPI ISL 547741|B.1.361|USA|2020-08-28	0.0004030994	North America
North America|hCoV-19/USA/VA-DCLS-0239/2020|EPI ISL 452814|B.1|USA|2020-04-09	North America|hCoV-19/USA/MN-GMF-17485/2020|EPI ISL 547741|B.1.361|USA|2020-08-28	0.0003023015	North America
North America|hCoV-19/USA/MI-MDHHS-SC21926/2020|EPI ISL 565986|B.1|USA|2020-04-09	North America|hCoV-19/USA/MN-GMF-17485/2020|EPI ISL 547741|B.1.361|USA|2020-08-28	0.0003359027	North America
North America|hCoV-19/USA/CA-SR0356/2020|EPI ISL 458241|B.1|USA|2020-04-09	North America|hCoV-19/USA/MN-GMF-17485/2020|EPI ISL 547741|B.1.361|USA|2020-08-28	0.0003694833	North America
North America|hCoV-19/USA/TX-QDX-218/2020|EPI ISL 498738|B.1.1|USA|2020-04-10	North America|hCoV-19/USA/MN-GMF-17485/2020|EPI ISL 547741|B.1.361|USA|2020-08-28	0.0004703301	North America
North America|hCoV-19/USA/NY-NYUMC380/2020|EPI ISL 430407|B.1|USA|2020-04-10	North America|hCoV-19/USA/MN-GMF-17485/2020|EPI ISL 547741|B.1.361|USA|2020-08-28	0.0004031179	North America
North America|hCoV-19/USA/TX-HMH-983/2020|EPI ISL 545945|B.1|USA|2020-04-10	North America|hCoV-19/USA/MN-GMF-17485/2020|EPI ISL 547741|B.1.361|USA|2020-08-28	0.0003022923	North America
North America|hCoV-19/USA/CT-UW-6709/2020|EPI ISL 570137|B.1|USA|2020-04-10	North America|hCoV-19/USA/MN-GMF-17485/2020|EPI ISL 547741|B.1.361|USA|2020-08-28	0.0003023015	North America
North America|hCoV-19/USA/VA-DCLS-0635/2020|EPI ISL 495307|B.1.3|USA|2020-04-11	North America|hCoV-19/USA/MN-GMF-17485/2020|EPI ISL 547741|B.1.361|USA|2020-08-28	0.0004367130	North America
North America|hCoV-19/USA/LA-GBCL-26684444/2020|EPI ISL 485269|B.1|USA|2020-04-11	North America|hCoV-19/USA/MN-GMF-17485/2020|EPI ISL 547741|B.1.361|USA|2020-08-28	0.0004030992	North America
North America|hCoV-19/USA/VA-DCLS-0099/2020|EPI ISL 434593|B.1|USA|2020-04-11	North America|hCoV-19/USA/MN-GMF-17485/2020|EPI ISL 547741|B.1.361|USA|2020-08-28	0.0003022923	North America
North America|hCoV-19/USA/OR-PROV-057/2020|EPI ISL 482337|B.1|USA|2020-04-11	North America|hCoV-19/USA/MN-GMF-17485/2020|EPI ISL 547741|B.1.361|USA|2020-08-28	0.0003024449	North America
North America|hCoV-19/Canada/ON-OICR-SLB2869/2020|EPI ISL 538386|B.1.1|Canada|2020-04-11	North America|hCoV-19/USA/MN-GMF-17485/2020|EPI ISL 547741|B.1.361|USA|2020-08-28	0.0004703664	North America
North America|hCoV-19/USA/TX-HMH-1271/2020|EPI ISL 542621|B.1|USA|2020-04-12	North America|hCoV-19/USA/MN-GMF-17485/2020|EPI ISL 547741|B.1.361|USA|2020-08-28	0.0003695003	North America
North America|hCoV-19/USA/OH-OSUP0024/2020|EPI ISL 430010|B.1|USA|2020-04-12	North America|hCoV-19/USA/MN-GMF-17485/2020|EPI ISL 547741|B.1.361|USA|2020-08-28	0.0003025808	North America
North America|hCoV-19/USA/MI-MDHHS-SC21928/2020|EPI ISL 565988|B.1|USA|2020-04-12	North America|hCoV-19/USA/MN-GMF-17485/2020|EPI ISL 547741|B.1.361|USA|2020-08-28	0.0003359129	North America
North America|hCoV-19/Canada/ON-UHTC 0070/2020|EPI ISL 464022|B.1.1|Canada|2020-04-12	North America|hCoV-19/USA/MN-GMF-17485/2020|EPI ISL 547741|B.1.361|USA|2020-08-28	0.0005712024	North America
North America|hCoV-19/USA/CA-CSMC16/2020|EPI ISL 475625|B.1|USA|2020-04-13	North America|hCoV-19/USA/MN-GMF-17485/2020|EPI ISL 547741|B.1.361|USA|2020-08-28	0.0005040211	North America
North America|hCoV-19/USA/TX-HMH-1546/2020|EPI ISL 542786|B.1|USA|2020-04-13	North America|hCoV-19/USA/MN-GMF-17485/2020|EPI ISL 547741|B.1.361|USA|2020-08-28	0.0003358973	North America
North America|hCoV-19/USA/NJ-NYUMC401/2020|EPI ISL 430428|B.1|USA|2020-04-13	North America|hCoV-19/USA/MN-GMF-17485/2020|EPI ISL 547741|B.1.361|USA|2020-08-28	0.0003022923	North America
North America|hCoV-19/USA/CA-ALSR-1222/2020|EPI ISL 494446|B.1.5|USA|2020-04-13	North America|hCoV-19/USA/MN-GMF-17485/2020|EPI ISL 547741|B.1.361|USA|2020-08-28	0.0004367132	North America
North America|hCoV-19/USA/FL-BPHL-0321/2020|EPI ISL 489730|B.1|USA|2020-04-13	North America|hCoV-19/USA/MN-GMF-17485/2020|EPI ISL 547741|B.1.361|USA|2020-08-28	0.0003695004	North America
North America|hCoV-19/USA/VA-DCLS-0159/2020|EPI ISL 437792|B.1|USA|2020-04-14	North America|hCoV-19/USA/MN-GMF-17485/2020|EPI ISL 547741|B.1.361|USA|2020-08-28	0.0003022923	North America
North America|hCoV-19/USA/MN-CDC-6538/2020|EPI ISL 527724|B.1|USA|2020-04-14	North America|hCoV-19/USA/MN-GMF-17485/2020|EPI ISL 547741|B.1.361|USA|2020-08-28	0.0003023064	North America
North America|hCoV-19/USA/NY-NYUMC428/2020|EPI ISL 435495|B.1|USA|2020-04-14	North America|hCoV-19/USA/MN-GMF-17485/2020|EPI ISL 547741|B.1.361|USA|2020-08-28	0.0002686989	North America
North America|hCoV-19/USA/NY-NYUMC446/2020|EPI ISL 435513|B.1|USA|2020-04-14	North America|hCoV-19/USA/MN-GMF-17485/2020|EPI ISL 547741|B.1.361|USA|2020-08-28	0.0003359027	North America
North America|hCoV-19/USA/UN-UW-2897/2020|EPI ISL 485969|B.1|USA|2020-04-15	North America|hCoV-19/USA/MN-GMF-17485/2020|EPI ISL 547741|B.1.361|USA|2020-08-28	0.0002686989	North America
North America|hCoV-19/USA/CA-ALSR-0472-SAN/2020|EPI ISL 483162|B.1|USA|2020-04-15	North America|hCoV-19/USA/MN-GMF-17485/2020|EPI ISL 547741|B.1.361|USA|2020-08-28	0.0004367130	North America
North America|hCoV-19/USA/LA-EVTL09/2020|EPI ISL 435042|B.1.370|USA|2020-04-15	North America|hCoV-19/USA/MN-GMF-17485/2020|EPI ISL 547741|B.1.361|USA|2020-08-28	0.0004366926	North America
North America|hCoV-19/USA/IL-UW-358/2020|EPI ISL 450712|B.1|USA|2020-04-15	North America|hCoV-19/USA/MN-GMF-17485/2020|EPI ISL 547741|B.1.361|USA|2020-08-28	0.0003358871	North America
North America|hCoV-19/USA/VA-DCLS-0135/2020|EPI ISL 437774|B.1|USA|2020-04-15	North America|hCoV-19/USA/MN-GMF-17485/2020|EPI ISL 547741|B.1.361|USA|2020-08-28	0.0003359027	North America
North America|hCoV-19/USA/MN-CDC-6551/2020|EPI ISL 527728|B.1|USA|2020-04-16	North America|hCoV-19/USA/MN-GMF-17485/2020|EPI ISL 547741|B.1.361|USA|2020-08-28	0.0003359027	North America
North America|hCoV-19/USA/TX-HMH-3056/2020|EPI ISL 543962|B.1.1|USA|2020-04-16	North America|hCoV-19/USA/MN-GMF-17485/2020|EPI ISL 547741|B.1.361|USA|2020-08-28	0.0005375666	North America
North America|hCoV-19/USA/VA-DCLS-0193/2020|EPI ISL 437408|B.1|USA|2020-04-16	North America|hCoV-19/USA/MN-GMF-17485/2020|EPI ISL 547741|B.1.361|USA|2020-08-28	0.0003022923	North America
North America|hCoV-19/USA/WY-WYPHL-20009305/2020|EPI ISL 539796|B.1|USA|2020-04-16	North America|hCoV-19/USA/MN-GMF-17485/2020|EPI ISL 547741|B.1.361|USA|2020-08-28	0.0003023015	North America
North America|hCoV-19/USA/TX-HMH-920/2020|EPI ISL 545919|B.1.370|USA|2020-04-17	North America|hCoV-19/USA/MN-GMF-17485/2020|EPI ISL 547741|B.1.361|USA|2020-08-28	0.0004366928	North America
North America|hCoV-19/USA/VA-DCLS-0672/2020|EPI ISL 500835|B.1.3|USA|2020-04-17	North America|hCoV-19/USA/MN-GMF-17485/2020|EPI ISL 547741|B.1.361|USA|2020-08-28	0.0004367130	North America
North America|hCoV-19/USA/LA-GBCL-26544570/2020|EPI ISL 485142|B.1.370|USA|2020-04-17	North America|hCoV-19/USA/MN-GMF-17485/2020|EPI ISL 547741|B.1.361|USA|2020-08-28	0.0004703016	North America
North America|hCoV-19/USA/MN-MDH-1246/2020|EPI ISL 482967|B.1|USA|2020-04-17	North America|hCoV-19/USA/MN-GMF-17485/2020|EPI ISL 547741|B.1.361|USA|2020-08-28	0.0003022923	North America
North America|hCoV-19/USA/VA-DCLS-0248/2020|EPI ISL 452822|B.1.3|USA|2020-04-17	North America|hCoV-19/USA/MN-GMF-17485/2020|EPI ISL 547741|B.1.361|USA|2020-08-28	0.0004030806	North America
North America|hCoV-19/USA/WA-UW-7671/2020|EPI ISL 570190|B.4|USA|2020-04-18	North America|hCoV-19/USA/MN-GMF-17485/2020|EPI ISL 547741|B.1.361|USA|2020-08-28	0.0007729206	North America
North America|hCoV-19/USA/CA-ALSR-0611-SAN/2020|EPI ISL 483256|B.1.5|USA|2020-04-18	North America|hCoV-19/USA/MN-GMF-17485/2020|EPI ISL 547741|B.1.361|USA|2020-08-28	0.0004367334	North America
North America|hCoV-19/USA/WA-UW-2414/2020|EPI ISL 485990|B.1|USA|2020-04-18	North America|hCoV-19/USA/MN-GMF-17485/2020|EPI ISL 547741|B.1.361|USA|2020-08-28	0.0005039280	North America
North America|hCoV-19/USA/VA-DCLS-0683/2020|EPI ISL 500845|B.1|USA|2020-04-18	North America|hCoV-19/USA/MN-GMF-17485/2020|EPI ISL 547741|B.1.361|USA|2020-08-28	0.0004369229	North America
North America|hCoV-19/USA/WA-UW-7777/2020|EPI ISL 570194|B.1|USA|2020-04-19	North America|hCoV-19/USA/MN-GMF-17485/2020|EPI ISL 547741|B.1.361|USA|2020-08-28	0.0003023016	North America
North America|hCoV-19/USA/WA-UW-2428/2020|EPI ISL 485992|B.1|USA|2020-04-19	North America|hCoV-19/USA/MN-GMF-17485/2020|EPI ISL 547741|B.1.361|USA|2020-08-28	0.0003022924	North America
North America|hCoV-19/USA/MI-MDHHS-SC20220/2020|EPI ISL 447190|B.1|USA|2020-04-19	North America|hCoV-19/USA/MN-GMF-17485/2020|EPI ISL 547741|B.1.361|USA|2020-08-28	0.0003358871	North America
North America|hCoV-19/USA/WA-S608/2020|EPI ISL 438161|B.1.1|USA|2020-04-19	North America|hCoV-19/USA/MN-GMF-17485/2020|EPI ISL 547741|B.1.361|USA|2020-08-28	0.0005375917	North America
North America|hCoV-19/USA/WA-S649/2020|EPI ISL 438202|B.1.1|USA|2020-04-19	North America|hCoV-19/USA/MN-GMF-17485/2020|EPI ISL 547741|B.1.361|USA|2020-08-28	0.0005375667	North America
North America|hCoV-19/USA/NY-NYUMC449/2020|EPI ISL 435516|B.1|USA|2020-04-20	North America|hCoV-19/USA/MN-GMF-17485/2020|EPI ISL 547741|B.1.361|USA|2020-08-28	0.0003022923	North America
North America|hCoV-19/USA/NY-NYUMC459/2020|EPI ISL 435525|B.1.3|USA|2020-04-20	North America|hCoV-19/USA/MN-GMF-17485/2020|EPI ISL 547741|B.1.361|USA|2020-08-28	0.0004030930	North America
North America|hCoV-19/USA/MI-UM-2006S001114/2020|EPI ISL 495585|B.1|USA|2020-04-20	North America|hCoV-19/USA/MN-GMF-17485/2020|EPI ISL 547741|B.1.361|USA|2020-08-28	0.0002686989	North America
North America|hCoV-19/USA/TX-HMH-1252/2020|EPI ISL 542613|B.1.370|USA|2020-04-20	North America|hCoV-19/USA/MN-GMF-17485/2020|EPI ISL 547741|B.1.361|USA|2020-08-28	0.0004030807	North America
North America|hCoV-19/USA/LA-GBCL-26513049/2020|EPI ISL 485089|B.1.370|USA|2020-04-21	North America|hCoV-19/USA/MN-GMF-17485/2020|EPI ISL 547741|B.1.361|USA|2020-08-28	0.0003358973	North America
North America|hCoV-19/USA/TX-HMH-1396/2020|EPI ISL 542694|B.1|USA|2020-04-21	North America|hCoV-19/USA/MN-GMF-17485/2020|EPI ISL 547741|B.1.361|USA|2020-08-28	0.0003694832	North America
North America|hCoV-19/USA/UN-CDC-7467/2020|EPI ISL 514072|B.1.1|USA|2020-04-21	North America|hCoV-19/USA/MN-GMF-17485/2020|EPI ISL 547741|B.1.361|USA|2020-08-28	0.0004703521	North America
North America|hCoV-19/USA/NY-NYUMC476/2020|EPI ISL 435541|B.1|USA|2020-04-21	North America|hCoV-19/USA/MN-GMF-17485/2020|EPI ISL 547741|B.1.361|USA|2020-08-28	0.0004367131	North America
North America|hCoV-19/USA/LA-GBCL-26513062/2020|EPI ISL 485095|B.1.265|USA|2020-04-21	North America|hCoV-19/USA/MN-GMF-17485/2020|EPI ISL 547741|B.1.361|USA|2020-08-28	0.0004367199	North America
North America|hCoV-19/USA/TX-HMH-1337/2020|EPI ISL 542657|B.1|USA|2020-04-22	North America|hCoV-19/USA/MN-GMF-17485/2020|EPI ISL 547741|B.1.361|USA|2020-08-28	0.0003358974	North America
North America|hCoV-19/USA/LA-GBCL-26513029/2020|EPI ISL 485080|B.1.370|USA|2020-04-22	North America|hCoV-19/USA/MN-GMF-17485/2020|EPI ISL 547741|B.1.361|USA|2020-08-28	0.0003358973	North America
North America|hCoV-19/USA/VA-DCLS-0288/2020|EPI ISL 463094|B.1.3|USA|2020-04-22	North America|hCoV-19/USA/MN-GMF-17485/2020|EPI ISL 547741|B.1.361|USA|2020-08-28	0.0004703157	North America
North America|hCoV-19/USA/TX-HMH-1189/2020|EPI ISL 542577|B.1.1.61|USA|2020-04-22	North America|hCoV-19/USA/MN-GMF-17485/2020|EPI ISL 547741|B.1.361|USA|2020-08-28	0.0006721045	North America
North America|hCoV-19/USA/OR-PROV-103/2020|EPI ISL 482373|B|USA|2020-04-23	North America|hCoV-19/USA/MN-GMF-17485/2020|EPI ISL 547741|B.1.361|USA|2020-08-28	0.0005712477	North America
North America|hCoV-19/USA/LA-EVTL043/2020|EPI ISL 451204|B.1.370|USA|2020-04-23	North America|hCoV-19/USA/MN-GMF-17485/2020|EPI ISL 547741|B.1.361|USA|2020-08-28	0.0005039432	North America
North America|hCoV-19/USA/WA-S848/2020|EPI ISL 463338|B.1.124|USA|2020-04-23	North America|hCoV-19/USA/MN-GMF-17485/2020|EPI ISL 547741|B.1.361|USA|2020-08-28	0.0004367130	North America
North America|hCoV-19/USA/CA-ALSR-0645-IPL/2020|EPI ISL 483277|B.1.5|USA|2020-04-23	North America|hCoV-19/USA/MN-GMF-17485/2020|EPI ISL 547741|B.1.361|USA|2020-08-28	0.0004367132	North America
North America|hCoV-19/USA/VA-DCLS-0292/2020|EPI ISL 463096|B.1|USA|2020-04-23	North America|hCoV-19/USA/MN-GMF-17485/2020|EPI ISL 547741|B.1.361|USA|2020-08-28	0.0003359026	North America
North America|hCoV-19/USA/LA-EVTL028/2020|EPI ISL 435566|B.1.265|USA|2020-04-24	North America|hCoV-19/USA/MN-GMF-17485/2020|EPI ISL 547741|B.1.361|USA|2020-08-28	0.0003694832	North America
North America|hCoV-19/USA/LA-EVTL026/2020|EPI ISL 435564|B.1|USA|2020-04-24	North America|hCoV-19/USA/MN-GMF-17485/2020|EPI ISL 547741|B.1.361|USA|2020-08-28	0.0003358871	North America
North America|hCoV-19/USA/NY-NYUMC483/2020|EPI ISL 435548|B.1|USA|2020-04-24	North America|hCoV-19/USA/MN-GMF-17485/2020|EPI ISL 547741|B.1.361|USA|2020-08-28	0.0003023015	North America
North America|hCoV-19/USA/CA-ALSR-1202/2020|EPI ISL 494434|B.1|USA|2020-04-24	North America|hCoV-19/USA/MN-GMF-17485/2020|EPI ISL 547741|B.1.361|USA|2020-08-28	0.0004367535	North America
North America|hCoV-19/USA/NY-NYUMC838/2020|EPI ISL 460603|B.1.3|USA|2020-04-24	North America|hCoV-19/USA/MN-GMF-17485/2020|EPI ISL 547741|B.1.361|USA|2020-08-28	0.0003695813	North America
North America|hCoV-19/USA/VA-DCLS-1129/2020|EPI ISL 529922|B.1|USA|2020-04-25	North America|hCoV-19/USA/MN-GMF-17485/2020|EPI ISL 547741|B.1.361|USA|2020-08-28	0.0003360721	North America
North America|hCoV-19/USA/MN-MDH-1131/2020|EPI ISL 476716|B.1|USA|2020-04-25	North America|hCoV-19/USA/MN-GMF-17485/2020|EPI ISL 547741|B.1.361|USA|2020-08-28	0.0003022924	North America
North America|hCoV-19/USA/VA-DCLS-1141/2020|EPI ISL 529930|B.1|USA|2020-04-25	North America|hCoV-19/USA/MN-GMF-17485/2020|EPI ISL 547741|B.1.361|USA|2020-08-28	0.0002686989	North America
North America|hCoV-19/USA/TX-HMH-1524/2020|EPI ISL 542773|B.1.370|USA|2020-04-25	North America|hCoV-19/USA/MN-GMF-17485/2020|EPI ISL 547741|B.1.361|USA|2020-08-28	0.0004030994	North America
North America|hCoV-19/USA/LA-GBCL-26492480/2020|EPI ISL 485046|B.1.370|USA|2020-04-25	North America|hCoV-19/USA/MN-GMF-17485/2020|EPI ISL 547741|B.1.361|USA|2020-08-28	0.0004031051	North America
North America|hCoV-19/USA/VA-DCLS-0411/2020|EPI ISL 467805|B.1|USA|2020-04-26	North America|hCoV-19/USA/MN-GMF-17485/2020|EPI ISL 547741|B.1.361|USA|2020-08-28	0.0002686865	North America
North America|hCoV-19/USA/CA-CZB-1150/2020|EPI ISL 454615|B.1|USA|2020-04-26	North America|hCoV-19/USA/MN-GMF-17485/2020|EPI ISL 547741|B.1.361|USA|2020-08-28	0.0004031116	North America
North America|hCoV-19/USA/MI-MDHHS-SC20637/2020|EPI ISL 462719|B.1|USA|2020-04-26	North America|hCoV-19/USA/MN-GMF-17485/2020|EPI ISL 547741|B.1.361|USA|2020-08-28	0.0005039198	North America
North America|hCoV-19/USA/VA-DCLS-0414/2020|EPI ISL 467808|B.1|USA|2020-04-26	North America|hCoV-19/USA/MN-GMF-17485/2020|EPI ISL 547741|B.1.361|USA|2020-08-28	0.0003695003	North America
North America|hCoV-19/USA/VI-CDC-4371/2020|EPI ISL 454649|B.1|USA|2020-04-26	North America|hCoV-19/USA/MN-GMF-17485/2020|EPI ISL 547741|B.1.361|USA|2020-08-28	0.0002686989	North America
North America|hCoV-19/USA/UT-CDC-9755/2020|EPI ISL 509692|B.1.178|USA|2020-04-27	North America|hCoV-19/USA/MN-GMF-17485/2020|EPI ISL 547741|B.1.361|USA|2020-08-28	0.0006047961	North America
North America|hCoV-19/USA/CA-ALSR-1587/2020|EPI ISL 494675|B.1.255|USA|2020-04-27	North America|hCoV-19/USA/MN-GMF-17485/2020|EPI ISL 547741|B.1.361|USA|2020-08-28	0.0003358872	North America
North America|hCoV-19/USA/WA-S913/2020|EPI ISL 463403|B.1.5|USA|2020-04-27	North America|hCoV-19/USA/MN-GMF-17485/2020|EPI ISL 547741|B.1.361|USA|2020-08-28	0.0003359028	North America
North America|hCoV-19/USA/TX-HMH-1298/2020|EPI ISL 542635|B.1|USA|2020-04-27	North America|hCoV-19/USA/MN-GMF-17485/2020|EPI ISL 547741|B.1.361|USA|2020-08-28	0.0003694832	North America
North America|hCoV-19/USA/CA-ALSR-1154/2020|EPI ISL 494397|B.1|USA|2020-04-27	North America|hCoV-19/USA/MN-GMF-17485/2020|EPI ISL 547741|B.1.361|USA|2020-08-28	0.0005039432	North America
North America|hCoV-19/USA/NY-NYUMC905/2020|EPI ISL 467398|B.1.1|USA|2020-04-28	North America|hCoV-19/USA/MN-GMF-17485/2020|EPI ISL 547741|B.1.361|USA|2020-08-28	0.0006048333	North America
North America|hCoV-19/USA/CA-ALSR-1266/2020|EPI ISL 494466|B.1|USA|2020-04-28	North America|hCoV-19/USA/MN-GMF-17485/2020|EPI ISL 547741|B.1.361|USA|2020-08-28	0.0004703300	North America
North America|hCoV-19/USA/TN-QDX-246/2020|EPI ISL 498737|B.1.370|USA|2020-04-28	North America|hCoV-19/USA/MN-GMF-17485/2020|EPI ISL 547741|B.1.361|USA|2020-08-28	0.0005039431	North America
North America|hCoV-19/USA/TX-HMH-1518/2020|EPI ISL 542768|B.1.370|USA|2020-04-28	North America|hCoV-19/USA/MN-GMF-17485/2020|EPI ISL 547741|B.1.361|USA|2020-08-28	0.0004030807	North America
North America|hCoV-19/USA/VA-DCLS-0360/2020|EPI ISL 516689|B.1.3|USA|2020-04-28	North America|hCoV-19/USA/MN-GMF-17485/2020|EPI ISL 547741|B.1.361|USA|2020-08-28	0.0004367130	North America
North America|hCoV-19/USA/OR-PROV-128/2020|EPI ISL 482392|B.1|USA|2020-04-29	North America|hCoV-19/USA/MN-GMF-17485/2020|EPI ISL 547741|B.1.361|USA|2020-08-28	0.0003695174	North America
North America|hCoV-19/USA/IL-QDX-248/2020|EPI ISL 498722|B.1.370|USA|2020-04-29	North America|hCoV-19/USA/MN-GMF-17485/2020|EPI ISL 547741|B.1.361|USA|2020-08-28	0.0006047305	North America
North America|hCoV-19/USA/UT-02895/2020|EPI ISL 513686|B.1.5|USA|2020-04-29	North America|hCoV-19/USA/MN-GMF-17485/2020|EPI ISL 547741|B.1.361|USA|2020-08-28	0.0004366998	North America
North America|hCoV-19/USA/LA-EVTL067/2020|EPI ISL 451228|B.1.265|USA|2020-04-29	North America|hCoV-19/USA/MN-GMF-17485/2020|EPI ISL 547741|B.1.361|USA|2020-08-28	0.0003358871	North America
North America|hCoV-19/USA/CO-CSU-D1050-1/2020|EPI ISL 527426|B.1.5|USA|2020-04-29	North America|hCoV-19/USA/MN-GMF-17485/2020|EPI ISL 547741|B.1.361|USA|2020-08-28	0.0004367333	North America
North America|hCoV-19/USA/CA-ALSR-1279/2020|EPI ISL 494476|B.1.5|USA|2020-04-30	North America|hCoV-19/USA/MN-GMF-17485/2020|EPI ISL 547741|B.1.361|USA|2020-08-28	0.0005711848	North America
North America|hCoV-19/USA/NM-QDX-211/2020|EPI ISL 494534|B.1.5|USA|2020-04-30	North America|hCoV-19/USA/MN-GMF-17485/2020|EPI ISL 547741|B.1.361|USA|2020-08-28	0.0004367130	North America
North America|hCoV-19/USA/CA-CZB-1113/2020|EPI ISL 444071|B.1.3|USA|2020-04-30	North America|hCoV-19/USA/MN-GMF-17485/2020|EPI ISL 547741|B.1.361|USA|2020-08-28	0.0004031116	North America
North America|hCoV-19/USA/TX-HMH-1468/2020|EPI ISL 542740|B.1|USA|2020-04-30	North America|hCoV-19/USA/MN-GMF-17485/2020|EPI ISL 547741|B.1.361|USA|2020-08-28	0.0004703450	North America
North America|hCoV-19/USA/TX-HMH-2305/2020|EPI ISL 545235|B.1|USA|2020-04-30	North America|hCoV-19/USA/MN-GMF-17485/2020|EPI ISL 547741|B.1.361|USA|2020-08-28	0.0003694832	North America
North America|hCoV-19/USA/FL-BPHL-0246/2020|EPI ISL 480897|B.1.370|USA|2020-05-01	North America|hCoV-19/USA/MN-GMF-17485/2020|EPI ISL 547741|B.1.361|USA|2020-08-28	0.0004703159	North America
North America|hCoV-19/USA/MN-MDH-1606/2020|EPI ISL 530202|B.1|USA|2020-05-01	North America|hCoV-19/USA/MN-GMF-17485/2020|EPI ISL 547741|B.1.361|USA|2020-08-28	0.0004030928	North America
North America|hCoV-19/USA/LA-EVTL049/2020|EPI ISL 451210|B.1.265|USA|2020-05-01	North America|hCoV-19/USA/MN-GMF-17485/2020|EPI ISL 547741|B.1.361|USA|2020-08-28	0.0003694832	North America
North America|hCoV-19/USA/CA-ALSR-1289/2020|EPI ISL 494482|B.1.5|USA|2020-05-01	North America|hCoV-19/USA/MN-GMF-17485/2020|EPI ISL 547741|B.1.361|USA|2020-08-28	0.0004367132	North America
North America|hCoV-19/USA/LA-EVTL048/2020|EPI ISL 451209|B.1.265|USA|2020-05-01	North America|hCoV-19/USA/MN-GMF-17485/2020|EPI ISL 547741|B.1.361|USA|2020-08-28	0.0003358871	North America
North America|hCoV-19/USA/TX-HMH-1435/2020|EPI ISL 542722|B.1.1|USA|2020-05-02	North America|hCoV-19/USA/MN-GMF-17485/2020|EPI ISL 547741|B.1.361|USA|2020-08-28	0.0005375917	North America
North America|hCoV-19/USA/MN-CDC-6265/2020|EPI ISL 527688|B.1|USA|2020-05-02	North America|hCoV-19/USA/MN-GMF-17485/2020|EPI ISL 547741|B.1.361|USA|2020-08-28	0.0004030928	North America
North America|hCoV-19/USA/TX-HMH-1441/2020|EPI ISL 542725|B.1|USA|2020-05-02	North America|hCoV-19/USA/MN-GMF-17485/2020|EPI ISL 547741|B.1.361|USA|2020-08-28	0.0002686989	North America
North America|hCoV-19/USA/OR-PROV-137/2020|EPI ISL 482399|B.1|USA|2020-05-02	North America|hCoV-19/USA/MN-GMF-17485/2020|EPI ISL 547741|B.1.361|USA|2020-08-28	0.0003695174	North America
North America|hCoV-19/USA/NV-NSPHL-A0145/2020|EPI ISL 515410|B.1|USA|2020-05-02	North America|hCoV-19/USA/MN-GMF-17485/2020|EPI ISL 547741|B.1.361|USA|2020-08-28	0.0003022923	North America
North America|hCoV-19/USA/NV-NSPHL-A0147/2020|EPI ISL 515412|B.1|USA|2020-05-03	North America|hCoV-19/USA/MN-GMF-17485/2020|EPI ISL 547741|B.1.361|USA|2020-08-28	0.0005711849	North America
North America|hCoV-19/USA/CA-ALSR-1580/2020|EPI ISL 494669|B.1|USA|2020-05-03	North America|hCoV-19/USA/MN-GMF-17485/2020|EPI ISL 547741|B.1.361|USA|2020-08-28	0.0005039432	North America
North America|hCoV-19/USA/CA-ALSR-0753-IPL/2020|EPI ISL 483333|B.1.5|USA|2020-05-03	North America|hCoV-19/USA/MN-GMF-17485/2020|EPI ISL 547741|B.1.361|USA|2020-08-28	0.0004031117	North America
North America|hCoV-19/USA/NE-11343/2020|EPI ISL 475209|B.1|USA|2020-05-03	North America|hCoV-19/USA/MN-GMF-17485/2020|EPI ISL 547741|B.1.361|USA|2020-08-28	0.0005039585	North America
North America|hCoV-19/USA/VA-CDC-8005/2020|EPI ISL 540435|B.1.3|USA|2020-05-03	North America|hCoV-19/USA/MN-GMF-17485/2020|EPI ISL 547741|B.1.361|USA|2020-08-28	0.0004367130	North America
North America|hCoV-19/USA/TX-HMH-2054/2020|EPI ISL 545090|B.1|USA|2020-05-04	North America|hCoV-19/USA/MN-GMF-17485/2020|EPI ISL 547741|B.1.361|USA|2020-08-28	0.0003695117	North America
North America|hCoV-19/USA/WA-S1124/2020|EPI ISL 463614|B.1.124|USA|2020-05-04	North America|hCoV-19/USA/MN-GMF-17485/2020|EPI ISL 547741|B.1.361|USA|2020-08-28	0.0005039119	North America
North America|hCoV-19/USA/CA-ALSR-0530-SAN/2020|EPI ISL 483204|B.1|USA|2020-05-04	North America|hCoV-19/USA/MN-GMF-17485/2020|EPI ISL 547741|B.1.361|USA|2020-08-28	0.0003359027	North America
North America|hCoV-19/USA/MN-CDC-6508/2020|EPI ISL 527714|B.1|USA|2020-05-04	North America|hCoV-19/USA/MN-GMF-17485/2020|EPI ISL 547741|B.1.361|USA|2020-08-28	0.0003023064	North America
North America|hCoV-19/USA/CA-ALSR-1268/2020|EPI ISL 494468|B.1|USA|2020-05-04	North America|hCoV-19/USA/MN-GMF-17485/2020|EPI ISL 547741|B.1.361|USA|2020-08-28	0.0005711758	North America
North America|hCoV-19/USA/CA-ALSR-1410/2020|EPI ISL 494586|B.1|USA|2020-05-05	North America|hCoV-19/USA/MN-GMF-17485/2020|EPI ISL 547741|B.1.361|USA|2020-08-28	0.0004703300	North America
North America|hCoV-19/USA/WA-S1148/2020|EPI ISL 463638|B.1.124|USA|2020-05-05	North America|hCoV-19/USA/MN-GMF-17485/2020|EPI ISL 547741|B.1.361|USA|2020-08-28	0.0005375329	North America
North America|hCoV-19/USA/VA-DCLS-0462/2020|EPI ISL 477671|B.1|USA|2020-05-05	North America|hCoV-19/USA/MN-GMF-17485/2020|EPI ISL 547741|B.1.361|USA|2020-08-28	0.0002686865	North America
North America|hCoV-19/USA/SC-DHEC-0180/2020|EPI ISL 529186|B.1.370|USA|2020-05-05	North America|hCoV-19/USA/MN-GMF-17485/2020|EPI ISL 547741|B.1.361|USA|2020-08-28	0.0004702794	North America
North America|hCoV-19/USA/VA-DCLS-0451/2020|EPI ISL 477664|B.1|USA|2020-05-05	North America|hCoV-19/USA/MN-GMF-17485/2020|EPI ISL 547741|B.1.361|USA|2020-08-28	0.0005039900	North America
North America|hCoV-19/USA/UT-CDC-9782/2020|EPI ISL 509709|B.1|USA|2020-05-06	North America|hCoV-19/USA/MN-GMF-17485/2020|EPI ISL 547741|B.1.361|USA|2020-08-28	0.0005039044	North America
North America|hCoV-19/USA/VA-DCLS-0466/2020|EPI ISL 477672|B.1.9|USA|2020-05-06	North America|hCoV-19/USA/MN-GMF-17485/2020|EPI ISL 547741|B.1.361|USA|2020-08-28	0.0005375092	North America
North America|hCoV-19/USA/WA-S1184/2020|EPI ISL 463674|B.1|USA|2020-05-06	North America|hCoV-19/USA/MN-GMF-17485/2020|EPI ISL 547741|B.1.361|USA|2020-08-28	0.0003695003	North America
North America|hCoV-19/USA/VA-DCLS-0469/2020|EPI ISL 526777|B.1|USA|2020-05-06	North America|hCoV-19/USA/MN-GMF-17485/2020|EPI ISL 547741|B.1.361|USA|2020-08-28	0.0003022923	North America
North America|hCoV-19/USA/VA-DCLS-0468/2020|EPI ISL 526776|B.1.9|USA|2020-05-06	North America|hCoV-19/USA/MN-GMF-17485/2020|EPI ISL 547741|B.1.361|USA|2020-08-28	0.0006047220	North America
North America|hCoV-19/USA/LA-EVTL119/2020|EPI ISL 451280|B.1.265|USA|2020-05-07	North America|hCoV-19/USA/MN-GMF-17485/2020|EPI ISL 547741|B.1.361|USA|2020-08-28	0.0004030807	North America
North America|hCoV-19/USA/WI-UW-842/2020|EPI ISL 509849|B.1|USA|2020-05-07	North America|hCoV-19/USA/MN-GMF-17485/2020|EPI ISL 547741|B.1.361|USA|2020-08-28	0.0004704436	North America
North America|hCoV-19/USA/CA-ALSR-1390/2020|EPI ISL 494579|B.1.5|USA|2020-05-07	North America|hCoV-19/USA/MN-GMF-17485/2020|EPI ISL 547741|B.1.361|USA|2020-08-28	0.0004367333	North America
North America|hCoV-19/USA/TX-HMH-2040/2020|EPI ISL 545079|B.1|USA|2020-05-07	North America|hCoV-19/USA/MN-GMF-17485/2020|EPI ISL 547741|B.1.361|USA|2020-08-28	0.0003358871	North America
North America|hCoV-19/USA/FL-BPHL-1468/2020|EPI ISL 549250|B.1.1|USA|2020-05-08	North America|hCoV-19/USA/MN-GMF-17485/2020|EPI ISL 547741|B.1.361|USA|2020-08-28	0.0004703738	North America
North America|hCoV-19/USA/LA-EVTL098/2020|EPI ISL 451259|B.1.265|USA|2020-05-08	North America|hCoV-19/USA/MN-GMF-17485/2020|EPI ISL 547741|B.1.361|USA|2020-08-28	0.0003694832	North America
North America|hCoV-19/USA/LA-EVTL081/2020|EPI ISL 451242|B.1.370|USA|2020-05-08	North America|hCoV-19/USA/MN-GMF-17485/2020|EPI ISL 547741|B.1.361|USA|2020-08-28	0.0004366997	North America
North America|hCoV-19/USA/MN-MDH-1636/2020|EPI ISL 539830|B.1|USA|2020-05-08	North America|hCoV-19/USA/MN-GMF-17485/2020|EPI ISL 547741|B.1.361|USA|2020-08-28	0.0003359027	North America
North America|hCoV-19/USA/OR-PROV-168/2020|EPI ISL 482419|B.54|USA|2020-05-08	North America|hCoV-19/USA/MN-GMF-17485/2020|EPI ISL 547741|B.1.361|USA|2020-08-28	0.0005375421	North America
North America|hCoV-19/USA/TX-HMH-2081/2020|EPI ISL 545110|B.1.265|USA|2020-05-09	North America|hCoV-19/USA/MN-GMF-17485/2020|EPI ISL 547741|B.1.361|USA|2020-08-28	0.0003694833	North America
North America|hCoV-19/USA/CA-CZB-1499/2020|EPI ISL 468448|B.1|USA|2020-05-09	North America|hCoV-19/USA/MN-GMF-17485/2020|EPI ISL 547741|B.1.361|USA|2020-08-28	0.0003359026	North America
North America|hCoV-19/USA/UT-03305/2020|EPI ISL 493020|B.1.370|USA|2020-05-09	North America|hCoV-19/USA/MN-GMF-17485/2020|EPI ISL 547741|B.1.361|USA|2020-08-28	0.0005718810	North America
North America|hCoV-19/USA/TX-HMH-2068/2020|EPI ISL 545101|B.1.1|USA|2020-05-09	North America|hCoV-19/USA/MN-GMF-17485/2020|EPI ISL 547741|B.1.361|USA|2020-08-28	0.0004703738	North America
North America|hCoV-19/USA/CA-ALSR-0563-SAN/2020|EPI ISL 483225|B.1.5|USA|2020-05-10	North America|hCoV-19/USA/MN-GMF-17485/2020|EPI ISL 547741|B.1.361|USA|2020-08-28	0.0004367130	North America
North America|hCoV-19/USA/NY-NYUMC891/2020|EPI ISL 467384|B.1|USA|2020-05-10	North America|hCoV-19/USA/MN-GMF-17485/2020|EPI ISL 547741|B.1.361|USA|2020-08-28	0.0003022923	North America
North America|hCoV-19/USA/WI-GMF-M00001/2020|EPI ISL 455573|B.1.3|USA|2020-05-10	North America|hCoV-19/USA/MN-GMF-17485/2020|EPI ISL 547741|B.1.361|USA|2020-08-28	0.0004366929	North America
North America|hCoV-19/USA/AL-SV107V1/2020|EPI ISL 509428|B.1|USA|2020-05-10	North America|hCoV-19/USA/MN-GMF-17485/2020|EPI ISL 547741|B.1.361|USA|2020-08-28	0.0005711758	North America
North America|hCoV-19/USA/WA-S1476/2020|EPI ISL 495651|B.1|USA|2020-05-11	North America|hCoV-19/USA/MN-GMF-17485/2020|EPI ISL 547741|B.1.361|USA|2020-08-28	0.0005375586	North America
North America|hCoV-19/USA/VA-DCLS-0486/2020|EPI ISL 526793|B.1|USA|2020-05-11	North America|hCoV-19/USA/MN-GMF-17485/2020|EPI ISL 547741|B.1.361|USA|2020-08-28	0.0003022923	North America
North America|hCoV-19/USA/TX-HMH-2279/2020|EPI ISL 545221|B.1.1|USA|2020-05-11	North America|hCoV-19/USA/MN-GMF-17485/2020|EPI ISL 547741|B.1.361|USA|2020-08-28	0.0005375917	North America
North America|hCoV-19/USA/CA-CZB-1520/2020|EPI ISL 468466|B.1|USA|2020-05-11	North America|hCoV-19/USA/MN-GMF-17485/2020|EPI ISL 547741|B.1.361|USA|2020-08-28	0.0003359026	North America
North America|hCoV-19/USA/VA-DCLS-0485/2020|EPI ISL 526792|B.1|USA|2020-05-11	North America|hCoV-19/USA/MN-GMF-17485/2020|EPI ISL 547741|B.1.361|USA|2020-08-28	0.0003023064	North America
North America|hCoV-19/USA/OR-PROV-175/2020|EPI ISL 482425|B.1.3|USA|2020-05-12	North America|hCoV-19/USA/MN-GMF-17485/2020|EPI ISL 547741|B.1.361|USA|2020-08-28	0.0005712552	North America
North America|hCoV-19/USA/AL-P44e/2020|EPI ISL 509424|B.1.370|USA|2020-05-12	North America|hCoV-19/USA/MN-GMF-17485/2020|EPI ISL 547741|B.1.361|USA|2020-08-28	0.0005039510	North America
North America|hCoV-19/USA/VA-DCLS-0891/2020|EPI ISL 516678|B.1|USA|2020-05-12	North America|hCoV-19/USA/MN-GMF-17485/2020|EPI ISL 547741|B.1.361|USA|2020-08-28	0.0003358973	North America
North America|hCoV-19/USA/WA-S1276/2020|EPI ISL 495726|B.1.1|USA|2020-05-12	North America|hCoV-19/USA/MN-GMF-17485/2020|EPI ISL 547741|B.1.361|USA|2020-08-28	0.0005039354	North America
North America|hCoV-19/USA/FL-BPHL-0282/2020|EPI ISL 480933|B.1|USA|2020-05-13	North America|hCoV-19/USA/MN-GMF-17485/2020|EPI ISL 547741|B.1.361|USA|2020-08-28	0.0004702939	North America
North America|hCoV-19/USA/VA-DCLS-0380/2020|EPI ISL 463136|B.1.3|USA|2020-05-13	North America|hCoV-19/USA/MN-GMF-17485/2020|EPI ISL 547741|B.1.361|USA|2020-08-28	0.0005375504	North America
North America|hCoV-19/USA/VA-DCLS-0899/2020|EPI ISL 516684|B.1.1|USA|2020-05-13	North America|hCoV-19/USA/MN-GMF-17485/2020|EPI ISL 547741|B.1.361|USA|2020-08-28	0.0005376080	North America
North America|hCoV-19/USA/CO-CSU-E0462-2/2020|EPI ISL 527480|B.1.315|USA|2020-05-13	North America|hCoV-19/USA/MN-GMF-17485/2020|EPI ISL 547741|B.1.361|USA|2020-08-28	0.0004031303	North America
North America|hCoV-19/USA/OR-PROV-183/2020|EPI ISL 482431|B.1|USA|2020-05-14	North America|hCoV-19/USA/MN-GMF-17485/2020|EPI ISL 547741|B.1.361|USA|2020-08-28	0.0003695174	North America
North America|hCoV-19/USA/FL-BPHL-0294/2020|EPI ISL 480945|B.1.370|USA|2020-05-14	North America|hCoV-19/USA/MN-GMF-17485/2020|EPI ISL 547741|B.1.361|USA|2020-08-28	0.0004703159	North America
North America|hCoV-19/USA/OR-PROV-187/2020|EPI ISL 482435|B.1.124|USA|2020-05-14	North America|hCoV-19/USA/MN-GMF-17485/2020|EPI ISL 547741|B.1.361|USA|2020-08-28	0.0004367130	North America
North America|hCoV-19/USA/TX-HMH-1819/2020|EPI ISL 542862|B.1.1|USA|2020-05-14	North America|hCoV-19/USA/MN-GMF-17485/2020|EPI ISL 547741|B.1.361|USA|2020-08-28	0.0005375667	North America
North America|hCoV-19/USA/FL-BPHL-0297/2020|EPI ISL 480948|B.1.370|USA|2020-05-15	North America|hCoV-19/USA/MN-GMF-17485/2020|EPI ISL 547741|B.1.361|USA|2020-08-28	0.0005039199	North America
North America|hCoV-19/USA/NV-NSPHL-A0164/2020|EPI ISL 515426|B.1|USA|2020-05-15	North America|hCoV-19/USA/MN-GMF-17485/2020|EPI ISL 547741|B.1.361|USA|2020-08-28	0.0003022923	North America
North America|hCoV-19/USA/FL-BPHL-0293/2020|EPI ISL 480944|B.1|USA|2020-05-15	North America|hCoV-19/USA/MN-GMF-17485/2020|EPI ISL 547741|B.1.361|USA|2020-08-28	0.0004031181	North America
North America|hCoV-19/USA/TX-HMH-2233/2020|EPI ISL 545193|B.1.1|USA|2020-05-15	North America|hCoV-19/USA/MN-GMF-17485/2020|EPI ISL 547741|B.1.361|USA|2020-08-28	0.0004703520	North America
North America|hCoV-19/USA/OR-PROV-192/2020|EPI ISL 482437|B.1.3|USA|2020-05-16	North America|hCoV-19/USA/MN-GMF-17485/2020|EPI ISL 547741|B.1.361|USA|2020-08-28	0.0005039432	North America
North America|hCoV-19/USA/NV-NSPHL-A0165/2020|EPI ISL 515427|B.1.265|USA|2020-05-16	North America|hCoV-19/USA/MN-GMF-17485/2020|EPI ISL 547741|B.1.361|USA|2020-08-28	0.0003358871	North America
North America|hCoV-19/USA/TX-HMH-1758/2020|EPI ISL 542818|B.1.3|USA|2020-05-16	North America|hCoV-19/USA/MN-GMF-17485/2020|EPI ISL 547741|B.1.361|USA|2020-08-28	0.0004703376	North America
North America|hCoV-19/USA/TX-HMH-1796/2020|EPI ISL 542845|B.1.1|USA|2020-05-16	North America|hCoV-19/USA/MN-GMF-17485/2020|EPI ISL 547741|B.1.361|USA|2020-08-28	0.0004703520	North America
North America|hCoV-19/USA/MN-MDH-1207/2020|EPI ISL 477296|B.1|USA|2020-05-16	North America|hCoV-19/USA/MN-GMF-17485/2020|EPI ISL 547741|B.1.361|USA|2020-08-28	0.0004030994	North America
North America|hCoV-19/USA/UT-08709/2020|EPI ISL 524767|B.1.255|USA|2020-05-17	North America|hCoV-19/USA/MN-GMF-17485/2020|EPI ISL 547741|B.1.361|USA|2020-08-28	0.0003695004	North America
North America|hCoV-19/USA/TX-HMH-1778/2020|EPI ISL 542833|B.1.370|USA|2020-05-17	North America|hCoV-19/USA/MN-GMF-17485/2020|EPI ISL 547741|B.1.361|USA|2020-08-28	0.0004702798	North America
North America|hCoV-19/USA/TX-HMH-1991/2020|EPI ISL 545056|B.1.1|USA|2020-05-17	North America|hCoV-19/USA/MN-GMF-17485/2020|EPI ISL 547741|B.1.361|USA|2020-08-28	0.0005039586	North America
North America|hCoV-19/USA/OR-PROV-193/2020|EPI ISL 482438|B.1.3|USA|2020-05-17	North America|hCoV-19/USA/MN-GMF-17485/2020|EPI ISL 547741|B.1.361|USA|2020-08-28	0.0004703376	North America
North America|hCoV-19/USA/TX-HMH-2005/2020|EPI ISL 545064|B.1.370|USA|2020-05-18	North America|hCoV-19/USA/MN-GMF-17485/2020|EPI ISL 547741|B.1.361|USA|2020-08-28	0.0003358871	North America
North America|hCoV-19/USA/VA-DCLS-0310/2020|EPI ISL 463113|B.1.1|USA|2020-05-18	North America|hCoV-19/USA/MN-GMF-17485/2020|EPI ISL 547741|B.1.361|USA|2020-08-28	0.0007057568	North America
North America|hCoV-19/USA/VA-DCLS-0304/2020|EPI ISL 463107|B.1.1|USA|2020-05-18	North America|hCoV-19/USA/MN-GMF-17485/2020|EPI ISL 547741|B.1.361|USA|2020-08-28	0.0006384865	North America
North America|hCoV-19/USA/CA-ALSR-1753/2020|EPI ISL 512166|B.1|USA|2020-05-18	North America|hCoV-19/USA/MN-GMF-17485/2020|EPI ISL 547741|B.1.361|USA|2020-08-28	0.0004703519	North America
North America|hCoV-19/USA/CA-ALSR-1638/2020|EPI ISL 494706|B.1|USA|2020-05-19	North America|hCoV-19/USA/MN-GMF-17485/2020|EPI ISL 547741|B.1.361|USA|2020-08-28	0.0004366795	North America
North America|hCoV-19/USA/CA-SR0463/2020|EPI ISL 467984|B.1.5|USA|2020-05-19	North America|hCoV-19/USA/MN-GMF-17485/2020|EPI ISL 547741|B.1.361|USA|2020-08-28	0.0004703159	North America
North America|hCoV-19/USA/NV-NSPHL-A0180/2020|EPI ISL 515437|B.1.5|USA|2020-05-19	North America|hCoV-19/USA/MN-GMF-17485/2020|EPI ISL 547741|B.1.361|USA|2020-08-28	0.0003695117	North America
North America|hCoV-19/USA/UT-08629/2020|EPI ISL 524367|B.1.370|USA|2020-05-19	North America|hCoV-19/USA/MN-GMF-17485/2020|EPI ISL 547741|B.1.361|USA|2020-08-28	0.0005375665	North America
North America|hCoV-19/Canada/ON-UHTC 0123/2020|EPI ISL 526268|B.1.1|Canada|2020-05-20	North America|hCoV-19/USA/MN-GMF-17485/2020|EPI ISL 547741|B.1.361|USA|2020-08-28	0.0006048332	North America
North America|hCoV-19/USA/UT-08527/2020|EPI ISL 524290|B.1|USA|2020-05-20	North America|hCoV-19/USA/MN-GMF-17485/2020|EPI ISL 547741|B.1.361|USA|2020-08-28	0.0005039353	North America
North America|hCoV-19/USA/UT-08387/2020|EPI ISL 524170|B.1.370|USA|2020-05-20	North America|hCoV-19/USA/MN-GMF-17485/2020|EPI ISL 547741|B.1.361|USA|2020-08-28	0.0005039351	North America
North America|hCoV-19/USA/CA-ALSR-1866/2020|EPI ISL 512212|B.1.5|USA|2020-05-20	North America|hCoV-19/USA/MN-GMF-17485/2020|EPI ISL 547741|B.1.361|USA|2020-08-28	0.0005039900	North America
North America|hCoV-19/USA/VA-DCLS-0948/2020|EPI ISL 522805|B.1|USA|2020-05-21	North America|hCoV-19/USA/MN-GMF-17485/2020|EPI ISL 547741|B.1.361|USA|2020-08-28	0.0004030994	North America
North America|hCoV-19/USA/CA-CZB-2148/2020|EPI ISL 486365|B.1.3|USA|2020-05-21	North America|hCoV-19/USA/MN-GMF-17485/2020|EPI ISL 547741|B.1.361|USA|2020-08-28	0.0004366928	North America
North America|hCoV-19/USA/MN-MDH-1588/2020|EPI ISL 530184|B.1|USA|2020-05-21	North America|hCoV-19/USA/MN-GMF-17485/2020|EPI ISL 547741|B.1.361|USA|2020-08-28	0.0004031115	North America
North America|hCoV-19/USA/CA-ALSR-1739/2020|EPI ISL 512160|B.1|USA|2020-05-21	North America|hCoV-19/USA/MN-GMF-17485/2020|EPI ISL 547741|B.1.361|USA|2020-08-28	0.0004367402	North America
North America|hCoV-19/USA/CA-ALSR-1756/2020|EPI ISL 512167|B.1.5|USA|2020-05-21	North America|hCoV-19/USA/MN-GMF-17485/2020|EPI ISL 547741|B.1.361|USA|2020-08-28	0.0004367132	North America
North America|hCoV-19/USA/TX-HMH-2162/2020|EPI ISL 545153|B.1|USA|2020-05-22	North America|hCoV-19/USA/MN-GMF-17485/2020|EPI ISL 547741|B.1.361|USA|2020-08-28	0.0004031303	North America
North America|hCoV-19/USA/WI-UW-835/2020|EPI ISL 509842|B.1|USA|2020-05-22	North America|hCoV-19/USA/MN-GMF-17485/2020|EPI ISL 547741|B.1.361|USA|2020-08-28	0.0004704649	North America
North America|hCoV-19/USA/UT-08456/2020|EPI ISL 524228|B.1.370|USA|2020-05-22	North America|hCoV-19/USA/MN-GMF-17485/2020|EPI ISL 547741|B.1.361|USA|2020-08-28	0.0005039434	North America
North America|hCoV-19/USA/TX-HMH-2170/2020|EPI ISL 545159|B.1.370|USA|2020-05-22	North America|hCoV-19/USA/MN-GMF-17485/2020|EPI ISL 547741|B.1.361|USA|2020-08-28	0.0004366926	North America
North America|hCoV-19/USA/UT-UPHL-2008831/2020|EPI ISL 524851|B.1.370|USA|2020-05-23	North America|hCoV-19/USA/MN-GMF-17485/2020|EPI ISL 547741|B.1.361|USA|2020-08-28	0.0005039351	North America
North America|hCoV-19/USA/TX-HMH-2189/2020|EPI ISL 545171|B.1.1|USA|2020-05-23	North America|hCoV-19/USA/MN-GMF-17485/2020|EPI ISL 547741|B.1.361|USA|2020-08-28	0.0005712291	North America
North America|hCoV-19/USA/MD-MDH-0098/2020|EPI ISL 522833|B.1|USA|2020-05-23	North America|hCoV-19/USA/MN-GMF-17485/2020|EPI ISL 547741|B.1.361|USA|2020-08-28	0.0003695056	North America
North America|hCoV-19/Canada/ON-UHTC-0175/2020|EPI ISL 569973|B.1.1|Canada|2020-05-23	North America|hCoV-19/USA/MN-GMF-17485/2020|EPI ISL 547741|B.1.361|USA|2020-08-28	0.0005712026	North America
North America|hCoV-19/USA/TX-HMH-2253/2020|EPI ISL 545206|B.1.370|USA|2020-05-24	North America|hCoV-19/USA/MN-GMF-17485/2020|EPI ISL 547741|B.1.361|USA|2020-08-28	0.0005039119	North America
North America|hCoV-19/USA/VA-DCLS-0498/2020|EPI ISL 485815|B.1|USA|2020-05-24	North America|hCoV-19/USA/MN-GMF-17485/2020|EPI ISL 547741|B.1.361|USA|2020-08-28	0.0004703736	North America
North America|hCoV-19/USA/UT-08617/2020|EPI ISL 524358|B.1|USA|2020-05-24	North America|hCoV-19/USA/MN-GMF-17485/2020|EPI ISL 547741|B.1.361|USA|2020-08-28	0.0004367130	North America
North America|hCoV-19/USA/MD-MDH-0088/2020|EPI ISL 522824|B.1|USA|2020-05-24	North America|hCoV-19/USA/MN-GMF-17485/2020|EPI ISL 547741|B.1.361|USA|2020-08-28	0.0004033027	North America
North America|hCoV-19/USA/VA-DCLS-0494/2020|EPI ISL 485814|B.1|USA|2020-05-24	North America|hCoV-19/USA/MN-GMF-17485/2020|EPI ISL 547741|B.1.361|USA|2020-08-28	0.0004367666	North America
North America|hCoV-19/USA/WA-S1536/2020|EPI ISL 495962|B.1.124|USA|2020-05-25	North America|hCoV-19/USA/MN-GMF-17485/2020|EPI ISL 547741|B.1.361|USA|2020-08-28	0.0004703084	North America
North America|hCoV-19/USA/MI-MDHHS-SC20926/2020|EPI ISL 476062|B.1|USA|2020-05-25	North America|hCoV-19/USA/MN-GMF-17485/2020|EPI ISL 547741|B.1.361|USA|2020-08-28	0.0003022924	North America
North America|hCoV-19/USA/UT-UPHL-2008799/2020|EPI ISL 524825|B.1|USA|2020-05-25	North America|hCoV-19/USA/MN-GMF-17485/2020|EPI ISL 547741|B.1.361|USA|2020-08-28	0.0003358871	North America
North America|hCoV-19/USA/TX-HMH-2389/2020|EPI ISL 545281|B.1.1|USA|2020-05-25	North America|hCoV-19/USA/MN-GMF-17485/2020|EPI ISL 547741|B.1.361|USA|2020-08-28	0.0005375667	North America
North America|hCoV-19/USA/TX-HMH-2425/2020|EPI ISL 545306|B.1.1|USA|2020-05-26	North America|hCoV-19/USA/MN-GMF-17485/2020|EPI ISL 547741|B.1.361|USA|2020-08-28	0.0004703520	North America
North America|hCoV-19/USA/FL-BPHL-0815/2020|EPI ISL 514161|B.1|USA|2020-05-26	North America|hCoV-19/USA/MN-GMF-17485/2020|EPI ISL 547741|B.1.361|USA|2020-08-28	0.0005375339	North America
North America|hCoV-19/USA/WI-UW-817/2020|EPI ISL 509824|B.1|USA|2020-05-26	North America|hCoV-19/USA/MN-GMF-17485/2020|EPI ISL 547741|B.1.361|USA|2020-08-28	0.0003695004	North America
North America|hCoV-19/USA/WA-S1562/2020|EPI ISL 495988|B.1|USA|2020-05-26	North America|hCoV-19/USA/MN-GMF-17485/2020|EPI ISL 547741|B.1.361|USA|2020-08-28	0.0004703374	North America
North America|hCoV-19/USA/TX-HMH-2403/2020|EPI ISL 545290|B.1|USA|2020-05-26	North America|hCoV-19/USA/MN-GMF-17485/2020|EPI ISL 547741|B.1.361|USA|2020-08-28	0.0003022923	North America
North America|hCoV-19/USA/NV-NSPHL-A0202/2020|EPI ISL 515456|B.1|USA|2020-05-27	North America|hCoV-19/USA/MN-GMF-17485/2020|EPI ISL 547741|B.1.361|USA|2020-08-28	0.0003359027	North America
North America|hCoV-19/USA/WA-S1647/2020|EPI ISL 496073|B.1|USA|2020-05-27	North America|hCoV-19/USA/MN-GMF-17485/2020|EPI ISL 547741|B.1.361|USA|2020-08-28	0.0003358871	North America
North America|hCoV-19/USA/WA-S1635/2020|EPI ISL 496061|B.1|USA|2020-05-27	North America|hCoV-19/USA/MN-GMF-17485/2020|EPI ISL 547741|B.1.361|USA|2020-08-28	0.0003359027	North America
North America|hCoV-19/USA/WA-S1634/2020|EPI ISL 496060|B.1|USA|2020-05-27	North America|hCoV-19/USA/MN-GMF-17485/2020|EPI ISL 547741|B.1.361|USA|2020-08-28	0.0003022923	North America
North America|hCoV-19/USA/WA-S1638/2020|EPI ISL 496064|B.1|USA|2020-05-27	North America|hCoV-19/USA/MN-GMF-17485/2020|EPI ISL 547741|B.1.361|USA|2020-08-28	0.0003358973	North America
North America|hCoV-19/USA/MN-MDH-1583/2020|EPI ISL 530179|B.1.3|USA|2020-05-28	North America|hCoV-19/USA/MN-GMF-17485/2020|EPI ISL 547741|B.1.361|USA|2020-08-28	0.0005375252	North America
North America|hCoV-19/USA/TX-HMH-2474/2020|EPI ISL 545331|B.1.255|USA|2020-05-28	North America|hCoV-19/USA/MN-GMF-17485/2020|EPI ISL 547741|B.1.361|USA|2020-08-28	0.0005039200	North America
North America|hCoV-19/USA/TX-HMH-2482/2020|EPI ISL 545334|B.1.1|USA|2020-05-28	North America|hCoV-19/USA/MN-GMF-17485/2020|EPI ISL 547741|B.1.361|USA|2020-08-28	0.0005712289	North America
North America|hCoV-19/USA/VA-DCLS-0997/2020|EPI ISL 526899|B.1|USA|2020-05-28	North America|hCoV-19/USA/MN-GMF-17485/2020|EPI ISL 547741|B.1.361|USA|2020-08-28	0.0004031302	North America
North America|hCoV-19/USA/UT-UPHL-2008928/2020|EPI ISL 525033|B.1|USA|2020-05-28	North America|hCoV-19/USA/MN-GMF-17485/2020|EPI ISL 547741|B.1.361|USA|2020-08-28	0.0006047864	North America
North America|hCoV-19/USA/TX-HMH-2465/2020|EPI ISL 545325|B.1|USA|2020-05-29	North America|hCoV-19/USA/MN-GMF-17485/2020|EPI ISL 547741|B.1.361|USA|2020-08-28	0.0004703444	North America
North America|hCoV-19/USA/UT-UPHL-2008806/2020|EPI ISL 524832|B.1.370|USA|2020-05-29	North America|hCoV-19/USA/MN-GMF-17485/2020|EPI ISL 547741|B.1.361|USA|2020-08-28	0.0005039585	North America
North America|hCoV-19/USA/MD-MDH-0125/2020|EPI ISL 529167|B.1|USA|2020-05-29	North America|hCoV-19/USA/MN-GMF-17485/2020|EPI ISL 547741|B.1.361|USA|2020-08-28	0.0003695174	North America
North America|hCoV-19/USA/FL-BPHL-0551/2020|EPI ISL 508754|B.1.370|USA|2020-05-29	North America|hCoV-19/USA/MN-GMF-17485/2020|EPI ISL 547741|B.1.361|USA|2020-08-28	0.0006047404	North America
North America|hCoV-19/USA/WA-S1660/2020|EPI ISL 496086|B.1.1|USA|2020-05-29	North America|hCoV-19/USA/MN-GMF-17485/2020|EPI ISL 547741|B.1.361|USA|2020-08-28	0.0005039973	North America
North America|hCoV-19/USA/TX-HMH-3016/2020|EPI ISL 543936|B.1.1|USA|2020-05-30	North America|hCoV-19/USA/MN-GMF-17485/2020|EPI ISL 547741|B.1.361|USA|2020-08-28	0.0005040054	North America
North America|hCoV-19/USA/TX-HMH-3032/2020|EPI ISL 543946|B.1.370|USA|2020-05-30	North America|hCoV-19/USA/MN-GMF-17485/2020|EPI ISL 547741|B.1.361|USA|2020-08-28	0.0004366793	North America
North America|hCoV-19/USA/TX-HMH-2342/2020|EPI ISL 545255|B.1.370|USA|2020-05-30	North America|hCoV-19/USA/MN-GMF-17485/2020|EPI ISL 547741|B.1.361|USA|2020-08-28	0.0005375913	North America
North America|hCoV-19/USA/TX-HMH-3033/2020|EPI ISL 543947|B.1|USA|2020-05-30	North America|hCoV-19/USA/MN-GMF-17485/2020|EPI ISL 547741|B.1.361|USA|2020-08-28	0.0004702938	North America
North America|hCoV-19/USA/TX-HMH-3011/2020|EPI ISL 543931|B.1.1|USA|2020-05-30	North America|hCoV-19/USA/MN-GMF-17485/2020|EPI ISL 547741|B.1.361|USA|2020-08-28	0.0005712289	North America
North America|hCoV-19/USA/TX-HMH-2434/2020|EPI ISL 545307|B.1|USA|2020-05-31	North America|hCoV-19/USA/MN-GMF-17485/2020|EPI ISL 547741|B.1.361|USA|2020-08-28	0.0003695175	North America
North America|hCoV-19/USA/TX-HMH-2319/2020|EPI ISL 545241|B.1.1|USA|2020-05-31	North America|hCoV-19/USA/MN-GMF-17485/2020|EPI ISL 547741|B.1.361|USA|2020-08-28	0.0004367467	North America
North America|hCoV-19/Canada/ON-UHTC 0139/2020|EPI ISL 526275|B.1.1|Canada|2020-05-31	North America|hCoV-19/USA/MN-GMF-17485/2020|EPI ISL 547741|B.1.361|USA|2020-08-28	0.0005375915	North America
North America|hCoV-19/USA/CA-UCLA-30/2020|EPI ISL 537563|B.1|USA|2020-05-31	North America|hCoV-19/USA/MN-GMF-17485/2020|EPI ISL 547741|B.1.361|USA|2020-08-28	0.0005039890	North America
North America|hCoV-19/USA/TX-HMH-2993/2020|EPI ISL 543917|B.1.265|USA|2020-05-31	North America|hCoV-19/USA/MN-GMF-17485/2020|EPI ISL 547741|B.1.361|USA|2020-08-28	0.0003694833	North America
North America|hCoV-19/USA/UT-UPHL-2008777/2020|EPI ISL 524808|B.1.370|USA|2020-06-01	North America|hCoV-19/USA/MN-GMF-17485/2020|EPI ISL 547741|B.1.361|USA|2020-08-28	0.0004703595	North America
North America|hCoV-19/USA/TX-HMH-2543/2020|EPI ISL 545373|B.1.370|USA|2020-06-01	North America|hCoV-19/USA/MN-GMF-17485/2020|EPI ISL 547741|B.1.361|USA|2020-08-28	0.0004367332	North America
North America|hCoV-19/USA/WA-S1728/2020|EPI ISL 496154|B.1.1|USA|2020-06-01	North America|hCoV-19/USA/MN-GMF-17485/2020|EPI ISL 547741|B.1.361|USA|2020-08-28	0.0005375917	North America
North America|hCoV-19/USA/TX-HMH-2567/2020|EPI ISL 545392|B.1|USA|2020-06-01	North America|hCoV-19/USA/MN-GMF-17485/2020|EPI ISL 547741|B.1.361|USA|2020-08-28	0.0004703299	North America
North America|hCoV-19/USA/UT-UPHL-2008832/2020|EPI ISL 524852|B.1.370|USA|2020-06-01	North America|hCoV-19/USA/MN-GMF-17485/2020|EPI ISL 547741|B.1.361|USA|2020-08-28	0.0005039585	North America
North America|hCoV-19/USA/CA-IGI-0075/2020|EPI ISL 511829|B.1.3|USA|2020-06-02	North America|hCoV-19/USA/MN-GMF-17485/2020|EPI ISL 547741|B.1.361|USA|2020-08-28	0.0005711933	North America
North America|hCoV-19/USA/CA-CDC-4684/2020|EPI ISL 535662|B.1|USA|2020-06-02	North America|hCoV-19/USA/MN-GMF-17485/2020|EPI ISL 547741|B.1.361|USA|2020-08-28	0.0004702939	North America
North America|hCoV-19/USA/WA-S1802/2020|EPI ISL 496228|B.1|USA|2020-06-02	North America|hCoV-19/USA/MN-GMF-17485/2020|EPI ISL 547741|B.1.361|USA|2020-08-28	0.0003695003	North America
North America|hCoV-19/USA/NV-NSPHL-A0206/2020|EPI ISL 515460|B.1|USA|2020-06-02	North America|hCoV-19/USA/MN-GMF-17485/2020|EPI ISL 547741|B.1.361|USA|2020-08-28	0.0004031303	North America
North America|hCoV-19/USA/CA-IGI-0050/2020|EPI ISL 511805|B.1|USA|2020-06-02	North America|hCoV-19/USA/MN-GMF-17485/2020|EPI ISL 547741|B.1.361|USA|2020-08-28	0.0003695004	North America
North America|hCoV-19/USA/VA-DCLS-1017/2020|EPI ISL 526907|B.1.1|USA|2020-06-03	North America|hCoV-19/USA/MN-GMF-17485/2020|EPI ISL 547741|B.1.361|USA|2020-08-28	0.0008065415	North America
North America|hCoV-19/USA/TX-HMH-2768/2020|EPI ISL 545541|B.1.265|USA|2020-06-03	North America|hCoV-19/USA/MN-GMF-17485/2020|EPI ISL 547741|B.1.361|USA|2020-08-28	0.0003358872	North America
North America|hCoV-19/USA/WA-S1816/2020|EPI ISL 496242|B.1.124|USA|2020-06-03	North America|hCoV-19/USA/MN-GMF-17485/2020|EPI ISL 547741|B.1.361|USA|2020-08-28	0.0004702941	North America
North America|hCoV-19/USA/WA-S1938/2020|EPI ISL 497366|B.1.124|USA|2020-06-03	North America|hCoV-19/USA/MN-GMF-17485/2020|EPI ISL 547741|B.1.361|USA|2020-08-28	0.0005711495	North America
North America|hCoV-19/USA/WI-GMF-05143/2020|EPI ISL 471145|B.1.3|USA|2020-06-03	North America|hCoV-19/USA/MN-GMF-17485/2020|EPI ISL 547741|B.1.361|USA|2020-08-28	0.0004367332	North America
North America|hCoV-19/USA/CA-CDC-4698/2020|EPI ISL 535675|B.1|USA|2020-06-04	North America|hCoV-19/USA/MN-GMF-17485/2020|EPI ISL 547741|B.1.361|USA|2020-08-28	0.0005375665	North America
North America|hCoV-19/USA/WA-S1959/2020|EPI ISL 497387|B.1|USA|2020-06-04	North America|hCoV-19/USA/MN-GMF-17485/2020|EPI ISL 547741|B.1.361|USA|2020-08-28	0.0003359027	North America
North America|hCoV-19/USA/TX-HMH-2706/2020|EPI ISL 545492|B.1.370|USA|2020-06-04	North America|hCoV-19/USA/MN-GMF-17485/2020|EPI ISL 547741|B.1.361|USA|2020-08-28	0.0004366793	North America
North America|hCoV-19/USA/CA-CDC-4703/2020|EPI ISL 535680|B.1.5|USA|2020-06-04	North America|hCoV-19/USA/MN-GMF-17485/2020|EPI ISL 547741|B.1.361|USA|2020-08-28	0.0005039585	North America
North America|hCoV-19/USA/CA-CDC-4713/2020|EPI ISL 535689|B.1|USA|2020-06-04	North America|hCoV-19/USA/MN-GMF-17485/2020|EPI ISL 547741|B.1.361|USA|2020-08-28	0.0004703157	North America
North America|hCoV-19/USA/TX-HMH-2739/2020|EPI ISL 545518|B.1|USA|2020-06-05	North America|hCoV-19/USA/MN-GMF-17485/2020|EPI ISL 547741|B.1.361|USA|2020-08-28	0.0002686946	North America
North America|hCoV-19/USA/MD-MDH-0187/2020|EPI ISL 538271|B.1|USA|2020-06-05	North America|hCoV-19/USA/MN-GMF-17485/2020|EPI ISL 547741|B.1.361|USA|2020-08-28	0.0004367401	North America
North America|hCoV-19/USA/TX-HMH-2732/2020|EPI ISL 545511|B.1.370|USA|2020-06-05	North America|hCoV-19/USA/MN-GMF-17485/2020|EPI ISL 547741|B.1.361|USA|2020-08-28	0.0004366793	North America
North America|hCoV-19/USA/WA-S2027/2020|EPI ISL 497455|B.1.5|USA|2020-06-05	North America|hCoV-19/USA/MN-GMF-17485/2020|EPI ISL 547741|B.1.361|USA|2020-08-28	0.0005711760	North America
North America|hCoV-19/USA/WA-UW-10447/2020|EPI ISL 570310|B.1|USA|2020-06-05	North America|hCoV-19/USA/MN-GMF-17485/2020|EPI ISL 547741|B.1.361|USA|2020-08-28	0.0003694945	North America
North America|hCoV-19/USA/TX-HMH-2691/2020|EPI ISL 545479|B.1.1|USA|2020-06-06	North America|hCoV-19/USA/MN-GMF-17485/2020|EPI ISL 547741|B.1.361|USA|2020-08-28	0.0005039973	North America
North America|hCoV-19/USA/TX-HMH-2578/2020|EPI ISL 545401|B.1.1|USA|2020-06-06	North America|hCoV-19/USA/MN-GMF-17485/2020|EPI ISL 547741|B.1.361|USA|2020-08-28	0.0004367467	North America
North America|hCoV-19/USA/WI-UW-462/2020|EPI ISL 484837|B.1|USA|2020-06-06	North America|hCoV-19/USA/MN-GMF-17485/2020|EPI ISL 547741|B.1.361|USA|2020-08-28	0.0003358871	North America
North America|hCoV-19/USA/TX-HMH-2575/2020|EPI ISL 545398|B.1.370|USA|2020-06-06	North America|hCoV-19/USA/MN-GMF-17485/2020|EPI ISL 547741|B.1.361|USA|2020-08-28	0.0005039045	North America
North America|hCoV-19/USA/CA-UCLA-34/2020|EPI ISL 537567|B.1|USA|2020-06-06	North America|hCoV-19/USA/MN-GMF-17485/2020|EPI ISL 547741|B.1.361|USA|2020-08-28	0.0003361214	North America
North America|hCoV-19/USA/TX-HMH-2841/2020|EPI ISL 543812|B.1.361|USA|2020-06-07	North America|hCoV-19/USA/MN-GMF-17485/2020|EPI ISL 547741|B.1.361|USA|2020-08-28	0.0001679061	North America
North America|hCoV-19/USA/TX-HMH-2517/2020|EPI ISL 545353|B.1.3|USA|2020-06-07	North America|hCoV-19/USA/MN-GMF-17485/2020|EPI ISL 547741|B.1.361|USA|2020-08-28	0.0005375499	North America
North America|hCoV-19/USA/TX-HMH-2828/2020|EPI ISL 543802|B.1.3|USA|2020-06-07	North America|hCoV-19/USA/MN-GMF-17485/2020|EPI ISL 547741|B.1.361|USA|2020-08-28	0.0005712284	North America
North America|hCoV-19/USA/MD-MDH-0196/2020|EPI ISL 560809|B.1|USA|2020-06-07	North America|hCoV-19/USA/MN-GMF-17485/2020|EPI ISL 547741|B.1.361|USA|2020-08-28	0.0003358973	North America
North America|hCoV-19/USA/MD-MDH-0195/2020|EPI ISL 560808|B.1|USA|2020-06-07	North America|hCoV-19/USA/MN-GMF-17485/2020|EPI ISL 547741|B.1.361|USA|2020-08-28	0.0003695002	North America
North America|hCoV-19/USA/WA-S2143/2020|EPI ISL 497571|B.1|USA|2020-06-08	North America|hCoV-19/USA/MN-GMF-17485/2020|EPI ISL 547741|B.1.361|USA|2020-08-28	0.0004031051	North America
North America|hCoV-19/USA/TX-HMH-2839/2020|EPI ISL 543810|B.1.1|USA|2020-06-08	North America|hCoV-19/USA/MN-GMF-17485/2020|EPI ISL 547741|B.1.361|USA|2020-08-28	0.0007058119	North America
North America|hCoV-19/USA/TX-HMH-2802/2020|EPI ISL 545565|B.1|USA|2020-06-08	North America|hCoV-19/USA/MN-GMF-17485/2020|EPI ISL 547741|B.1.361|USA|2020-08-28	0.0004367131	North America
North America|hCoV-19/USA/TX-HMH-2792/2020|EPI ISL 545557|B.1.370|USA|2020-06-08	North America|hCoV-19/USA/MN-GMF-17485/2020|EPI ISL 547741|B.1.361|USA|2020-08-28	0.0006720225	North America
North America|hCoV-19/USA/MN-CDC-6286/2020|EPI ISL 527693|B.1|USA|2020-06-09	North America|hCoV-19/USA/MN-GMF-17485/2020|EPI ISL 547741|B.1.361|USA|2020-08-28	0.0003022923	North America
North America|hCoV-19/USA/TX-HMH-2926/2020|EPI ISL 543868|B.1.315|USA|2020-06-09	North America|hCoV-19/USA/MN-GMF-17485/2020|EPI ISL 547741|B.1.361|USA|2020-08-28	0.0003359129	North America
North America|hCoV-19/USA/OR-OHSU-0456/2020|EPI ISL 525813|B.1.5|USA|2020-06-09	North America|hCoV-19/USA/MN-GMF-17485/2020|EPI ISL 547741|B.1.361|USA|2020-08-28	0.0004031117	North America
North America|hCoV-19/Canada/ON-UHTC 0151/2020|EPI ISL 526284|B.1|Canada|2020-06-09	North America|hCoV-19/USA/MN-GMF-17485/2020|EPI ISL 547741|B.1.361|USA|2020-08-28	0.0004703374	North America
North America|hCoV-19/USA/WA-S2269/2020|EPI ISL 497697|B.1.124|USA|2020-06-09	North America|hCoV-19/USA/MN-GMF-17485/2020|EPI ISL 547741|B.1.361|USA|2020-08-28	0.0005038967	North America
North America|hCoV-19/USA/CA-IGI-0083/2020|EPI ISL 511837|B.1|USA|2020-06-10	North America|hCoV-19/USA/MN-GMF-17485/2020|EPI ISL 547741|B.1.361|USA|2020-08-28	0.0003695004	North America
North America|hCoV-19/USA/VA-DCLS-1076/2020|EPI ISL 528674|B.1|USA|2020-06-10	North America|hCoV-19/USA/MN-GMF-17485/2020|EPI ISL 547741|B.1.361|USA|2020-08-28	0.0004704580	North America
North America|hCoV-19/USA/WA-UW-10696/2020|EPI ISL 570352|B.1|USA|2020-06-10	North America|hCoV-19/USA/MN-GMF-17485/2020|EPI ISL 547741|B.1.361|USA|2020-08-28	0.0005039511	North America
North America|hCoV-19/USA/TX-HMH-3073/2020|EPI ISL 543977|B.1|USA|2020-06-10	North America|hCoV-19/USA/MN-GMF-17485/2020|EPI ISL 547741|B.1.361|USA|2020-08-28	0.0004367261	North America
North America|hCoV-19/USA/CA-IGI-0054/2020|EPI ISL 511809|B.1|USA|2020-06-11	North America|hCoV-19/USA/MN-GMF-17485/2020|EPI ISL 547741|B.1.361|USA|2020-08-28	0.0004031181	North America
North America|hCoV-19/USA/TX-HMH-3169/2020|EPI ISL 544045|B.1.361|USA|2020-06-11	North America|hCoV-19/USA/MN-GMF-17485/2020|EPI ISL 547741|B.1.361|USA|2020-08-28	0.0002350960	North America
North America|hCoV-19/USA/TX-HMH-3279/2020|EPI ISL 544097|B.1.1|USA|2020-06-11	North America|hCoV-19/USA/MN-GMF-17485/2020|EPI ISL 547741|B.1.361|USA|2020-08-28	0.0004703738	North America
North America|hCoV-19/USA/TX-HMH-3124/2020|EPI ISL 544010|B.1.3|USA|2020-06-11	North America|hCoV-19/USA/MN-GMF-17485/2020|EPI ISL 547741|B.1.361|USA|2020-08-28	0.0004366928	North America
North America|hCoV-19/USA/TX-HMH-3176/2020|EPI ISL 544051|B.1.1|USA|2020-06-11	North America|hCoV-19/USA/MN-GMF-17485/2020|EPI ISL 547741|B.1.361|USA|2020-08-28	0.0004703520	North America
North America|hCoV-19/USA/TX-HMH-3220/2020|EPI ISL 544088|B.1.361|USA|2020-06-12	North America|hCoV-19/USA/MN-GMF-17485/2020|EPI ISL 547741|B.1.361|USA|2020-08-28	0.0002015007	North America
North America|hCoV-19/USA/TX-HMH-3442/2020|EPI ISL 544197|B.1.370|USA|2020-06-12	North America|hCoV-19/USA/MN-GMF-17485/2020|EPI ISL 547741|B.1.361|USA|2020-08-28	0.0005039199	North America
North America|hCoV-19/USA/TX-HMH-3827/2020|EPI ISL 543231|B.1.370|USA|2020-06-12	North America|hCoV-19/USA/MN-GMF-17485/2020|EPI ISL 547741|B.1.361|USA|2020-08-28	0.0005039046	North America
North America|hCoV-19/Costa Rica/INC-0056/2020|EPI ISL 512662|B.1.1|Costa Rica|2020-06-12	North America|hCoV-19/USA/MN-GMF-17485/2020|EPI ISL 547741|B.1.361|USA|2020-08-28	0.0006385162	North America
North America|hCoV-19/USA/TX-HMH-3228/2020|EPI ISL 544095|B.1.3|USA|2020-06-13	North America|hCoV-19/USA/MN-GMF-17485/2020|EPI ISL 547741|B.1.361|USA|2020-08-28	0.0006385063	North America
North America|hCoV-19/USA/TX-HMH-3420/2020|EPI ISL 544179|B.1.1|USA|2020-06-13	North America|hCoV-19/USA/MN-GMF-17485/2020|EPI ISL 547741|B.1.361|USA|2020-08-28	0.0004703738	North America
North America|hCoV-19/USA/TX-HMH-3428/2020|EPI ISL 544185|B.1|USA|2020-06-13	North America|hCoV-19/USA/MN-GMF-17485/2020|EPI ISL 547741|B.1.361|USA|2020-08-28	0.0004367332	North America
North America|hCoV-19/USA/TX-HMH-3211/2020|EPI ISL 544079|B.1.370|USA|2020-06-13	North America|hCoV-19/USA/MN-GMF-17485/2020|EPI ISL 547741|B.1.361|USA|2020-08-28	0.0005375587	North America
North America|hCoV-19/USA/TX-HMH-3229/2020|EPI ISL 544096|B.1.1|USA|2020-06-13	North America|hCoV-19/USA/MN-GMF-17485/2020|EPI ISL 547741|B.1.361|USA|2020-08-28	0.0005375585	North America
North America|hCoV-19/USA/TX-HMH-3370/2020|EPI ISL 544154|B.1|USA|2020-06-14	North America|hCoV-19/USA/MN-GMF-17485/2020|EPI ISL 547741|B.1.361|USA|2020-08-28	0.0002686989	North America
North America|hCoV-19/USA/TX-HMH-3412/2020|EPI ISL 544172|B.1.361|USA|2020-06-14	North America|hCoV-19/USA/MN-GMF-17485/2020|EPI ISL 547741|B.1.361|USA|2020-08-28	0.0002015007	North America
North America|hCoV-19/USA/TX-HMH-3546/2020|EPI ISL 543009|B.1.370|USA|2020-06-14	North America|hCoV-19/USA/MN-GMF-17485/2020|EPI ISL 547741|B.1.361|USA|2020-08-28	0.0004366793	North America
North America|hCoV-19/USA/TX-HMH-3402/2020|EPI ISL 544162|B.1.370|USA|2020-06-14	North America|hCoV-19/USA/MN-GMF-17485/2020|EPI ISL 547741|B.1.361|USA|2020-08-28	0.0005039432	North America
North America|hCoV-19/USA/WI-GMF-06563/2020|EPI ISL 489905|B.1.3|USA|2020-06-15	North America|hCoV-19/USA/MN-GMF-17485/2020|EPI ISL 547741|B.1.361|USA|2020-08-28	0.0004367332	North America
North America|hCoV-19/USA/TX-HMH-3570/2020|EPI ISL 543030|B.1.1|USA|2020-06-15	North America|hCoV-19/USA/MN-GMF-17485/2020|EPI ISL 547741|B.1.361|USA|2020-08-28	0.0006047869	North America
North America|hCoV-19/USA/CA-IGI-0066/2020|EPI ISL 511862|B.1.1|USA|2020-06-15	North America|hCoV-19/USA/MN-GMF-17485/2020|EPI ISL 547741|B.1.361|USA|2020-08-28	0.0005716114	North America
North America|hCoV-19/USA/CA-CDC-4719/2020|EPI ISL 535694|B.1|USA|2020-06-15	North America|hCoV-19/USA/MN-GMF-17485/2020|EPI ISL 547741|B.1.361|USA|2020-08-28	0.0005375664	North America
North America|hCoV-19/USA/WA-UW-11728/2020|EPI ISL 570464|B.1.247|USA|2020-06-16	North America|hCoV-19/USA/MN-GMF-17485/2020|EPI ISL 547741|B.1.361|USA|2020-08-28	0.0006384577	North America
North America|hCoV-19/USA/WA-S2450/2020|EPI ISL 497082|B.1.1|USA|2020-06-16	North America|hCoV-19/USA/MN-GMF-17485/2020|EPI ISL 547741|B.1.361|USA|2020-08-28	0.0005039506	North America
North America|hCoV-19/USA/CA-CDC-4730/2020|EPI ISL 535701|B.1|USA|2020-06-16	North America|hCoV-19/USA/MN-GMF-17485/2020|EPI ISL 547741|B.1.361|USA|2020-08-28	0.0005375257	North America
North America|hCoV-19/USA/MN-MDH-1646/2020|EPI ISL 539840|B.1.370|USA|2020-06-16	North America|hCoV-19/USA/MN-GMF-17485/2020|EPI ISL 547741|B.1.361|USA|2020-08-28	0.0004703377	North America
North America|hCoV-19/USA/TX-HMH-3918/2020|EPI ISL 543280|B.1.1|USA|2020-06-16	North America|hCoV-19/USA/MN-GMF-17485/2020|EPI ISL 547741|B.1.361|USA|2020-08-28	0.0006384581	North America
North America|hCoV-19/USA/TX-HMH-4390/2020|EPI ISL 543583|B.1.1|USA|2020-06-17	North America|hCoV-19/USA/MN-GMF-17485/2020|EPI ISL 547741|B.1.361|USA|2020-08-28	0.0006048146	North America
North America|hCoV-19/USA/TX-HMH-4423/2020|EPI ISL 543607|B.1.370|USA|2020-06-17	North America|hCoV-19/USA/MN-GMF-17485/2020|EPI ISL 547741|B.1.361|USA|2020-08-28	0.0005711849	North America
North America|hCoV-19/USA/WA-S2555/2020|EPI ISL 497187|B.1|USA|2020-06-17	North America|hCoV-19/USA/MN-GMF-17485/2020|EPI ISL 547741|B.1.361|USA|2020-08-28	0.0003022923	North America
North America|hCoV-19/USA/TX-HMH-3855/2020|EPI ISL 543256|B.1.1|USA|2020-06-17	North America|hCoV-19/USA/MN-GMF-17485/2020|EPI ISL 547741|B.1.361|USA|2020-08-28	0.0005712198	North America
North America|hCoV-19/USA/TX-HMH-4296/2020|EPI ISL 543506|B.1.3|USA|2020-06-18	North America|hCoV-19/USA/MN-GMF-17485/2020|EPI ISL 547741|B.1.361|USA|2020-08-28	0.0006384576	North America
North America|hCoV-19/USA/TX-HMH-4320/2020|EPI ISL 543529|B.1|USA|2020-06-18	North America|hCoV-19/USA/MN-GMF-17485/2020|EPI ISL 547741|B.1.361|USA|2020-08-28	0.0004703159	North America
North America|hCoV-19/USA/WA-S2578/2020|EPI ISL 497210|B.1.124|USA|2020-06-18	North America|hCoV-19/USA/MN-GMF-17485/2020|EPI ISL 547741|B.1.361|USA|2020-08-28	0.0005711323	North America
North America|hCoV-19/USA/TX-HMH-4185/2020|EPI ISL 543420|B.1.1|USA|2020-06-18	North America|hCoV-19/USA/MN-GMF-17485/2020|EPI ISL 547741|B.1.361|USA|2020-08-28	0.0006048427	North America
North America|hCoV-19/USA/CA-ALSR-1102-SAN/2020|EPI ISL 483528|B.1|USA|2020-06-18	North America|hCoV-19/USA/MN-GMF-17485/2020|EPI ISL 547741|B.1.361|USA|2020-08-28	0.0007393113	North America
North America|hCoV-19/Mexico/COA-InDRE 40/2020|EPI ISL 516620|B.1.1|Mexico|2020-06-19	North America|hCoV-19/USA/MN-GMF-17485/2020|EPI ISL 547741|B.1.361|USA|2020-08-28	0.0006048146	North America
North America|hCoV-19/USA/MO-WUSTL046/2020|EPI ISL 493075|B.1|USA|2020-06-19	North America|hCoV-19/USA/MN-GMF-17485/2020|EPI ISL 547741|B.1.361|USA|2020-08-28	0.0004703377	North America
North America|hCoV-19/Canada/ON-UHTC-0270/2020|EPI ISL 570002|B.1.36|Canada|2020-06-19	North America|hCoV-19/USA/MN-GMF-17485/2020|EPI ISL 547741|B.1.361|USA|2020-08-28	0.0007728126	North America
North America|hCoV-19/USA/SC-DHEC-0586/2020|EPI ISL 529095|B.1.3|USA|2020-06-19	North America|hCoV-19/USA/MN-GMF-17485/2020|EPI ISL 547741|B.1.361|USA|2020-08-28	0.0004703081	North America
North America|hCoV-19/USA/TX-HMH-4839/2020|EPI ISL 544367|B.1.265|USA|2020-06-20	North America|hCoV-19/USA/MN-GMF-17485/2020|EPI ISL 547741|B.1.361|USA|2020-08-28	0.0004367131	North America
North America|hCoV-19/USA/WA-UW-11290/2020|EPI ISL 570390|B.1.1|USA|2020-06-20	North America|hCoV-19/USA/MN-GMF-17485/2020|EPI ISL 547741|B.1.361|USA|2020-08-28	0.0005375667	North America
North America|hCoV-19/USA/WA-S2711/2020|EPI ISL 525701|B.1|USA|2020-06-20	North America|hCoV-19/USA/MN-GMF-17485/2020|EPI ISL 547741|B.1.361|USA|2020-08-28	0.0004703013	North America
North America|hCoV-19/USA/VA-DCLS-1110/2020|EPI ISL 529913|B.1.370|USA|2020-06-20	North America|hCoV-19/USA/MN-GMF-17485/2020|EPI ISL 547741|B.1.361|USA|2020-08-28	0.0004366926	North America
North America|hCoV-19/USA/TX-HMH-5076/2020|EPI ISL 544506|B.1.361|USA|2020-06-20	North America|hCoV-19/USA/MN-GMF-17485/2020|EPI ISL 547741|B.1.361|USA|2020-08-28	0.0003358662	North America
North America|hCoV-19/USA/TX-HMH-4678/2020|EPI ISL 544249|B.1.1|USA|2020-06-21	North America|hCoV-19/USA/MN-GMF-17485/2020|EPI ISL 547741|B.1.361|USA|2020-08-28	0.0004703738	North America
North America|hCoV-19/USA/TX-HMH-4844/2020|EPI ISL 544370|B.1.361|USA|2020-06-21	North America|hCoV-19/USA/MN-GMF-17485/2020|EPI ISL 547741|B.1.361|USA|2020-08-28	0.0001679061	North America
North America|hCoV-19/USA/TX-HMH-4615/2020|EPI ISL 543756|B.1.370|USA|2020-06-21	North America|hCoV-19/USA/MN-GMF-17485/2020|EPI ISL 547741|B.1.361|USA|2020-08-28	0.0004367535	North America
North America|hCoV-19/USA/CA-ALSR-1045-SAN/2020|EPI ISL 483481|B.1|USA|2020-06-21	North America|hCoV-19/USA/MN-GMF-17485/2020|EPI ISL 547741|B.1.361|USA|2020-08-28	0.0006048520	North America
North America|hCoV-19/USA/WA-UW-11562/2020|EPI ISL 570437|B.1.1|USA|2020-06-22	North America|hCoV-19/USA/MN-GMF-17485/2020|EPI ISL 547741|B.1.361|USA|2020-08-28	0.0004703521	North America
North America|hCoV-19/USA/WA-UW-11350/2020|EPI ISL 570400|B.1.1|USA|2020-06-22	North America|hCoV-19/USA/MN-GMF-17485/2020|EPI ISL 547741|B.1.361|USA|2020-08-28	0.0005375667	North America
North America|hCoV-19/USA/TX-HMH-4865/2020|EPI ISL 544387|B.1.3|USA|2020-06-22	North America|hCoV-19/USA/MN-GMF-17485/2020|EPI ISL 547741|B.1.361|USA|2020-08-28	0.0006384573	North America
North America|hCoV-19/USA/TX-HMH-4875/2020|EPI ISL 544394|B.1|USA|2020-06-22	North America|hCoV-19/USA/MN-GMF-17485/2020|EPI ISL 547741|B.1.361|USA|2020-08-28	0.0003694773	North America
North America|hCoV-19/USA/WI-UW-585/2020|EPI ISL 484960|B.1.3|USA|2020-06-22	North America|hCoV-19/USA/MN-GMF-17485/2020|EPI ISL 547741|B.1.361|USA|2020-08-28	0.0004703082	North America
North America|hCoV-19/USA/VA-DCLS-1189/2020|EPI ISL 529936|B.1|USA|2020-06-23	North America|hCoV-19/USA/MN-GMF-17485/2020|EPI ISL 547741|B.1.361|USA|2020-08-28	0.0004366997	North America
North America|hCoV-19/USA/WA-UW-11472/2020|EPI ISL 570415|B.1.370|USA|2020-06-23	North America|hCoV-19/USA/MN-GMF-17485/2020|EPI ISL 547741|B.1.361|USA|2020-08-28	0.0006719915	North America
North America|hCoV-19/USA/FL-BPHL-0754/2020|EPI ISL 512560|B.1.3|USA|2020-06-23	North America|hCoV-19/USA/MN-GMF-17485/2020|EPI ISL 547741|B.1.361|USA|2020-08-28	0.0005039430	North America
North America|hCoV-19/USA/CA-ALSR-1086-SAN/2020|EPI ISL 483513|B.1|USA|2020-06-23	North America|hCoV-19/USA/MN-GMF-17485/2020|EPI ISL 547741|B.1.361|USA|2020-08-28	0.0004367262	North America
North America|hCoV-19/USA/TX-HMH-5091/2020|EPI ISL 544518|B.1.361|USA|2020-06-24	North America|hCoV-19/USA/MN-GMF-17485/2020|EPI ISL 547741|B.1.361|USA|2020-08-28	0.0002350780	North America
North America|hCoV-19/USA/TX-HMH-5520/2020|EPI ISL 544841|B.1.370|USA|2020-06-24	North America|hCoV-19/USA/MN-GMF-17485/2020|EPI ISL 547741|B.1.361|USA|2020-08-28	0.0005375663	North America
North America|hCoV-19/USA/WA-UW-12027/2020|EPI ISL 501106|B.1|USA|2020-06-24	North America|hCoV-19/USA/MN-GMF-17485/2020|EPI ISL 547741|B.1.361|USA|2020-08-28	0.0003694944	North America
North America|hCoV-19/USA/TX-HMH-5036/2020|EPI ISL 544476|B.1|USA|2020-06-24	North America|hCoV-19/USA/MN-GMF-17485/2020|EPI ISL 547741|B.1.361|USA|2020-08-28	0.0004367332	North America
North America|hCoV-19/USA/WI-GMF-07816/2020|EPI ISL 489925|B.1.3|USA|2020-06-24	North America|hCoV-19/USA/MN-GMF-17485/2020|EPI ISL 547741|B.1.361|USA|2020-08-28	0.0004703374	North America
North America|hCoV-19/USA/TX-HMH-5418/2020|EPI ISL 544762|B.1.3|USA|2020-06-25	North America|hCoV-19/USA/MN-GMF-17485/2020|EPI ISL 547741|B.1.361|USA|2020-08-28	0.0005712019	North America
North America|hCoV-19/USA/TX-HMH-5356/2020|EPI ISL 544711|B.1.3|USA|2020-06-25	North America|hCoV-19/USA/MN-GMF-17485/2020|EPI ISL 547741|B.1.361|USA|2020-08-28	0.0006048423	North America
North America|hCoV-19/USA/WA-UW-11903/2020|EPI ISL 570476|B.1.3|USA|2020-06-25	North America|hCoV-19/USA/MN-GMF-17485/2020|EPI ISL 547741|B.1.361|USA|2020-08-28	0.0004367129	North America
North America|hCoV-19/USA/MN-MDH-1405/2020|EPI ISL 514624|B.1.3|USA|2020-06-25	North America|hCoV-19/USA/MN-GMF-17485/2020|EPI ISL 547741|B.1.361|USA|2020-08-28	0.0004703593	North America
North America|hCoV-19/USA/TX-HMH-6803/2020|EPI ISL 546253|B.1|USA|2020-06-25	North America|hCoV-19/USA/MN-GMF-17485/2020|EPI ISL 547741|B.1.361|USA|2020-08-28	0.0004367201	North America
North America|hCoV-19/USA/SC-DHEC-0929/2020|EPI ISL 538420|B.1|USA|2020-06-26	North America|hCoV-19/USA/MN-GMF-17485/2020|EPI ISL 547741|B.1.361|USA|2020-08-28	0.0005039433	North America
North America|hCoV-19/USA/IL-UW-670/2020|EPI ISL 491311|B.1.3|USA|2020-06-26	North America|hCoV-19/USA/MN-GMF-17485/2020|EPI ISL 547741|B.1.361|USA|2020-08-28	0.0005375663	North America
North America|hCoV-19/USA/SC-DHEC-0863/2020|EPI ISL 538399|B.1.3|USA|2020-06-26	North America|hCoV-19/USA/MN-GMF-17485/2020|EPI ISL 547741|B.1.361|USA|2020-08-28	0.0004703298	North America
North America|hCoV-19/USA/WI-GMF-07962/2020|EPI ISL 489926|B.1.3|USA|2020-06-26	North America|hCoV-19/USA/MN-GMF-17485/2020|EPI ISL 547741|B.1.361|USA|2020-08-28	0.0004703374	North America
North America|hCoV-19/USA/TX-HMH-5541/2020|EPI ISL 544850|B.1.1|USA|2020-06-26	North America|hCoV-19/USA/MN-GMF-17485/2020|EPI ISL 547741|B.1.361|USA|2020-08-28	0.0007056910	North America
North America|hCoV-19/USA/TX-HMH-6526/2020|EPI ISL 546059|B.1.361|USA|2020-06-27	North America|hCoV-19/USA/MN-GMF-17485/2020|EPI ISL 547741|B.1.361|USA|2020-08-28	0.0002350780	North America
North America|hCoV-19/USA/TX-HMH-6900/2020|EPI ISL 546335|B.1|USA|2020-06-27	North America|hCoV-19/USA/MN-GMF-17485/2020|EPI ISL 547741|B.1.361|USA|2020-08-28	0.0004366996	North America
North America|hCoV-19/USA/FL-BPHL-1480/2020|EPI ISL 549262|B.1.3|USA|2020-06-27	North America|hCoV-19/USA/MN-GMF-17485/2020|EPI ISL 547741|B.1.361|USA|2020-08-28	0.0004703374	North America
North America|hCoV-19/USA/TX-HMH-6500/2020|EPI ISL 546040|B.1.1|USA|2020-06-27	North America|hCoV-19/USA/MN-GMF-17485/2020|EPI ISL 547741|B.1.361|USA|2020-08-28	0.0005712023	North America
North America|hCoV-19/USA/WA-UW-12626/2020|EPI ISL 570879|B.1.1|USA|2020-06-27	North America|hCoV-19/USA/MN-GMF-17485/2020|EPI ISL 547741|B.1.361|USA|2020-08-28	0.0005375667	North America
North America|hCoV-19/USA/TX-HMH-6963/2020|EPI ISL 546390|B.1|USA|2020-06-28	North America|hCoV-19/USA/MN-GMF-17485/2020|EPI ISL 547741|B.1.361|USA|2020-08-28	0.0004031425	North America
North America|hCoV-19/USA/TX-HMH-7019/2020|EPI ISL 546438|B.1.361|USA|2020-06-28	North America|hCoV-19/USA/MN-GMF-17485/2020|EPI ISL 547741|B.1.361|USA|2020-08-28	0.0002014913	North America
North America|hCoV-19/USA/TX-HMH-7081/2020|EPI ISL 546488|B.1.1|USA|2020-06-28	North America|hCoV-19/USA/MN-GMF-17485/2020|EPI ISL 547741|B.1.361|USA|2020-08-28	0.0004703521	North America
North America|hCoV-19/USA/TX-HMH-6975/2020|EPI ISL 546400|B.1.370|USA|2020-06-28	North America|hCoV-19/USA/MN-GMF-17485/2020|EPI ISL 547741|B.1.361|USA|2020-08-28	0.0005375338	North America
North America|hCoV-19/USA/TX-HMH-6010/2020|EPI ISL 547166|B.1.370|USA|2020-06-28	North America|hCoV-19/USA/MN-GMF-17485/2020|EPI ISL 547741|B.1.361|USA|2020-08-28	0.0004702794	North America
North America|hCoV-19/USA/TX-HMH-5375/2020|EPI ISL 544727|B.1|USA|2020-06-29	North America|hCoV-19/USA/MN-GMF-17485/2020|EPI ISL 547741|B.1.361|USA|2020-08-28	0.0004367059	North America
North America|hCoV-19/USA/TX-HMH-5499/2020|EPI ISL 544822|B.1.361|USA|2020-06-29	North America|hCoV-19/USA/MN-GMF-17485/2020|EPI ISL 547741|B.1.361|USA|2020-08-28	0.0002014975	North America
North America|hCoV-19/USA/TX-HMH-7207/2020|EPI ISL 546598|B.1.361|USA|2020-06-29	North America|hCoV-19/USA/MN-GMF-17485/2020|EPI ISL 547741|B.1.361|USA|2020-08-28	0.0002350780	North America
North America|hCoV-19/USA/GA-CDC-5095/2020|EPI ISL 566085|B.1|USA|2020-06-29	North America|hCoV-19/USA/MN-GMF-17485/2020|EPI ISL 547741|B.1.361|USA|2020-08-28	0.0005712023	North America
North America|hCoV-19/USA/TX-HMH-7342/2020|EPI ISL 546689|B.1.370|USA|2020-06-29	North America|hCoV-19/USA/MN-GMF-17485/2020|EPI ISL 547741|B.1.361|USA|2020-08-28	0.0005375502	North America
North America|hCoV-19/USA/WA-UW-13047/2020|EPI ISL 570844|B.1.1|USA|2020-06-30	North America|hCoV-19/USA/MN-GMF-17485/2020|EPI ISL 547741|B.1.361|USA|2020-08-28	0.0005376165	North America
North America|hCoV-19/USA/FL-BPHL-0913/2020|EPI ISL 517803|B.1|USA|2020-06-30	North America|hCoV-19/USA/MN-GMF-17485/2020|EPI ISL 547741|B.1.361|USA|2020-08-28	0.0003358973	North America
North America|hCoV-19/USA/FL-AG7J/2020|EPI ISL 513285|B.1|USA|2020-06-30	North America|hCoV-19/USA/MN-GMF-17485/2020|EPI ISL 547741|B.1.361|USA|2020-08-28	0.0005038812	North America
North America|hCoV-19/USA/TX-HMH-5916/2020|EPI ISL 547106|B.1.1|USA|2020-06-30	North America|hCoV-19/USA/MN-GMF-17485/2020|EPI ISL 547741|B.1.361|USA|2020-08-28	0.0004703520	North America
North America|hCoV-19/USA/TX-HMH-6037/2020|EPI ISL 547183|B.1.1|USA|2020-06-30	North America|hCoV-19/USA/MN-GMF-17485/2020|EPI ISL 547741|B.1.361|USA|2020-08-28	0.0005040054	North America
North America|hCoV-19/USA/WI-GMF-08700/2020|EPI ISL 489934|B.1.3|USA|2020-07-01	North America|hCoV-19/USA/MN-GMF-17485/2020|EPI ISL 547741|B.1.361|USA|2020-08-28	0.0004703374	North America
North America|hCoV-19/USA/TX-HMH-8040/2020|EPI ISL 545811|B.1|USA|2020-07-01	North America|hCoV-19/USA/MN-GMF-17485/2020|EPI ISL 547741|B.1.361|USA|2020-08-28	0.0004703233	North America
North America|hCoV-19/USA/IA-GMF-08792/2020|EPI ISL 489897|B.1|USA|2020-07-01	North America|hCoV-19/USA/MN-GMF-17485/2020|EPI ISL 547741|B.1.361|USA|2020-08-28	0.0006048524	North America
North America|hCoV-19/USA/TX-HMH-7985/2020|EPI ISL 545766|B.1|USA|2020-07-01	North America|hCoV-19/USA/MN-GMF-17485/2020|EPI ISL 547741|B.1.361|USA|2020-08-28	0.0005375668	North America
North America|hCoV-19/USA/WI-UW-721/2020|EPI ISL 491396|B.1|USA|2020-07-01	North America|hCoV-19/USA/MN-GMF-17485/2020|EPI ISL 547741|B.1.361|USA|2020-08-28	0.0005714080	North America
North America|hCoV-19/USA/GA-CDC-5127/2020|EPI ISL 566107|B.1|USA|2020-07-02	North America|hCoV-19/USA/MN-GMF-17485/2020|EPI ISL 547741|B.1.361|USA|2020-08-28	0.0005375913	North America
North America|hCoV-19/USA/CA-IGI-0206/2020|EPI ISL 569933|B.1.1|USA|2020-07-02	North America|hCoV-19/USA/MN-GMF-17485/2020|EPI ISL 547741|B.1.361|USA|2020-08-28	0.0005375992	North America
North America|hCoV-19/USA/GA-CDC-5126/2020|EPI ISL 566106|B.1|USA|2020-07-02	North America|hCoV-19/USA/MN-GMF-17485/2020|EPI ISL 547741|B.1.361|USA|2020-08-28	0.0005712289	North America
North America|hCoV-19/USA/WA-S2718/2020|EPI ISL 525708|B.1.1|USA|2020-07-02	North America|hCoV-19/USA/MN-GMF-17485/2020|EPI ISL 547741|B.1.361|USA|2020-08-28	0.0005039741	North America
North America|hCoV-19/USA/TX-HMH-6215/2020|EPI ISL 547318|B.1.3|USA|2020-07-02	North America|hCoV-19/USA/MN-GMF-17485/2020|EPI ISL 547741|B.1.361|USA|2020-08-28	0.0006384576	North America
North America|hCoV-19/USA/VA-DCLS-0737/2020|EPI ISL 526858|B.1.3|USA|2020-07-03	North America|hCoV-19/USA/MN-GMF-17485/2020|EPI ISL 547741|B.1.361|USA|2020-08-28	0.0005712335	North America
North America|hCoV-19/USA/VA-DCLS-0738/2020|EPI ISL 526859|B.1.3|USA|2020-07-03	North America|hCoV-19/USA/MN-GMF-17485/2020|EPI ISL 547741|B.1.361|USA|2020-08-28	0.0005711586	North America
North America|hCoV-19/USA/SC-20-1385-T10/2020|EPI ISL 516755|B.1.370|USA|2020-07-03	North America|hCoV-19/USA/MN-GMF-17485/2020|EPI ISL 547741|B.1.361|USA|2020-08-28	0.0004030994	North America
North America|hCoV-19/USA/WA-UW-13299/2020|EPI ISL 570963|B.1|USA|2020-07-03	North America|hCoV-19/USA/MN-GMF-17485/2020|EPI ISL 547741|B.1.361|USA|2020-08-28	0.0004031116	North America
North America|hCoV-19/USA/TX-HMH-8031/2020|EPI ISL 545803|B.1.370|USA|2020-07-03	North America|hCoV-19/USA/MN-GMF-17485/2020|EPI ISL 547741|B.1.361|USA|2020-08-28	0.0004702938	North America
North America|hCoV-19/USA/TX-HMH-6387/2020|EPI ISL 545960|B.1.361|USA|2020-07-04	North America|hCoV-19/USA/MN-GMF-17485/2020|EPI ISL 547741|B.1.361|USA|2020-08-28	0.0002014913	North America
North America|hCoV-19/USA/WI-GMF-09171/2020|EPI ISL 489942|B.1.3|USA|2020-07-04	North America|hCoV-19/USA/MN-GMF-17485/2020|EPI ISL 547741|B.1.361|USA|2020-08-28	0.0005039430	North America
North America|hCoV-19/USA/MD-MDH-0127/2020|EPI ISL 524892|B.1|USA|2020-07-04	North America|hCoV-19/USA/MN-GMF-17485/2020|EPI ISL 547741|B.1.361|USA|2020-08-28	0.0005039505	North America
North America|hCoV-19/USA/TX-HMH-6198/2020|EPI ISL 547306|B.1.361|USA|2020-07-04	North America|hCoV-19/USA/MN-GMF-17485/2020|EPI ISL 547741|B.1.361|USA|2020-08-28	0.0002015007	North America
North America|hCoV-19/USA/TX-HMH-6187/2020|EPI ISL 547298|B.1.361|USA|2020-07-04	North America|hCoV-19/USA/MN-GMF-17485/2020|EPI ISL 547741|B.1.361|USA|2020-08-28	0.0002014913	North America
North America|hCoV-19/Costa Rica/INC-0080/2020|EPI ISL 527748|B.1|Costa Rica|2020-07-05	North America|hCoV-19/USA/MN-GMF-17485/2020|EPI ISL 547741|B.1.361|USA|2020-08-28	0.0005375665	North America
North America|hCoV-19/USA/TX-HMH-6406/2020|EPI ISL 545977|B.1.1|USA|2020-07-05	North America|hCoV-19/USA/MN-GMF-17485/2020|EPI ISL 547741|B.1.361|USA|2020-08-28	0.0005039739	North America
North America|hCoV-19/USA/TX-HMH-6356/2020|EPI ISL 547413|B.1.361|USA|2020-07-05	North America|hCoV-19/USA/MN-GMF-17485/2020|EPI ISL 547741|B.1.361|USA|2020-08-28	0.0002350780	North America
North America|hCoV-19/Mexico/BCN-InDRE-51/2020|EPI ISL 516611|B.1|Mexico|2020-07-05	North America|hCoV-19/USA/MN-GMF-17485/2020|EPI ISL 547741|B.1.361|USA|2020-08-28	0.0005039585	North America
North America|hCoV-19/USA/TX-HMH-8020/2020|EPI ISL 545796|B.1.1|USA|2020-07-05	North America|hCoV-19/USA/MN-GMF-17485/2020|EPI ISL 547741|B.1.361|USA|2020-08-28	0.0005039586	North America
North America|hCoV-19/USA/WI-GMF-09471/2020|EPI ISL 489945|B.1.3|USA|2020-07-06	North America|hCoV-19/USA/MN-GMF-17485/2020|EPI ISL 547741|B.1.361|USA|2020-08-28	0.0004031301	North America
North America|hCoV-19/USA/MN-MDH-1417/2020|EPI ISL 514636|B.1.370|USA|2020-07-06	North America|hCoV-19/USA/MN-GMF-17485/2020|EPI ISL 547741|B.1.361|USA|2020-08-28	0.0004367131	North America
North America|hCoV-19/USA/SC-DHEC-1079/2020|EPI ISL 541664|B.1.3|USA|2020-07-06	North America|hCoV-19/USA/MN-GMF-17485/2020|EPI ISL 547741|B.1.361|USA|2020-08-28	0.0004031051	North America
North America|hCoV-19/USA/TX-HMH-6441/2020|EPI ISL 545998|B.1.370|USA|2020-07-06	North America|hCoV-19/USA/MN-GMF-17485/2020|EPI ISL 547741|B.1.361|USA|2020-08-28	0.0007056704	North America
North America|hCoV-19/USA/WI-GMF-M00018/2020|EPI ISL 547669|B.1.3|USA|2020-07-06	North America|hCoV-19/USA/MN-GMF-17485/2020|EPI ISL 547741|B.1.361|USA|2020-08-28	0.0005039664	North America
North America|hCoV-19/USA/TX-HMH-8068/2020|EPI ISL 545833|B.1.361|USA|2020-07-07	North America|hCoV-19/USA/MN-GMF-17485/2020|EPI ISL 547741|B.1.361|USA|2020-08-28	0.0002350780	North America
North America|hCoV-19/USA/SC-20-1633-T07/2020|EPI ISL 516776|B.1.370|USA|2020-07-07	North America|hCoV-19/USA/MN-GMF-17485/2020|EPI ISL 547741|B.1.361|USA|2020-08-28	0.0005039045	North America
North America|hCoV-19/USA/WI-GMF-09752/2020|EPI ISL 489955|B.1|USA|2020-07-07	North America|hCoV-19/USA/MN-GMF-17485/2020|EPI ISL 547741|B.1.361|USA|2020-08-28	0.0006384577	North America
North America|hCoV-19/USA/TX-HMH-8066/2020|EPI ISL 545831|B.1.361|USA|2020-07-07	North America|hCoV-19/USA/MN-GMF-17485/2020|EPI ISL 547741|B.1.361|USA|2020-08-28	0.0002014913	North America
North America|hCoV-19/USA/AR-CDC-4181/2020|EPI ISL 509683|B.1|USA|2020-07-08	North America|hCoV-19/USA/MN-GMF-17485/2020|EPI ISL 547741|B.1.361|USA|2020-08-28	0.0005040409	North America
North America|hCoV-19/USA/FL-BPHL-0960/2020|EPI ISL 517850|B.1|USA|2020-07-08	North America|hCoV-19/USA/MN-GMF-17485/2020|EPI ISL 547741|B.1.361|USA|2020-08-28	0.0006047584	North America
North America|hCoV-19/USA/IA-GMF-09911/2020|EPI ISL 547604|B.1|USA|2020-07-08	North America|hCoV-19/USA/MN-GMF-17485/2020|EPI ISL 547741|B.1.361|USA|2020-08-28	0.0004030993	North America
North America|hCoV-19/USA/FL-BPHL-0957/2020|EPI ISL 517847|B.1|USA|2020-07-08	North America|hCoV-19/USA/MN-GMF-17485/2020|EPI ISL 547741|B.1.361|USA|2020-08-28	0.0004367130	North America
North America|hCoV-19/USA/SC-20-1419-T14/2020|EPI ISL 516765|B.1.1|USA|2020-07-08	North America|hCoV-19/USA/MN-GMF-17485/2020|EPI ISL 547741|B.1.361|USA|2020-08-28	0.0006720950	North America
North America|hCoV-19/USA/MD-MDH-0142/2020|EPI ISL 534702|B.1|USA|2020-07-09	North America|hCoV-19/USA/MN-GMF-17485/2020|EPI ISL 547741|B.1.361|USA|2020-08-28	0.0005375589	North America
North America|hCoV-19/USA/CA-IGI-0204/2020|EPI ISL 569932|B.1.1|USA|2020-07-09	North America|hCoV-19/USA/MN-GMF-17485/2020|EPI ISL 547741|B.1.361|USA|2020-08-28	0.0005039820	North America
North America|hCoV-19/USA/FL-BPHL-0969/2020|EPI ISL 517859|B.1.370|USA|2020-07-09	North America|hCoV-19/USA/MN-GMF-17485/2020|EPI ISL 547741|B.1.361|USA|2020-08-28	0.0006383899	North America
North America|hCoV-19/USA/WI-UW-867/2020|EPI ISL 509870|B.1.1|USA|2020-07-09	North America|hCoV-19/USA/MN-GMF-17485/2020|EPI ISL 547741|B.1.361|USA|2020-08-28	0.0006384967	North America
North America|hCoV-19/USA/WI-UW-905/2020|EPI ISL 509906|B.1.3|USA|2020-07-10	North America|hCoV-19/USA/MN-GMF-17485/2020|EPI ISL 547741|B.1.361|USA|2020-08-28	0.0004368359	North America
North America|hCoV-19/USA/FL-BPHL-0924/2020|EPI ISL 517814|B.1.3|USA|2020-07-10	North America|hCoV-19/USA/MN-GMF-17485/2020|EPI ISL 547741|B.1.361|USA|2020-08-28	0.0005712019	North America
North America|hCoV-19/USA/IA-GMF-10147/2020|EPI ISL 547607|B.1|USA|2020-07-10	North America|hCoV-19/USA/MN-GMF-17485/2020|EPI ISL 547741|B.1.361|USA|2020-08-28	0.0004030993	North America
North America|hCoV-19/USA/AR-CDC-4202/2020|EPI ISL 509666|B.1|USA|2020-07-10	North America|hCoV-19/USA/MN-GMF-17485/2020|EPI ISL 547741|B.1.361|USA|2020-08-28	0.0004703811	North America
North America|hCoV-19/USA/WI-GMF-M00015/2020|EPI ISL 547666|B.1.3|USA|2020-07-11	North America|hCoV-19/USA/MN-GMF-17485/2020|EPI ISL 547741|B.1.361|USA|2020-08-28	0.0004367534	North America
North America|hCoV-19/USA/SD-SDPHL-0007/2020|EPI ISL 569615|B.1|USA|2020-07-11	North America|hCoV-19/USA/MN-GMF-17485/2020|EPI ISL 547741|B.1.361|USA|2020-08-28	0.0004033085	North America
North America|hCoV-19/USA/AR-CDC-4206/2020|EPI ISL 527633|B.1|USA|2020-07-11	North America|hCoV-19/USA/MN-GMF-17485/2020|EPI ISL 547741|B.1.361|USA|2020-08-28	0.0005040053	North America
North America|hCoV-19/USA/AR-CDC-4205/2020|EPI ISL 527632|B.1|USA|2020-07-11	North America|hCoV-19/USA/MN-GMF-17485/2020|EPI ISL 547741|B.1.361|USA|2020-08-28	0.0004703811	North America
North America|hCoV-19/USA/WA-S2730/2020|EPI ISL 525720|B.1.1|USA|2020-07-11	North America|hCoV-19/USA/MN-GMF-17485/2020|EPI ISL 547741|B.1.361|USA|2020-08-28	0.0005711761	North America
North America|hCoV-19/USA/WA-S2732/2020|EPI ISL 525722|B.1|USA|2020-07-12	North America|hCoV-19/USA/MN-GMF-17485/2020|EPI ISL 547741|B.1.361|USA|2020-08-28	0.0007392542	North America
North America|hCoV-19/USA/SD-SDPHL-0008/2020|EPI ISL 569616|B.1|USA|2020-07-12	North America|hCoV-19/USA/MN-GMF-17485/2020|EPI ISL 547741|B.1.361|USA|2020-08-28	0.0005039664	North America
North America|hCoV-19/USA/AR-CDC-4220/2020|EPI ISL 527638|B.1|USA|2020-07-12	North America|hCoV-19/USA/MN-GMF-17485/2020|EPI ISL 547741|B.1.361|USA|2020-08-28	0.0004703811	North America
North America|hCoV-19/USA/AR-CDC-4219/2020|EPI ISL 527637|B.1|USA|2020-07-12	North America|hCoV-19/USA/MN-GMF-17485/2020|EPI ISL 547741|B.1.361|USA|2020-08-28	0.0004367535	North America
North America|hCoV-19/USA/FL-BPHL-0733/2020|EPI ISL 509791|B.1.3|USA|2020-07-13	North America|hCoV-19/USA/MN-GMF-17485/2020|EPI ISL 547741|B.1.361|USA|2020-08-28	0.0005039430	North America
North America|hCoV-19/USA/WI-GMF-10571/2020|EPI ISL 547610|B.1.5|USA|2020-07-13	North America|hCoV-19/USA/MN-GMF-17485/2020|EPI ISL 547741|B.1.361|USA|2020-08-28	0.0005039278	North America
North America|hCoV-19/USA/AR-CDC-4226/2020|EPI ISL 527640|B.1|USA|2020-07-13	North America|hCoV-19/USA/MN-GMF-17485/2020|EPI ISL 547741|B.1.361|USA|2020-08-28	0.0004703811	North America
North America|hCoV-19/USA/FL-BPHL-0923/2020|EPI ISL 517813|B.1.3|USA|2020-07-13	North America|hCoV-19/USA/MN-GMF-17485/2020|EPI ISL 547741|B.1.361|USA|2020-08-28	0.0005039430	North America
North America|hCoV-19/USA/AR-CDC-4253/2020|EPI ISL 527642|B.1|USA|2020-07-14	North America|hCoV-19/USA/MN-GMF-17485/2020|EPI ISL 547741|B.1.361|USA|2020-08-28	0.0005040052	North America
North America|hCoV-19/USA/MD-MDH-0159/2020|EPI ISL 524886|B.1.1|USA|2020-07-14	North America|hCoV-19/USA/MN-GMF-17485/2020|EPI ISL 547741|B.1.361|USA|2020-08-28	0.0007729794	North America
North America|hCoV-19/USA/MD-MDH-0162/2020|EPI ISL 524889|B.1.370|USA|2020-07-14	North America|hCoV-19/USA/MN-GMF-17485/2020|EPI ISL 547741|B.1.361|USA|2020-08-28	0.0006384086	North America
North America|hCoV-19/USA/FL-BPHL-0729/2020|EPI ISL 509787|B.1.1|USA|2020-07-14	North America|hCoV-19/USA/MN-GMF-17485/2020|EPI ISL 547741|B.1.361|USA|2020-08-28	0.0006048050	North America
North America|hCoV-19/USA/AR-CDC-4265/2020|EPI ISL 527643|B.1|USA|2020-07-15	North America|hCoV-19/USA/MN-GMF-17485/2020|EPI ISL 547741|B.1.361|USA|2020-08-28	0.0004703811	North America
North America|hCoV-19/USA/WI-GMF-10889/2020|EPI ISL 547618|B.1.3|USA|2020-07-15	North America|hCoV-19/USA/MN-GMF-17485/2020|EPI ISL 547741|B.1.361|USA|2020-08-28	0.0005039897	North America
North America|hCoV-19/USA/FL-BPHL-0739/2020|EPI ISL 509797|B.1|USA|2020-07-15	North America|hCoV-19/USA/MN-GMF-17485/2020|EPI ISL 547741|B.1.361|USA|2020-08-28	0.0004703593	North America
North America|hCoV-19/USA/MD-MDH-0164/2020|EPI ISL 524891|B.1.265|USA|2020-07-15	North America|hCoV-19/USA/MN-GMF-17485/2020|EPI ISL 547741|B.1.361|USA|2020-08-28	0.0004366926	North America
North America|hCoV-19/USA/WA-S2736/2020|EPI ISL 525726|B.1.3|USA|2020-07-15	North America|hCoV-19/USA/MN-GMF-17485/2020|EPI ISL 547741|B.1.361|USA|2020-08-28	0.0005375664	North America
North America|hCoV-19/USA/FL-BPHL-0946/2020|EPI ISL 517836|B.1.3|USA|2020-07-16	North America|hCoV-19/USA/MN-GMF-17485/2020|EPI ISL 547741|B.1.361|USA|2020-08-28	0.0005375499	North America
North America|hCoV-19/USA/FL-BPHL-0737/2020|EPI ISL 509795|B.1.3|USA|2020-07-16	North America|hCoV-19/USA/MN-GMF-17485/2020|EPI ISL 547741|B.1.361|USA|2020-08-28	0.0005039430	North America
North America|hCoV-19/USA/WI-GMF-11002/2020|EPI ISL 547622|B.1.3|USA|2020-07-16	North America|hCoV-19/USA/MN-GMF-17485/2020|EPI ISL 547741|B.1.361|USA|2020-08-28	0.0004703593	North America
North America|hCoV-19/USA/WI-GMF-M00016/2020|EPI ISL 547667|B.1.3|USA|2020-07-16	North America|hCoV-19/USA/MN-GMF-17485/2020|EPI ISL 547741|B.1.361|USA|2020-08-28	0.0006048242	North America
North America|hCoV-19/USA/WI-UW-1011/2020|EPI ISL 516437|B.1.1|USA|2020-07-17	North America|hCoV-19/USA/MN-GMF-17485/2020|EPI ISL 547741|B.1.361|USA|2020-08-28	0.0007393911	North America
North America|hCoV-19/USA/FL-BPHL-1016/2020|EPI ISL 517906|B.1.3|USA|2020-07-17	North America|hCoV-19/USA/MN-GMF-17485/2020|EPI ISL 547741|B.1.361|USA|2020-08-28	0.0005375499	North America
North America|hCoV-19/USA/CA-CZB-3868/2020|EPI ISL 548536|B.1|USA|2020-07-17	North America|hCoV-19/USA/MN-GMF-17485/2020|EPI ISL 547741|B.1.361|USA|2020-08-28	0.0005711319	North America
North America|hCoV-19/USA/FL-BPHL-0943/2020|EPI ISL 517833|B.1.3|USA|2020-07-17	North America|hCoV-19/USA/MN-GMF-17485/2020|EPI ISL 547741|B.1.361|USA|2020-08-28	0.0005711584	North America
North America|hCoV-19/USA/VA-DCLS-0804/2020|EPI ISL 522813|B.1|USA|2020-07-18	North America|hCoV-19/USA/MN-GMF-17485/2020|EPI ISL 547741|B.1.361|USA|2020-08-28	0.0005375254	North America
North America|hCoV-19/USA/VA-DCLS-0799/2020|EPI ISL 522810|B.1|USA|2020-07-18	North America|hCoV-19/USA/MN-GMF-17485/2020|EPI ISL 547741|B.1.361|USA|2020-08-28	0.0007056267	North America
North America|hCoV-19/USA/VA-DCLS-0807/2020|EPI ISL 522815|B.1|USA|2020-07-18	North America|hCoV-19/USA/MN-GMF-17485/2020|EPI ISL 547741|B.1.361|USA|2020-08-28	0.0007392429	North America
North America|hCoV-19/USA/VA-DCLS-0805/2020|EPI ISL 522814|B.1|USA|2020-07-18	North America|hCoV-19/USA/MN-GMF-17485/2020|EPI ISL 547741|B.1.361|USA|2020-08-28	0.0007728600	North America
North America|hCoV-19/USA/AR-CDC-4307/2020|EPI ISL 527649|B.1|USA|2020-07-18	North America|hCoV-19/USA/MN-GMF-17485/2020|EPI ISL 547741|B.1.361|USA|2020-08-28	0.0005041424	North America
North America|hCoV-19/USA/WI-GMF-11475/2020|EPI ISL 547630|B.1.3|USA|2020-07-19	North America|hCoV-19/USA/MN-GMF-17485/2020|EPI ISL 547741|B.1.361|USA|2020-08-28	0.0005718898	North America
North America|hCoV-19/USA/WI-GMF-11426/2020|EPI ISL 547629|B.1.3|USA|2020-07-19	North America|hCoV-19/USA/MN-GMF-17485/2020|EPI ISL 547741|B.1.361|USA|2020-08-28	0.0004725187	North America
North America|hCoV-19/USA/FL-BPHL-1022/2020|EPI ISL 517912|B.1.361|USA|2020-07-20	North America|hCoV-19/USA/MN-GMF-17485/2020|EPI ISL 547741|B.1.361|USA|2020-08-28	0.0003022973	North America
North America|hCoV-19/USA/FL-BPHL-1366/2020|EPI ISL 541303|B.1.370|USA|2020-07-20	North America|hCoV-19/USA/MN-GMF-17485/2020|EPI ISL 547741|B.1.361|USA|2020-08-28	0.0006720745	North America
North America|hCoV-19/USA/FL-BPHL-1066/2020|EPI ISL 517956|B.1.3|USA|2020-07-20	North America|hCoV-19/USA/MN-GMF-17485/2020|EPI ISL 547741|B.1.361|USA|2020-08-28	0.0005039430	North America
North America|hCoV-19/USA/OR-OHSU-1551/2020|EPI ISL 525977|B.1.1|USA|2020-07-20	North America|hCoV-19/USA/MN-GMF-17485/2020|EPI ISL 547741|B.1.361|USA|2020-08-28	0.0005722852	North America
North America|hCoV-19/USA/IL-UW-996/2020|EPI ISL 509806|B.1|USA|2020-07-20	North America|hCoV-19/USA/MN-GMF-17485/2020|EPI ISL 547741|B.1.361|USA|2020-08-28	0.0005712215	North America
North America|hCoV-19/USA/FL-BPHL-1378/2020|EPI ISL 541315|B.1.1|USA|2020-07-21	North America|hCoV-19/USA/MN-GMF-17485/2020|EPI ISL 547741|B.1.361|USA|2020-08-28	0.0005375665	North America
North America|hCoV-19/USA/FL-BPHL-0722/2020|EPI ISL 509780|B.1.3|USA|2020-07-21	North America|hCoV-19/USA/MN-GMF-17485/2020|EPI ISL 547741|B.1.361|USA|2020-08-28	0.0005375663	North America
North America|hCoV-19/USA/FL-BPHL-1026/2020|EPI ISL 517916|B.1.3|USA|2020-07-21	North America|hCoV-19/USA/MN-GMF-17485/2020|EPI ISL 547741|B.1.361|USA|2020-08-28	0.0005711847	North America
North America|hCoV-19/USA/FL-BPHL-1381/2020|EPI ISL 541318|B.1.3|USA|2020-07-21	North America|hCoV-19/USA/MN-GMF-17485/2020|EPI ISL 547741|B.1.361|USA|2020-08-28	0.0004703299	North America
North America|hCoV-19/USA/WI-UW-1013/2020|EPI ISL 516439|B.1.3|USA|2020-07-22	North America|hCoV-19/USA/MN-GMF-17485/2020|EPI ISL 547741|B.1.361|USA|2020-08-28	0.0004704623	North America
North America|hCoV-19/USA/FL-BPHL-1035/2020|EPI ISL 517925|B.1.1|USA|2020-07-22	North America|hCoV-19/USA/MN-GMF-17485/2020|EPI ISL 547741|B.1.361|USA|2020-08-28	0.0005039585	North America
North America|hCoV-19/USA/WI-UW-1014/2020|EPI ISL 516440|B.1.3|USA|2020-07-22	North America|hCoV-19/USA/MN-GMF-17485/2020|EPI ISL 547741|B.1.361|USA|2020-08-28	0.0004704405	North America
North America|hCoV-19/USA/FL-BPHL-1203/2020|EPI ISL 541176|B.1.1|USA|2020-07-22	North America|hCoV-19/USA/MN-GMF-17485/2020|EPI ISL 547741|B.1.361|USA|2020-08-28	0.0006385366	North America
North America|hCoV-19/USA/FL-BPHL-1036/2020|EPI ISL 517926|B.1.370|USA|2020-07-22	North America|hCoV-19/USA/MN-GMF-17485/2020|EPI ISL 547741|B.1.361|USA|2020-08-28	0.0005711679	North America
North America|hCoV-19/USA/AR-CDC-4388/2020|EPI ISL 527656|B.1|USA|2020-07-23	North America|hCoV-19/USA/MN-GMF-17485/2020|EPI ISL 547741|B.1.361|USA|2020-08-28	0.0005040052	North America
North America|hCoV-19/USA/SD-SDPHL-0009/2020|EPI ISL 569617|B.1|USA|2020-07-23	North America|hCoV-19/USA/MN-GMF-17485/2020|EPI ISL 547741|B.1.361|USA|2020-08-28	0.0004703013	North America
North America|hCoV-19/USA/FL-BPHL-1504/2020|EPI ISL 568602|B.1.3|USA|2020-07-23	North America|hCoV-19/USA/MN-GMF-17485/2020|EPI ISL 547741|B.1.361|USA|2020-08-28	0.0006384176	North America
North America|hCoV-19/USA/FL-BPHL-1502/2020|EPI ISL 568600|B.1|USA|2020-07-23	North America|hCoV-19/USA/MN-GMF-17485/2020|EPI ISL 547741|B.1.361|USA|2020-08-28	0.0004032865	North America
North America|hCoV-19/USA/FL-BPHL-1508/2020|EPI ISL 568606|B.1.361|USA|2020-07-24	North America|hCoV-19/USA/MN-GMF-17485/2020|EPI ISL 547741|B.1.361|USA|2020-08-28	0.0002350779	North America
North America|hCoV-19/USA/FL-BPHL-1208/2020|EPI ISL 541181|B.1.5|USA|2020-07-24	North America|hCoV-19/USA/MN-GMF-17485/2020|EPI ISL 547741|B.1.361|USA|2020-08-28	0.0005711941	North America
North America|hCoV-19/USA/FL-BPHL-1209/2020|EPI ISL 541182|B.1|USA|2020-07-24	North America|hCoV-19/USA/MN-GMF-17485/2020|EPI ISL 547741|B.1.361|USA|2020-08-28	0.0005711851	North America
North America|hCoV-19/USA/CA-CZB-3901/2020|EPI ISL 548542|B.1.1|USA|2020-07-24	North America|hCoV-19/USA/MN-GMF-17485/2020|EPI ISL 547741|B.1.361|USA|2020-08-28	0.0005039586	North America
North America|hCoV-19/USA/CA-CZB-3898/2020|EPI ISL 548493|B.1|USA|2020-07-24	North America|hCoV-19/USA/MN-GMF-17485/2020|EPI ISL 547741|B.1.361|USA|2020-08-28	0.0007056597	North America
North America|hCoV-19/USA/SD-SDPHL-0010/2020|EPI ISL 569618|B.1|USA|2020-07-25	North America|hCoV-19/USA/MN-GMF-17485/2020|EPI ISL 547741|B.1.361|USA|2020-08-28	0.0008066531	North America
North America|hCoV-19/USA/CA-CZB-3924/2020|EPI ISL 548548|B.1|USA|2020-07-25	North America|hCoV-19/USA/MN-GMF-17485/2020|EPI ISL 547741|B.1.361|USA|2020-08-28	0.0007120861	North America
North America|hCoV-19/USA/CA-CZB-3922/2020|EPI ISL 548524|B.1.1|USA|2020-07-25	North America|hCoV-19/USA/MN-GMF-17485/2020|EPI ISL 547741|B.1.361|USA|2020-08-28	0.0005376673	North America
North America|hCoV-19/USA/CA-CZB-3923/2020|EPI ISL 548535|B.1.36|USA|2020-07-25	North America|hCoV-19/USA/MN-GMF-17485/2020|EPI ISL 547741|B.1.361|USA|2020-08-28	0.0005379063	North America
North America|hCoV-19/USA/IL-UW-1064/2020|EPI ISL 516490|B.1.370|USA|2020-07-26	North America|hCoV-19/USA/MN-GMF-17485/2020|EPI ISL 547741|B.1.361|USA|2020-08-28	0.0006047402	North America
North America|hCoV-19/USA/SD-SDPHL-0011/2020|EPI ISL 569619|B.1|USA|2020-07-26	North America|hCoV-19/USA/MN-GMF-17485/2020|EPI ISL 547741|B.1.361|USA|2020-08-28	0.0008066531	North America
North America|hCoV-19/USA/CA-CZB-3896/2020|EPI ISL 548541|B.1|USA|2020-07-26	North America|hCoV-19/USA/MN-GMF-17485/2020|EPI ISL 547741|B.1.361|USA|2020-08-28	0.0005711850	North America
North America|hCoV-19/USA/WI-UW-1102/2020|EPI ISL 516527|B.1.361|USA|2020-07-26	North America|hCoV-19/USA/MN-GMF-17485/2020|EPI ISL 547741|B.1.361|USA|2020-08-28	0.0003694784	North America
North America|hCoV-19/Canada/ON-UHTC-0288/2020|EPI ISL 569993|B.1.1|Canada|2020-07-26	North America|hCoV-19/USA/MN-GMF-17485/2020|EPI ISL 547741|B.1.361|USA|2020-08-28	0.0005712407	North America
North America|hCoV-19/USA/CA-CZB-3625/2020|EPI ISL 548360|B.1.5|USA|2020-07-27	North America|hCoV-19/USA/MN-GMF-17485/2020|EPI ISL 547741|B.1.361|USA|2020-08-28	0.0006720743	North America
North America|hCoV-19/USA/VA-DCLS-1224/2020|EPI ISL 528648|B.1|USA|2020-07-27	North America|hCoV-19/USA/MN-GMF-17485/2020|EPI ISL 547741|B.1.361|USA|2020-08-28	0.0003358871	North America
North America|hCoV-19/USA/WA-S2751/2020|EPI ISL 525741|B.1|USA|2020-07-27	North America|hCoV-19/USA/MN-GMF-17485/2020|EPI ISL 547741|B.1.361|USA|2020-08-28	0.0004703594	North America
North America|hCoV-19/USA/FL-BPHL-1519/2020|EPI ISL 568617|B.1.1|USA|2020-07-27	North America|hCoV-19/USA/MN-GMF-17485/2020|EPI ISL 547741|B.1.361|USA|2020-08-28	0.0006390983	North America
North America|hCoV-19/USA/WI-UW-1108/2020|EPI ISL 516533|B.1.3|USA|2020-07-27	North America|hCoV-19/USA/MN-GMF-17485/2020|EPI ISL 547741|B.1.361|USA|2020-08-28	0.0005375933	North America
North America|hCoV-19/USA/VA-DCLS-1225/2020|EPI ISL 528649|B.1.3|USA|2020-07-28	North America|hCoV-19/USA/MN-GMF-17485/2020|EPI ISL 547741|B.1.361|USA|2020-08-28	0.0006047861	North America
North America|hCoV-19/USA/WA-S2757/2020|EPI ISL 525747|B.1.1|USA|2020-07-28	North America|hCoV-19/USA/MN-GMF-17485/2020|EPI ISL 547741|B.1.361|USA|2020-08-28	0.0006048235	North America
North America|hCoV-19/USA/WI-GMF-12945/2020|EPI ISL 547648|B.1.3|USA|2020-07-28	North America|hCoV-19/USA/MN-GMF-17485/2020|EPI ISL 547741|B.1.361|USA|2020-08-28	0.0005375997	North America
North America|hCoV-19/USA/FL-BPHL-1521/2020|EPI ISL 568619|B.1|USA|2020-07-28	North America|hCoV-19/USA/MN-GMF-17485/2020|EPI ISL 547741|B.1.361|USA|2020-08-28	0.0005711851	North America
North America|hCoV-19/USA/WA-S2758/2020|EPI ISL 525748|B.1.1|USA|2020-07-28	North America|hCoV-19/USA/MN-GMF-17485/2020|EPI ISL 547741|B.1.361|USA|2020-08-28	0.0006384376	North America
North America|hCoV-19/USA/FL-BPHL-0978/2020|EPI ISL 517868|B.1.3|USA|2020-07-29	North America|hCoV-19/USA/MN-GMF-17485/2020|EPI ISL 547741|B.1.361|USA|2020-08-28	0.0005039350	North America
North America|hCoV-19/USA/FL-BPHL-0972/2020|EPI ISL 517862|B.1.3|USA|2020-07-29	North America|hCoV-19/USA/MN-GMF-17485/2020|EPI ISL 547741|B.1.361|USA|2020-08-28	0.0004703156	North America
North America|hCoV-19/USA/GA-CDC-6424/2020|EPI ISL 527661|B.1|USA|2020-07-29	North America|hCoV-19/USA/MN-GMF-17485/2020|EPI ISL 547741|B.1.361|USA|2020-08-28	0.0004367129	North America
North America|hCoV-19/USA/WA-S2766/2020|EPI ISL 525756|B.1|USA|2020-07-29	North America|hCoV-19/USA/MN-GMF-17485/2020|EPI ISL 547741|B.1.361|USA|2020-08-28	0.0004031174	North America
North America|hCoV-19/USA/FL-BPHL-0977/2020|EPI ISL 517867|B.1.3|USA|2020-07-29	North America|hCoV-19/USA/MN-GMF-17485/2020|EPI ISL 547741|B.1.361|USA|2020-08-28	0.0005375577	North America
North America|hCoV-19/USA/VA-DCLS-1246/2020|EPI ISL 529939|B.1.3|USA|2020-07-30	North America|hCoV-19/USA/MN-GMF-17485/2020|EPI ISL 547741|B.1.361|USA|2020-08-28	0.0006047959	North America
North America|hCoV-19/USA/VA-DCLS-1238/2020|EPI ISL 528657|B.1.3|USA|2020-07-30	North America|hCoV-19/USA/MN-GMF-17485/2020|EPI ISL 547741|B.1.361|USA|2020-08-28	0.0006047959	North America
North America|hCoV-19/USA/VA-DCLS-1236/2020|EPI ISL 528655|B.1.3|USA|2020-07-30	North America|hCoV-19/USA/MN-GMF-17485/2020|EPI ISL 547741|B.1.361|USA|2020-08-28	0.0006047959	North America
North America|hCoV-19/USA/VA-DCLS-1237/2020|EPI ISL 528656|B.1.3|USA|2020-07-30	North America|hCoV-19/USA/MN-GMF-17485/2020|EPI ISL 547741|B.1.361|USA|2020-08-28	0.0006047959	North America
North America|hCoV-19/USA/WI-UW-1066/2020|EPI ISL 516492|B.1.361|USA|2020-07-30	North America|hCoV-19/USA/MN-GMF-17485/2020|EPI ISL 547741|B.1.361|USA|2020-08-28	0.0003358559	North America
North America|hCoV-19/USA/FL-BPHL-1099/2020|EPI ISL 526585|B.1.1|USA|2020-07-31	North America|hCoV-19/USA/MN-GMF-17485/2020|EPI ISL 547741|B.1.361|USA|2020-08-28	0.0005375914	North America
North America|hCoV-19/USA/WI-UW-1069/2020|EPI ISL 516495|B.1.361|USA|2020-07-31	North America|hCoV-19/USA/MN-GMF-17485/2020|EPI ISL 547741|B.1.361|USA|2020-08-28	0.0003022826	North America
North America|hCoV-19/USA/WI-UW-1038/2020|EPI ISL 516464|B.1.3|USA|2020-07-31	North America|hCoV-19/USA/MN-GMF-17485/2020|EPI ISL 547741|B.1.361|USA|2020-08-28	0.0005041171	North America
North America|hCoV-19/USA/FL-BPHL-1046/2020|EPI ISL 517936|B.1.3|USA|2020-07-31	North America|hCoV-19/USA/MN-GMF-17485/2020|EPI ISL 547741|B.1.361|USA|2020-08-28	0.0005747306	North America
North America|hCoV-19/Mexico/CMX-INMEGEN-11/2020|EPI ISL 522941|B.1.3|Mexico|2020-07-31	North America|hCoV-19/USA/MN-GMF-17485/2020|EPI ISL 547741|B.1.361|USA|2020-08-28	0.0006431589	North America
North America|hCoV-19/USA/WI-GMF-13319/2020|EPI ISL 547655|B.1.3|USA|2020-08-01	North America|hCoV-19/USA/MN-GMF-17485/2020|EPI ISL 547741|B.1.361|USA|2020-08-28	0.0005039894	North America
North America|hCoV-19/USA/WI-UW-1049/2020|EPI ISL 516475|B.1.361|USA|2020-08-01	North America|hCoV-19/USA/MN-GMF-17485/2020|EPI ISL 547741|B.1.361|USA|2020-08-28	0.0003358559	North America
North America|hCoV-19/USA/IA-GMF-13403/2020|EPI ISL 547657|B.1.361|USA|2020-08-01	North America|hCoV-19/USA/MN-GMF-17485/2020|EPI ISL 547741|B.1.361|USA|2020-08-28	0.0001343221	North America
North America|hCoV-19/USA/WA-S2771/2020|EPI ISL 530128|B.1.1|USA|2020-08-01	North America|hCoV-19/USA/MN-GMF-17485/2020|EPI ISL 547741|B.1.361|USA|2020-08-28	0.0006048428	North America
North America|hCoV-19/USA/WI-UW-1030/2020|EPI ISL 516456|B.1.3|USA|2020-08-01	North America|hCoV-19/USA/MN-GMF-17485/2020|EPI ISL 547741|B.1.361|USA|2020-08-28	0.0005377357	North America
North America|hCoV-19/USA/WI-UW-1176/2020|EPI ISL 522931|B.1.5|USA|2020-08-01	North America|hCoV-19/USA/MN-GMF-17485/2020|EPI ISL 547741|B.1.361|USA|2020-08-28	0.0003383807	North America
North America|hCoV-19/Mexico/CMX-INMEGEN-07/2020|EPI ISL 522878|B.1.1|Mexico|2020-08-01	North America|hCoV-19/USA/MN-GMF-17485/2020|EPI ISL 547741|B.1.361|USA|2020-08-28	0.0006092886	North America
North America|hCoV-19/USA/WI-GMF-M00026/2020|EPI ISL 547676|B.1.3|USA|2020-08-02	North America|hCoV-19/USA/MN-GMF-17485/2020|EPI ISL 547741|B.1.361|USA|2020-08-28	0.0004703588	North America
North America|hCoV-19/USA/WI-UW-1099/2020|EPI ISL 516524|B.1|USA|2020-08-02	North America|hCoV-19/USA/MN-GMF-17485/2020|EPI ISL 547741|B.1.361|USA|2020-08-28	0.0005039448	North America
North America|hCoV-19/USA/WI-UW-1023/2020|EPI ISL 516449|B.1.1|USA|2020-08-02	North America|hCoV-19/USA/MN-GMF-17485/2020|EPI ISL 547741|B.1.361|USA|2020-08-28	0.0004400434	North America
North America|hCoV-19/USA/FL-BPHL-1110/2020|EPI ISL 526596|B.1.3|USA|2020-08-03	North America|hCoV-19/USA/MN-GMF-17485/2020|EPI ISL 547741|B.1.361|USA|2020-08-28	0.0007393096	North America
North America|hCoV-19/USA/WA-S2765/2020|EPI ISL 525755|B.1.1|USA|2020-08-03	North America|hCoV-19/USA/MN-GMF-17485/2020|EPI ISL 547741|B.1.361|USA|2020-08-28	0.0005712026	North America
North America|hCoV-19/USA/FL-BPHL-1112/2020|EPI ISL 526598|B.1.370|USA|2020-08-03	North America|hCoV-19/USA/MN-GMF-17485/2020|EPI ISL 547741|B.1.361|USA|2020-08-28	0.0005039046	North America
North America|hCoV-19/USA/CA-CZB-4050/2020|EPI ISL 548616|B.1.1|USA|2020-08-03	North America|hCoV-19/USA/MN-GMF-17485/2020|EPI ISL 547741|B.1.361|USA|2020-08-28	0.0006048535	North America
North America|hCoV-19/USA/WA-UW-22253/2020|EPI ISL 570645|B.1.1|USA|2020-08-03	North America|hCoV-19/USA/MN-GMF-17485/2020|EPI ISL 547741|B.1.361|USA|2020-08-28	0.0007057725	North America
North America|hCoV-19/USA/WI-UW-1080/2020|EPI ISL 516506|B.1|USA|2020-08-03	North America|hCoV-19/USA/MN-GMF-17485/2020|EPI ISL 547741|B.1.361|USA|2020-08-28	0.0005376474	North America
North America|hCoV-19/USA/CA-CZB-3948/2020|EPI ISL 548558|B.1.5|USA|2020-08-03	North America|hCoV-19/USA/MN-GMF-17485/2020|EPI ISL 547741|B.1.361|USA|2020-08-28	0.0004742326	North America
North America|hCoV-19/USA/MN-MDH-1559/2020|EPI ISL 527624|B.1|USA|2020-08-04	North America|hCoV-19/USA/MN-GMF-17485/2020|EPI ISL 547741|B.1.361|USA|2020-08-28	0.0004366986	North America
North America|hCoV-19/USA/FL-BPHL-1111/2020|EPI ISL 526597|B.1.3|USA|2020-08-04	North America|hCoV-19/USA/MN-GMF-17485/2020|EPI ISL 547741|B.1.361|USA|2020-08-28	0.0006047588	North America
North America|hCoV-19/USA/PR-B2DR/2020|EPI ISL 527382|B.1.1|USA|2020-08-04	North America|hCoV-19/USA/MN-GMF-17485/2020|EPI ISL 547741|B.1.361|USA|2020-08-28	0.0006720325	North America
North America|hCoV-19/USA/WA-UW-22804/2020|EPI ISL 570720|B.1.1.61|USA|2020-08-04	North America|hCoV-19/USA/MN-GMF-17485/2020|EPI ISL 547741|B.1.361|USA|2020-08-28	0.0007394356	North America
North America|hCoV-19/USA/WA-UW-22505/2020|EPI ISL 570700|B.1|USA|2020-08-04	North America|hCoV-19/USA/MN-GMF-17485/2020|EPI ISL 547741|B.1.361|USA|2020-08-28	0.0006384579	North America
North America|hCoV-19/USA/FL-BPHL-1104/2020|EPI ISL 526590|B.1|USA|2020-08-04	North America|hCoV-19/USA/MN-GMF-17485/2020|EPI ISL 547741|B.1.361|USA|2020-08-28	0.0004366591	North America
North America|hCoV-19/USA/WA-UW-22514/2020|EPI ISL 570701|B.1|USA|2020-08-04	North America|hCoV-19/USA/MN-GMF-17485/2020|EPI ISL 547741|B.1.361|USA|2020-08-28	0.0009413490	North America
North America|hCoV-19/USA/WA-UW-22468/2020|EPI ISL 570694|B.1|USA|2020-08-05	North America|hCoV-19/USA/MN-GMF-17485/2020|EPI ISL 547741|B.1.361|USA|2020-08-28	0.0006384375	North America
North America|hCoV-19/USA/WA-UW-22454/2020|EPI ISL 570692|B.1|USA|2020-08-05	North America|hCoV-19/USA/MN-GMF-17485/2020|EPI ISL 547741|B.1.361|USA|2020-08-28	0.0008065784	North America
North America|hCoV-19/USA/WA-UW-21723/2020|EPI ISL 570993|B.1.1|USA|2020-08-05	North America|hCoV-19/USA/MN-GMF-17485/2020|EPI ISL 547741|B.1.361|USA|2020-08-28	0.0006384284	North America
North America|hCoV-19/USA/SD-SDPHL-0014/2020|EPI ISL 569622|B.1|USA|2020-08-05	North America|hCoV-19/USA/MN-GMF-17485/2020|EPI ISL 547741|B.1.361|USA|2020-08-28	0.0006384577	North America
North America|hCoV-19/USA/IL-UW-1147/2020|EPI ISL 522881|B.1.361|USA|2020-08-05	North America|hCoV-19/USA/MN-GMF-17485/2020|EPI ISL 547741|B.1.361|USA|2020-08-28	0.0001679061	North America
North America|hCoV-19/USA/CA-CZB-4029/2020|EPI ISL 548582|B.1|USA|2020-08-05	North America|hCoV-19/USA/MN-GMF-17485/2020|EPI ISL 547741|B.1.361|USA|2020-08-28	0.0005039606	North America
North America|hCoV-19/USA/VA-DCLS-1252/2020|EPI ISL 529943|B.1|USA|2020-08-06	North America|hCoV-19/USA/MN-GMF-17485/2020|EPI ISL 547741|B.1.361|USA|2020-08-28	0.0005039280	North America
North America|hCoV-19/USA/PR-B3SB/2020|EPI ISL 534694|B.1|USA|2020-08-06	North America|hCoV-19/USA/MN-GMF-17485/2020|EPI ISL 547741|B.1.361|USA|2020-08-28	0.0004703013	North America
North America|hCoV-19/USA/WA-UW-23193/2020|EPI ISL 570754|B.1.1.4|USA|2020-08-06	North America|hCoV-19/USA/MN-GMF-17485/2020|EPI ISL 547741|B.1.361|USA|2020-08-28	0.0008738144	North America
North America|hCoV-19/USA/VA-DCLS-1262/2020|EPI ISL 529952|B.1|USA|2020-08-06	North America|hCoV-19/USA/MN-GMF-17485/2020|EPI ISL 547741|B.1.361|USA|2020-08-28	0.0004703451	North America
North America|hCoV-19/USA/WA-UW-23196/2020|EPI ISL 570755|B.1|USA|2020-08-06	North America|hCoV-19/USA/MN-GMF-17485/2020|EPI ISL 547741|B.1.361|USA|2020-08-28	0.0005038966	North America
North America|hCoV-19/USA/VA-DCLS-1254/2020|EPI ISL 529945|B.1|USA|2020-08-06	North America|hCoV-19/USA/MN-GMF-17485/2020|EPI ISL 547741|B.1.361|USA|2020-08-28	0.0004367200	North America
North America|hCoV-19/USA/VA-DCLS-1253/2020|EPI ISL 529944|B.1|USA|2020-08-06	North America|hCoV-19/USA/MN-GMF-17485/2020|EPI ISL 547741|B.1.361|USA|2020-08-28	0.0004703376	North America
North America|hCoV-19/USA/WA-UW-22328/2020|EPI ISL 570661|B.1|USA|2020-08-07	North America|hCoV-19/USA/MN-GMF-17485/2020|EPI ISL 547741|B.1.361|USA|2020-08-28	0.0005375501	North America
North America|hCoV-19/USA/WI-UW-1181/2020|EPI ISL 522936|B.1.3|USA|2020-08-07	North America|hCoV-19/USA/MN-GMF-17485/2020|EPI ISL 547741|B.1.361|USA|2020-08-28	0.0005375508	North America
North America|hCoV-19/USA/WA-UW-22313/2020|EPI ISL 570657|B.1|USA|2020-08-07	North America|hCoV-19/USA/MN-GMF-17485/2020|EPI ISL 547741|B.1.361|USA|2020-08-28	0.0006720765	North America
North America|hCoV-19/USA/NM-UNM-00575/2020|EPI ISL 542989|B.1|USA|2020-08-07	North America|hCoV-19/USA/MN-GMF-17485/2020|EPI ISL 547741|B.1.361|USA|2020-08-28	0.0006054215	North America
North America|hCoV-19/USA/NM-UNM-00574/2020|EPI ISL 542988|B.1|USA|2020-08-07	North America|hCoV-19/USA/MN-GMF-17485/2020|EPI ISL 547741|B.1.361|USA|2020-08-28	0.0003053184	North America
North America|hCoV-19/USA/NM-UNM-00573/2020|EPI ISL 542987|B.1|USA|2020-08-07	North America|hCoV-19/USA/MN-GMF-17485/2020|EPI ISL 547741|B.1.361|USA|2020-08-28	0.0003405667	North America
North America|hCoV-19/USA/WA-UW-22365/2020|EPI ISL 570669|B.1|USA|2020-08-08	North America|hCoV-19/USA/MN-GMF-17485/2020|EPI ISL 547741|B.1.361|USA|2020-08-28	0.0006384476	North America
North America|hCoV-19/USA/WA-UW-22998/2020|EPI ISL 570746|B.1.370|USA|2020-08-08	North America|hCoV-19/USA/MN-GMF-17485/2020|EPI ISL 547741|B.1.361|USA|2020-08-28	0.0006048164	North America
North America|hCoV-19/USA/NC-SLPH-0017/2020|EPI ISL 538521|B.1|USA|2020-08-08	North America|hCoV-19/USA/MN-GMF-17485/2020|EPI ISL 547741|B.1.361|USA|2020-08-28	0.0004703315	North America
North America|hCoV-19/USA/NC-SLPH-0018/2020|EPI ISL 538522|B.1|USA|2020-08-08	North America|hCoV-19/USA/MN-GMF-17485/2020|EPI ISL 547741|B.1.361|USA|2020-08-28	0.0004416258	North America
North America|hCoV-19/USA/MI-MDHHS-SC21731/2020|EPI ISL 529850|B.1.1|USA|2020-08-08	North America|hCoV-19/USA/MN-GMF-17485/2020|EPI ISL 547741|B.1.361|USA|2020-08-28	0.0008117860	North America
North America|hCoV-19/USA/WI-UW-1170/2020|EPI ISL 522926|B.1.5|USA|2020-08-08	North America|hCoV-19/USA/MN-GMF-17485/2020|EPI ISL 547741|B.1.361|USA|2020-08-28	0.0003383922	North America
North America|hCoV-19/USA/WA-S2779/2020|EPI ISL 530136|B.1.370|USA|2020-08-09	North America|hCoV-19/USA/MN-GMF-17485/2020|EPI ISL 547741|B.1.361|USA|2020-08-28	0.0007056152	North America
North America|hCoV-19/USA/WI-UW-1178/2020|EPI ISL 522933|B.1.3|USA|2020-08-09	North America|hCoV-19/USA/MN-GMF-17485/2020|EPI ISL 547741|B.1.361|USA|2020-08-28	0.0005375688	North America
North America|hCoV-19/USA/CA-CZB-4080/2020|EPI ISL 548677|B.1.5|USA|2020-08-09	North America|hCoV-19/USA/MN-GMF-17485/2020|EPI ISL 547741|B.1.361|USA|2020-08-28	0.0005375778	North America
North America|hCoV-19/USA/WI-UW-1169/2020|EPI ISL 522925|B.1.5|USA|2020-08-09	North America|hCoV-19/USA/MN-GMF-17485/2020|EPI ISL 547741|B.1.361|USA|2020-08-28	0.0003383808	North America
North America|hCoV-19/USA/WI-UW-1175/2020|EPI ISL 522930|B.1.5|USA|2020-08-09	North America|hCoV-19/USA/MN-GMF-17485/2020|EPI ISL 547741|B.1.361|USA|2020-08-28	0.0003417935	North America
North America|hCoV-19/USA/WA-UW-22948/2020|EPI ISL 570736|B.1|USA|2020-08-10	North America|hCoV-19/USA/MN-GMF-17485/2020|EPI ISL 547741|B.1.361|USA|2020-08-28	0.0005375257	North America
North America|hCoV-19/USA/FL-BPHL-1121/2020|EPI ISL 526607|B.1.3|USA|2020-08-10	North America|hCoV-19/USA/MN-GMF-17485/2020|EPI ISL 547741|B.1.361|USA|2020-08-28	0.0005039664	North America
North America|hCoV-19/USA/WA-S2782/2020|EPI ISL 530139|B.1.1|USA|2020-08-10	North America|hCoV-19/USA/MN-GMF-17485/2020|EPI ISL 547741|B.1.361|USA|2020-08-28	0.0007057252	North America
North America|hCoV-19/USA/WI-GMF-14621/2020|EPI ISL 547685|B.1.3|USA|2020-08-10	North America|hCoV-19/USA/MN-GMF-17485/2020|EPI ISL 547741|B.1.361|USA|2020-08-28	0.0004703592	North America
North America|hCoV-19/USA/WA-UW-22951/2020|EPI ISL 570737|B.1|USA|2020-08-10	North America|hCoV-19/USA/MN-GMF-17485/2020|EPI ISL 547741|B.1.361|USA|2020-08-28	0.0009412629	North America
North America|hCoV-19/USA/WI-GMF-14585/2020|EPI ISL 547681|B.1.361|USA|2020-08-10	North America|hCoV-19/USA/MN-GMF-17485/2020|EPI ISL 547741|B.1.361|USA|2020-08-28	0.0001343316	North America
North America|hCoV-19/USA/CA-CZB-4033/2020|EPI ISL 548606|B.1|USA|2020-08-10	North America|hCoV-19/USA/MN-GMF-17485/2020|EPI ISL 547741|B.1.361|USA|2020-08-28	0.0006754238	North America
North America|hCoV-19/USA/WI-GMF-14850/2020|EPI ISL 547690|B.1.3|USA|2020-08-11	North America|hCoV-19/USA/MN-GMF-17485/2020|EPI ISL 547741|B.1.361|USA|2020-08-28	0.0005040992	North America
North America|hCoV-19/USA/WI-UW-1135/2020|EPI ISL 522892|B.1.3|USA|2020-08-11	North America|hCoV-19/USA/MN-GMF-17485/2020|EPI ISL 547741|B.1.361|USA|2020-08-28	0.0005375327	North America
North America|hCoV-19/USA/WI-GMF-14857/2020|EPI ISL 547691|B.1.3|USA|2020-08-11	North America|hCoV-19/USA/MN-GMF-17485/2020|EPI ISL 547741|B.1.361|USA|2020-08-28	0.0005044563	North America
North America|hCoV-19/USA/CA-CZB-4088/2020|EPI ISL 548614|B.1|USA|2020-08-11	North America|hCoV-19/USA/MN-GMF-17485/2020|EPI ISL 547741|B.1.361|USA|2020-08-28	0.0007729598	North America
North America|hCoV-19/USA/MN-GMF-14871/2020|EPI ISL 547692|B.1.361|USA|2020-08-11	North America|hCoV-19/USA/MN-GMF-17485/2020|EPI ISL 547741|B.1.361|USA|2020-08-28	0.0001009587	North America
North America|hCoV-19/USA/CA-CZB-4083/2020|EPI ISL 548613|B.1|USA|2020-08-11	North America|hCoV-19/USA/MN-GMF-17485/2020|EPI ISL 547741|B.1.361|USA|2020-08-28	0.0005064938	North America
North America|hCoV-19/USA/VA-DCLS-1274/2020|EPI ISL 529960|B.1.370|USA|2020-08-12	North America|hCoV-19/USA/MN-GMF-17485/2020|EPI ISL 547741|B.1.361|USA|2020-08-28	0.0005712277	North America
North America|hCoV-19/USA/CA-CZB-4039/2020|EPI ISL 548596|B.1|USA|2020-08-12	North America|hCoV-19/USA/MN-GMF-17485/2020|EPI ISL 547741|B.1.361|USA|2020-08-28	0.0005039279	North America
North America|hCoV-19/USA/VA-DCLS-1273/2020|EPI ISL 529959|B.1.370|USA|2020-08-12	North America|hCoV-19/USA/MN-GMF-17485/2020|EPI ISL 547741|B.1.361|USA|2020-08-28	0.0005039664	North America
North America|hCoV-19/USA/PR-B74P/2020|EPI ISL 527398|B.1.3|USA|2020-08-12	North America|hCoV-19/USA/MN-GMF-17485/2020|EPI ISL 547741|B.1.361|USA|2020-08-28	0.0004031116	North America
North America|hCoV-19/USA/MI-MDHHS-SC21977/2020|EPI ISL 566027|B.1.1|USA|2020-08-12	North America|hCoV-19/USA/MN-GMF-17485/2020|EPI ISL 547741|B.1.361|USA|2020-08-28	0.0007393673	North America
North America|hCoV-19/USA/PR-B6ZT/2020|EPI ISL 527397|B.1.3|USA|2020-08-12	North America|hCoV-19/USA/MN-GMF-17485/2020|EPI ISL 547741|B.1.361|USA|2020-08-28	0.0004703374	North America
North America|hCoV-19/USA/MN-GMF-14999/2020|EPI ISL 547693|B.1.361|USA|2020-08-12	North America|hCoV-19/USA/MN-GMF-17485/2020|EPI ISL 547741|B.1.361|USA|2020-08-28	0.0000671532	North America
North America|hCoV-19/USA/CA-CZB-4091/2020|EPI ISL 548634|B.1|USA|2020-08-13	North America|hCoV-19/USA/MN-GMF-17485/2020|EPI ISL 547741|B.1.361|USA|2020-08-28	0.0005388698	North America
North America|hCoV-19/USA/CA-CZB-4090/2020|EPI ISL 548640|B.1|USA|2020-08-13	North America|hCoV-19/USA/MN-GMF-17485/2020|EPI ISL 547741|B.1.361|USA|2020-08-28	0.0005719540	North America
North America|hCoV-19/USA/MI-MDHHS-SC21770/2020|EPI ISL 529888|B.1.361|USA|2020-08-13	North America|hCoV-19/USA/MN-GMF-17485/2020|EPI ISL 547741|B.1.361|USA|2020-08-28	0.0003025370	North America
North America|hCoV-19/USA/UT-UPHL-08764/2020|EPI ISL 525350|B.1|USA|2020-08-13	North America|hCoV-19/USA/MN-GMF-17485/2020|EPI ISL 547741|B.1.361|USA|2020-08-28	0.0006756404	North America
North America|hCoV-19/USA/WI-UW-1126/2020|EPI ISL 522884|B.1.3|USA|2020-08-13	North America|hCoV-19/USA/MN-GMF-17485/2020|EPI ISL 547741|B.1.361|USA|2020-08-28	0.0005753720	North America
North America|hCoV-19/USA/WI-UW-1145/2020|EPI ISL 522902|B.1.5|USA|2020-08-13	North America|hCoV-19/USA/MN-GMF-17485/2020|EPI ISL 547741|B.1.361|USA|2020-08-28	0.0003384037	North America
North America|hCoV-19/USA/WI-UW-1136/2020|EPI ISL 522893|B.1.5|USA|2020-08-13	North America|hCoV-19/USA/MN-GMF-17485/2020|EPI ISL 547741|B.1.361|USA|2020-08-28	0.0003723007	North America
North America|hCoV-19/USA/CA-CZB-4094/2020|EPI ISL 548601|B.1|USA|2020-08-14	North America|hCoV-19/USA/MN-GMF-17485/2020|EPI ISL 547741|B.1.361|USA|2020-08-28	0.0005039582	North America
North America|hCoV-19/USA/CA-CZB-4096/2020|EPI ISL 548608|B.1|USA|2020-08-14	North America|hCoV-19/USA/MN-GMF-17485/2020|EPI ISL 547741|B.1.361|USA|2020-08-28	0.0005375665	North America
North America|hCoV-19/USA/CA-CZB-4095/2020|EPI ISL 548646|B.1|USA|2020-08-14	North America|hCoV-19/USA/MN-GMF-17485/2020|EPI ISL 547741|B.1.361|USA|2020-08-28	0.0005406358	North America
North America|hCoV-19/USA/CA-CZB-4098/2020|EPI ISL 548641|B.1|USA|2020-08-14	North America|hCoV-19/USA/MN-GMF-17485/2020|EPI ISL 547741|B.1.361|USA|2020-08-28	0.0005068873	North America
North America|hCoV-19/USA/MN-GMF-15330/2020|EPI ISL 547703|B.1.361|USA|2020-08-14	North America|hCoV-19/USA/MN-GMF-17485/2020|EPI ISL 547741|B.1.361|USA|2020-08-28	0.0001007381	North America
North America|hCoV-19/USA/CA-CZB-4093/2020|EPI ISL 548615|B.1|USA|2020-08-14	North America|hCoV-19/USA/MN-GMF-17485/2020|EPI ISL 547741|B.1.361|USA|2020-08-28	0.0005375846	North America
North America|hCoV-19/USA/CA-CZB-4097/2020|EPI ISL 548638|B.1|USA|2020-08-14	North America|hCoV-19/USA/MN-GMF-17485/2020|EPI ISL 547741|B.1.361|USA|2020-08-28	0.0005426340	North America
North America|hCoV-19/USA/MI-MDHHS-SC21982/2020|EPI ISL 566032|B.1.361|USA|2020-08-15	North America|hCoV-19/USA/MN-GMF-17485/2020|EPI ISL 547741|B.1.361|USA|2020-08-28	0.0004033909	North America
North America|hCoV-19/USA/FL-BPHL-1131/2020|EPI ISL 526617|B.1.3|USA|2020-08-15	North America|hCoV-19/USA/MN-GMF-17485/2020|EPI ISL 547741|B.1.361|USA|2020-08-28	0.0005379769	North America
North America|hCoV-19/USA/NM-UNM-00407/2020|EPI ISL 538233|B.1|USA|2020-08-15	North America|hCoV-19/USA/MN-GMF-17485/2020|EPI ISL 547741|B.1.361|USA|2020-08-28	0.0003127356	North America
North America|hCoV-19/USA/WI-GMF-15673/2020|EPI ISL 547709|B.1.361|USA|2020-08-16	North America|hCoV-19/USA/MN-GMF-17485/2020|EPI ISL 547741|B.1.361|USA|2020-08-28	0.0000671556	North America
North America|hCoV-19/USA/SD-SDPHL-0015/2020|EPI ISL 569623|B.1.5|USA|2020-08-17	North America|hCoV-19/USA/MN-GMF-17485/2020|EPI ISL 547741|B.1.361|USA|2020-08-28	0.0004031117	North America
North America|hCoV-19/USA/MN-MDH-1651/2020|EPI ISL 539845|B.1|USA|2020-08-17	North America|hCoV-19/USA/MN-GMF-17485/2020|EPI ISL 547741|B.1.361|USA|2020-08-28	0.0006720540	North America
North America|hCoV-19/USA/SD-SDPHL-0016/2020|EPI ISL 569624|B.1|USA|2020-08-17	North America|hCoV-19/USA/MN-GMF-17485/2020|EPI ISL 547741|B.1.361|USA|2020-08-28	0.0007393919	North America
North America|hCoV-19/USA/MN-MDH-1648/2020|EPI ISL 539842|B.1.361|USA|2020-08-17	North America|hCoV-19/USA/MN-GMF-17485/2020|EPI ISL 547741|B.1.361|USA|2020-08-28	0.0004703013	North America
North America|hCoV-19/USA/IA-GMF-15767/2020|EPI ISL 547711|B.1.361|USA|2020-08-17	North America|hCoV-19/USA/MN-GMF-17485/2020|EPI ISL 547741|B.1.361|USA|2020-08-28	0.0001343221	North America
North America|hCoV-19/USA/FL-BPHL-1139/2020|EPI ISL 526625|B.1.1|USA|2020-08-17	North America|hCoV-19/USA/MN-GMF-17485/2020|EPI ISL 547741|B.1.361|USA|2020-08-28	0.0006384773	North America
North America|hCoV-19/USA/MI-MDHHS-SC21971/2020|EPI ISL 566022|B.1|USA|2020-08-17	North America|hCoV-19/USA/MN-GMF-17485/2020|EPI ISL 547741|B.1.361|USA|2020-08-28	0.0004703459	North America
North America|hCoV-19/USA/WI-UW-1222/2020|EPI ISL 536595|B.1.370|USA|2020-08-18	North America|hCoV-19/USA/MN-GMF-17485/2020|EPI ISL 547741|B.1.361|USA|2020-08-28	0.0007056168	North America
North America|hCoV-19/USA/WI-UW-1251/2020|EPI ISL 536624|B.1.1|USA|2020-08-18	North America|hCoV-19/USA/MN-GMF-17485/2020|EPI ISL 547741|B.1.361|USA|2020-08-28	0.0009412449	North America
North America|hCoV-19/USA/MI-MDHHS-SC21967/2020|EPI ISL 566018|B.1.3|USA|2020-08-18	North America|hCoV-19/USA/MN-GMF-17485/2020|EPI ISL 547741|B.1.361|USA|2020-08-28	0.0006140384	North America
North America|hCoV-19/USA/FL-BPHL-1097/2020|EPI ISL 526583|B.1|USA|2020-08-19	North America|hCoV-19/USA/MN-GMF-17485/2020|EPI ISL 547741|B.1.361|USA|2020-08-28	0.0005039675	North America
North America|hCoV-19/USA/FL-BPHL-1163/2020|EPI ISL 526649|B.1.370|USA|2020-08-19	North America|hCoV-19/USA/MN-GMF-17485/2020|EPI ISL 547741|B.1.361|USA|2020-08-28	0.0005711838	North America
North America|hCoV-19/USA/FL-BPHL-1167/2020|EPI ISL 526653|B.1|USA|2020-08-19	North America|hCoV-19/USA/MN-GMF-17485/2020|EPI ISL 547741|B.1.361|USA|2020-08-28	0.0003359075	North America
North America|hCoV-19/USA/WA-S2796/2020|EPI ISL 530153|B.1.5|USA|2020-08-19	North America|hCoV-19/USA/MN-GMF-17485/2020|EPI ISL 547741|B.1.361|USA|2020-08-28	0.0006813748	North America
North America|hCoV-19/USA/FL-BPHL-1161/2020|EPI ISL 526647|B.1.3|USA|2020-08-19	North America|hCoV-19/USA/MN-GMF-17485/2020|EPI ISL 547741|B.1.361|USA|2020-08-28	0.0007358491	North America
North America|hCoV-19/USA/FL-BPHL-1185/2020|EPI ISL 526671|B.1.3|USA|2020-08-20	North America|hCoV-19/USA/MN-GMF-17485/2020|EPI ISL 547741|B.1.361|USA|2020-08-28	0.0007729190	North America
North America|hCoV-19/USA/MN-MDH-1705/2020|EPI ISL 560792|B.1|USA|2020-08-20	North America|hCoV-19/USA/MN-GMF-17485/2020|EPI ISL 547741|B.1.361|USA|2020-08-28	0.0006720540	North America
North America|hCoV-19/USA/WI-UW-1215/2020|EPI ISL 536588|B.1.361|USA|2020-08-20	North America|hCoV-19/USA/MN-GMF-17485/2020|EPI ISL 547741|B.1.361|USA|2020-08-28	0.0002350966	North America
North America|hCoV-19/USA/FL-BPHL-1192/2020|EPI ISL 526678|B.1.3|USA|2020-08-21	North America|hCoV-19/USA/MN-GMF-17485/2020|EPI ISL 547741|B.1.361|USA|2020-08-28	0.0007056478	North America
North America|hCoV-19/USA/WI-UW-1272/2020|EPI ISL 536644|B.1|USA|2020-08-21	North America|hCoV-19/USA/MN-GMF-17485/2020|EPI ISL 547741|B.1.361|USA|2020-08-28	0.0006048251	North America
North America|hCoV-19/USA/CA-CZB-4101/2020|EPI ISL 548626|B.1|USA|2020-08-21	North America|hCoV-19/USA/MN-GMF-17485/2020|EPI ISL 547741|B.1.361|USA|2020-08-28	0.0005087515	North America
North America|hCoV-19/USA/FL-BPHL-1197/2020|EPI ISL 526683|B.1.3|USA|2020-08-21	North America|hCoV-19/USA/MN-GMF-17485/2020|EPI ISL 547741|B.1.361|USA|2020-08-28	0.0004747492	North America
North America|hCoV-19/USA/WI-UW-1259/2020|EPI ISL 536632|B.1.370|USA|2020-08-22	North America|hCoV-19/USA/MN-GMF-17485/2020|EPI ISL 547741|B.1.361|USA|2020-08-28	0.0005711780	North America
North America|hCoV-19/USA/WI-UW-1273/2020|EPI ISL 536645|B.1.1|USA|2020-08-22	North America|hCoV-19/USA/MN-GMF-17485/2020|EPI ISL 547741|B.1.361|USA|2020-08-28	0.0006385480	North America
North America|hCoV-19/USA/MN-GMF-16735/2020|EPI ISL 547728|B.1.361|USA|2020-08-23	North America|hCoV-19/USA/MN-GMF-17485/2020|EPI ISL 547741|B.1.361|USA|2020-08-28	0.0003364751	North America
North America|hCoV-19/USA/MI-MDHHS-SC21983/2020|EPI ISL 566033|B.1.1|USA|2020-08-23	North America|hCoV-19/USA/MN-GMF-17485/2020|EPI ISL 547741|B.1.361|USA|2020-08-28	0.0005718600	North America
North America|hCoV-19/USA/MN-GMF-16946/2020|EPI ISL 547733|B.1.361|USA|2020-08-24	North America|hCoV-19/USA/MN-GMF-17485/2020|EPI ISL 547741|B.1.361|USA|2020-08-28	0.0000671533	North America
North America|hCoV-19/USA/WI-UW-1280/2020|EPI ISL 536652|B.1|USA|2020-08-25	North America|hCoV-19/USA/MN-GMF-17485/2020|EPI ISL 547741|B.1.361|USA|2020-08-28	0.0004703170	North America
North America|hCoV-19/USA/WI-UW-1274/2020|EPI ISL 536646|B.1.1.216|USA|2020-08-25	North America|hCoV-19/USA/MN-GMF-17485/2020|EPI ISL 547741|B.1.361|USA|2020-08-28	0.0006721170	North America
North America|hCoV-19/USA/WI-UW-1328/2020|EPI ISL 536699|B.1.1|USA|2020-08-26	North America|hCoV-19/USA/MN-GMF-17485/2020|EPI ISL 547741|B.1.361|USA|2020-08-28	0.0007394153	North America
North America|hCoV-19/USA/FL-BPHL-1285/2020|EPI ISL 541217|B.1.3|USA|2020-08-27	North America|hCoV-19/USA/MN-GMF-17485/2020|EPI ISL 547741|B.1.361|USA|2020-08-28	0.0005039349	North America
North America|hCoV-19/USA/WI-UW-1334/2020|EPI ISL 536705|B.1.361|USA|2020-08-27	North America|hCoV-19/USA/MN-GMF-17485/2020|EPI ISL 547741|B.1.361|USA|2020-08-28	0.0004367142	North America
North America|hCoV-19/USA/FL-BPHL-1284/2020|EPI ISL 541216|B.1.370|USA|2020-08-27	North America|hCoV-19/USA/MN-GMF-17485/2020|EPI ISL 547741|B.1.361|USA|2020-08-28	0.0004874549	North America
North America|hCoV-19/USA/WA1/2020|EPI ISL 404895|A|USA|2020-01-19	North America|hCoV-19/USA/FL-BPHL-1294/2020|EPI ISL 541226|B.1|USA|2020-08-28	0.0005710715	North America
North America|hCoV-19/USA/IL1/2020|EPI ISL 404253|A|USA|2020-01-21	North America|hCoV-19/USA/FL-BPHL-1294/2020|EPI ISL 541226|B.1|USA|2020-08-28	0.0004703921	North America
North America|hCoV-19/USA/AZ1/2020|EPI ISL 406223|A|USA|2020-01-22	North America|hCoV-19/USA/FL-BPHL-1294/2020|EPI ISL 541226|B.1|USA|2020-08-28	0.0006047041	North America
North America|hCoV-19/USA/CA2/2020|EPI ISL 406036|B|USA|2020-01-22	North America|hCoV-19/USA/FL-BPHL-1294/2020|EPI ISL 541226|B.1|USA|2020-08-28	0.0005374931	North America
North America|hCoV-19/Canada/ON ON-VIDO-01-2/2020|EPI ISL 425177|B|Canada|2020-01-23	North America|hCoV-19/USA/FL-BPHL-1294/2020|EPI ISL 541226|B.1|USA|2020-08-28	0.0005374845	North America
North America|hCoV-19/Canada/ON VIDO-01/2020|EPI ISL 413015|B|Canada|2020-01-23	North America|hCoV-19/USA/FL-BPHL-1294/2020|EPI ISL 541226|B.1|USA|2020-08-28	0.0005712615	North America
North America|hCoV-19/USA/CA-CDC-1/2020|EPI ISL 406034|A|USA|2020-01-23	North America|hCoV-19/USA/FL-BPHL-1294/2020|EPI ISL 541226|B.1|USA|2020-08-28	0.0007055849	North America
North America|hCoV-19/USA/WA1-A12/2020|EPI ISL 407214|A|USA|2020-01-25	North America|hCoV-19/USA/FL-BPHL-1294/2020|EPI ISL 541226|B.1|USA|2020-08-28	0.0005710715	North America
North America|hCoV-19/USA/CA-CDC-6/2020|EPI ISL 410044|B|USA|2020-01-27	North America|hCoV-19/USA/FL-BPHL-1294/2020|EPI ISL 541226|B.1|USA|2020-08-28	0.0004706451	North America
North America|hCoV-19/USA/CA-CDC-5/2020|EPI ISL 408010|B|USA|2020-01-29	North America|hCoV-19/USA/FL-BPHL-1294/2020|EPI ISL 541226|B.1|USA|2020-08-28	0.0005374682	North America
North America|hCoV-19/USA/CA-CDC-3/2020|EPI ISL 408008|B|USA|2020-01-29	North America|hCoV-19/USA/FL-BPHL-1294/2020|EPI ISL 541226|B.1|USA|2020-08-28	0.0005711061	North America
North America|hCoV-19/USA/MA1/2020|EPI ISL 409067|B|USA|2020-01-29	North America|hCoV-19/USA/FL-BPHL-1294/2020|EPI ISL 541226|B.1|USA|2020-08-28	0.0006047428	North America
North America|hCoV-19/USA/WI1/2020|EPI ISL 408670|B|USA|2020-01-31	North America|hCoV-19/USA/FL-BPHL-1294/2020|EPI ISL 541226|B.1|USA|2020-08-28	0.0005039171	North America
North America|hCoV-19/Canada/ON-PHL-2445/2020|EPI ISL 413014|B|Canada|2020-01	North America|hCoV-19/USA/FL-BPHL-1294/2020|EPI ISL 541226|B.1|USA|2020-08-28	0.0005374845	North America
North America|hCoV-19/USA/CA-CDC-7/2020|EPI ISL 411954|A|USA|2020-02-06	North America|hCoV-19/USA/FL-BPHL-1294/2020|EPI ISL 541226|B.1|USA|2020-08-28	0.0006047128	North America
North America|hCoV-19/USA/CA-CDC-8/2020|EPI ISL 411955|B|USA|2020-02-10	North America|hCoV-19/USA/FL-BPHL-1294/2020|EPI ISL 541226|B.1|USA|2020-08-28	0.0005038815	North America
North America|hCoV-19/USA/TX1/2020|EPI ISL 411956|A|USA|2020-02-11	North America|hCoV-19/USA/FL-BPHL-1294/2020|EPI ISL 541226|B.1|USA|2020-08-28	0.0007055635	North America
North America|hCoV-19/Canada/BC 37 0-2/2020|EPI ISL 412965|B.4|Canada|2020-02-16	North America|hCoV-19/USA/FL-BPHL-1294/2020|EPI ISL 541226|B.1|USA|2020-08-28	0.0006102773	North America
North America|hCoV-19/USA/CruiseA-9/2020|EPI ISL 413614|B|USA|2020-02-17	North America|hCoV-19/USA/FL-BPHL-1294/2020|EPI ISL 541226|B.1|USA|2020-08-28	0.0005038894	North America
North America|hCoV-19/USA/CruiseA-11/2020|EPI ISL 413616|B|USA|2020-02-17	North America|hCoV-19/USA/FL-BPHL-1294/2020|EPI ISL 541226|B.1|USA|2020-08-28	0.0005374931	North America
North America|hCoV-19/USA/CruiseA-8/2020|EPI ISL 413613|B|USA|2020-02-17	North America|hCoV-19/USA/FL-BPHL-1294/2020|EPI ISL 541226|B.1|USA|2020-08-28	0.0005374931	North America
North America|hCoV-19/USA/CruiseA-7/2020|EPI ISL 413612|B|USA|2020-02-17	North America|hCoV-19/USA/FL-BPHL-1294/2020|EPI ISL 541226|B.1|USA|2020-08-28	0.0006047225	North America
North America|hCoV-19/USA/CruiseA-10/2020|EPI ISL 413615|B|USA|2020-02-17	North America|hCoV-19/USA/FL-BPHL-1294/2020|EPI ISL 541226|B.1|USA|2020-08-28	0.0005375180	North America
North America|hCoV-19/USA/CruiseA-1/2020|EPI ISL 413606|B|USA|2020-02-17	North America|hCoV-19/USA/FL-BPHL-1294/2020|EPI ISL 541226|B.1|USA|2020-08-28	0.0005711244	North America
North America|hCoV-19/USA/CruiseA-24/2020|EPI ISL 414483|B|USA|2020-02-17	North America|hCoV-19/USA/FL-BPHL-1294/2020|EPI ISL 541226|B.1|USA|2020-08-28	0.0006048542	North America
North America|hCoV-19/Panama/328723/2020|EPI ISL 496609|A.2|Panama|2020-02-17	North America|hCoV-19/USA/FL-BPHL-1294/2020|EPI ISL 541226|B.1|USA|2020-08-28	0.0006526776	North America
North America|hCoV-19/USA/CruiseA-3/2020|EPI ISL 413608|B|USA|2020-02-18	North America|hCoV-19/USA/FL-BPHL-1294/2020|EPI ISL 541226|B.1|USA|2020-08-28	0.0005038895	North America
North America|hCoV-19/USA/CruiseA-2/2020|EPI ISL 413607|B|USA|2020-02-18	North America|hCoV-19/USA/FL-BPHL-1294/2020|EPI ISL 541226|B.1|USA|2020-08-28	0.0005711244	North America
North America|hCoV-19/USA/CruiseA-23/2020|EPI ISL 414482|B|USA|2020-02-18	North America|hCoV-19/USA/FL-BPHL-1294/2020|EPI ISL 541226|B.1|USA|2020-08-28	0.0006720366	North America
North America|hCoV-19/USA/CruiseA-13/2020|EPI ISL 413618|B|USA|2020-02-20	North America|hCoV-19/USA/FL-BPHL-1294/2020|EPI ISL 541226|B.1|USA|2020-08-28	0.0005038896	North America
North America|hCoV-19/USA/CruiseA-12/2020|EPI ISL 413617|B|USA|2020-02-20	North America|hCoV-19/USA/FL-BPHL-1294/2020|EPI ISL 541226|B.1|USA|2020-08-28	0.0005374931	North America
North America|hCoV-19/Canada/BC 69243/2020|EPI ISL 415577|B.4|Canada|2020-02-20	North America|hCoV-19/USA/FL-BPHL-1294/2020|EPI ISL 541226|B.1|USA|2020-08-28	0.0007191246	North America
North America|hCoV-19/USA/CruiseA-5/2020|EPI ISL 413610|B|USA|2020-02-21	North America|hCoV-19/USA/FL-BPHL-1294/2020|EPI ISL 541226|B.1|USA|2020-08-28	0.0005038896	North America
North America|hCoV-19/USA/CruiseA-6/2020|EPI ISL 413611|B|USA|2020-02-21	North America|hCoV-19/USA/FL-BPHL-1294/2020|EPI ISL 541226|B.1|USA|2020-08-28	0.0005711153	North America
North America|hCoV-19/USA/CruiseA-21/2020|EPI ISL 414480|B|USA|2020-02-21	North America|hCoV-19/USA/FL-BPHL-1294/2020|EPI ISL 541226|B.1|USA|2020-08-28	0.0006047602	North America
North America|hCoV-19/Panama/328719/2020|EPI ISL 496607|A.2|Panama|2020-02-22	North America|hCoV-19/USA/FL-BPHL-1294/2020|EPI ISL 541226|B.1|USA|2020-08-28	0.0006501984	North America
North America|hCoV-19/USA/CA-CDC-9/2020|EPI ISL 412862|B|USA|2020-02-23	North America|hCoV-19/USA/FL-BPHL-1294/2020|EPI ISL 541226|B.1|USA|2020-08-28	0.0005038662	North America
North America|hCoV-19/USA/CruiseA-17/2020|EPI ISL 413622|B|USA|2020-02-24	North America|hCoV-19/USA/FL-BPHL-1294/2020|EPI ISL 541226|B.1|USA|2020-08-28	0.0005711508	North America
North America|hCoV-19/USA/CruiseA-18/2020|EPI ISL 413623|B|USA|2020-02-24	North America|hCoV-19/USA/FL-BPHL-1294/2020|EPI ISL 541226|B.1|USA|2020-08-28	0.0005377890	North America
North America|hCoV-19/USA/CruiseA-26/2020|EPI ISL 414485|B|USA|2020-02-24	North America|hCoV-19/USA/FL-BPHL-1294/2020|EPI ISL 541226|B.1|USA|2020-08-28	0.0005375816	North America
North America|hCoV-19/USA/CruiseA-14/2020|EPI ISL 413619|B|USA|2020-02-25	North America|hCoV-19/USA/FL-BPHL-1294/2020|EPI ISL 541226|B.1|USA|2020-08-28	0.0006383117	North America
North America|hCoV-19/USA/CA-CDC-2602/2020|EPI ISL 419554|B|USA|2020-02-26	North America|hCoV-19/USA/FL-BPHL-1294/2020|EPI ISL 541226|B.1|USA|2020-08-28	0.0005038896	North America
North America|hCoV-19/Canada/ON SHSC-01/2020|EPI ISL 450747|B.4|Canada|2020-02-26	North America|hCoV-19/USA/FL-BPHL-1294/2020|EPI ISL 541226|B.1|USA|2020-08-28	0.0006452556	North America
North America|hCoV-19/USA/OR 2656/2020|EPI ISL 419558|B|USA|2020-02-27	North America|hCoV-19/USA/FL-BPHL-1294/2020|EPI ISL 541226|B.1|USA|2020-08-28	0.0005711243	North America
North America|hCoV-19/Mexico/CMX-InDRE-01/2020|EPI ISL 412972|B.1.1|Mexico|2020-02-27	North America|hCoV-19/USA/FL-BPHL-1294/2020|EPI ISL 541226|B.1|USA|2020-08-28	0.0004367000	North America
North America|hCoV-19/USA/CA-CDPH-UC2/2020|EPI ISL 413558|B|USA|2020-02-27	North America|hCoV-19/USA/FL-BPHL-1294/2020|EPI ISL 541226|B.1|USA|2020-08-28	0.0006384137	North America
North America|hCoV-19/USA/CA-CDPH-UC3/2020|EPI ISL 413559|B|USA|2020-02-27	North America|hCoV-19/USA/FL-BPHL-1294/2020|EPI ISL 541226|B.1|USA|2020-08-28	0.0005375405	North America
North America|hCoV-19/USA/CA-CDPH017/2020|EPI ISL 515910|B|USA|2020-02-27	North America|hCoV-19/USA/FL-BPHL-1294/2020|EPI ISL 541226|B.1|USA|2020-08-28	0.0005377935	North America
North America|hCoV-19/USA/CA-CDPH-UC4/2020|EPI ISL 413561|B|USA|2020-02-27	North America|hCoV-19/USA/FL-BPHL-1294/2020|EPI ISL 541226|B.1|USA|2020-08-28	0.0005041880	North America
North America|hCoV-19/Canada/BC 13297/2020|EPI ISL 415578|B.4|Canada|2020-02-27	North America|hCoV-19/USA/FL-BPHL-1294/2020|EPI ISL 541226|B.1|USA|2020-08-28	0.0007125379	North America
North America|hCoV-19/Mexico/CMX-InDRE-07/2020|EPI ISL 452139|B.1.1|Mexico|2020-02-28	North America|hCoV-19/USA/FL-BPHL-1294/2020|EPI ISL 541226|B.1|USA|2020-08-28	0.0004367000	North America
North America|hCoV-19/USA/FL 5125/2020|EPI ISL 419559|B.1.1|USA|2020-02-28	North America|hCoV-19/USA/FL-BPHL-1294/2020|EPI ISL 541226|B.1|USA|2020-08-28	0.0004703018	North America
North America|hCoV-19/USA/RI 0520/2020|EPI ISL 419553|B.1.5|USA|2020-02-28	North America|hCoV-19/USA/FL-BPHL-1294/2020|EPI ISL 541226|B.1|USA|2020-08-28	0.0004366665	North America
North America|hCoV-19/USA/CA-UCLA-260/2020|EPI ISL 537558|B.4|USA|2020-02-28	North America|hCoV-19/USA/FL-BPHL-1294/2020|EPI ISL 541226|B.1|USA|2020-08-28	0.0006720032	North America
North America|hCoV-19/Panama/328709/2020|EPI ISL 496605|A.2|Panama|2020-02-28	North America|hCoV-19/USA/FL-BPHL-1294/2020|EPI ISL 541226|B.1|USA|2020-08-28	0.0006850755	North America
North America|hCoV-19/USA/CA-CDPH016/2020|EPI ISL 515909|B|USA|2020-02-28	North America|hCoV-19/USA/FL-BPHL-1294/2020|EPI ISL 541226|B.1|USA|2020-08-28	0.0005046292	North America
North America|hCoV-19/Canada/BC 17397/2020|EPI ISL 415580|B.4|Canada|2020-02-28	North America|hCoV-19/USA/FL-BPHL-1294/2020|EPI ISL 541226|B.1|USA|2020-08-28	0.0007124536	North America
North America|hCoV-19/USA/CA-SCCPHD-UC102/2020|EPI ISL 435581|B|USA|2020-02-28	North America|hCoV-19/USA/FL-BPHL-1294/2020|EPI ISL 541226|B.1|USA|2020-08-28	0.0005475938	North America
North America|hCoV-19/USA/CA-SCCPHD-UC103/2020|EPI ISL 435582|B|USA|2020-02-28	North America|hCoV-19/USA/FL-BPHL-1294/2020|EPI ISL 541226|B.1|USA|2020-08-28	0.0005136048	North America
North America|hCoV-19/USA/GA 2741/2020|EPI ISL 419556|B.1.1|USA|2020-02-29	North America|hCoV-19/USA/FL-BPHL-1294/2020|EPI ISL 541226|B.1|USA|2020-08-28	0.0004703236	North America
North America|hCoV-19/USA/NY-Wadsworth-10131-01/2020|EPI ISL 525575|B.4|USA|2020-02-29	North America|hCoV-19/USA/FL-BPHL-1294/2020|EPI ISL 541226|B.1|USA|2020-08-28	0.0007728974	North America
North America|hCoV-19/USA/NH 0004/2020|EPI ISL 420791|B.1.356|USA|2020-02-29	North America|hCoV-19/USA/FL-BPHL-1294/2020|EPI ISL 541226|B.1|USA|2020-08-28	0.0003358513	North America
North America|hCoV-19/USA/CA-SCCPHD-UC104/2020|EPI ISL 435583|B.1.255|USA|2020-02-29	North America|hCoV-19/USA/FL-BPHL-1294/2020|EPI ISL 541226|B.1|USA|2020-08-28	0.0003359415	North America
North America|hCoV-19/USA/CA-SCCPHD-UC108/2020|EPI ISL 435587|B|USA|2020-02-29	North America|hCoV-19/USA/FL-BPHL-1294/2020|EPI ISL 541226|B.1|USA|2020-08-28	0.0005380896	North America
North America|hCoV-19/USA/NY1-PV08001/2020|EPI ISL 414476|B.4|USA|2020-02-29	North America|hCoV-19/USA/FL-BPHL-1294/2020|EPI ISL 541226|B.1|USA|2020-08-28	0.0007404479	North America
North America|hCoV-19/USA/TX 2039/2020|EPI ISL 420796|B|USA|2020-02-29	North America|hCoV-19/USA/FL-BPHL-1294/2020|EPI ISL 541226|B.1|USA|2020-08-28	0.0005712899	North America
North America|hCoV-19/USA/CA-SCCPHD-UC14/2020|EPI ISL 417318|B|USA|2020-02-29	North America|hCoV-19/USA/FL-BPHL-1294/2020|EPI ISL 541226|B.1|USA|2020-08-28	0.0005058271	North America
North America|hCoV-19/USA/CA-SCCPHD-UC105/2020|EPI ISL 435584|B.1.255|USA|2020-02-29	North America|hCoV-19/USA/FL-BPHL-1294/2020|EPI ISL 541226|B.1|USA|2020-08-28	0.0003472231	North America
North America|hCoV-19/Canada/ON-PHL-5472/2020|EPI ISL 418325|B.4|Canada|2020-02	North America|hCoV-19/USA/FL-BPHL-1294/2020|EPI ISL 541226|B.1|USA|2020-08-28	0.0006385303	North America
North America|hCoV-19/Canada/BC 25367465/2020|EPI ISL 463220|B.1.5|Canada|2020-02	North America|hCoV-19/USA/FL-BPHL-1294/2020|EPI ISL 541226|B.1|USA|2020-08-28	0.0004366665	North America
North America|hCoV-19/Canada/ON-PHL-8751/2020|EPI ISL 418345|B.1.255|Canada|2020-02	North America|hCoV-19/USA/FL-BPHL-1294/2020|EPI ISL 541226|B.1|USA|2020-08-28	0.0003358513	North America
North America|hCoV-19/Canada/ON-PHL-2259/2020|EPI ISL 418344|B.1.255|Canada|2020-02	North America|hCoV-19/USA/FL-BPHL-1294/2020|EPI ISL 541226|B.1|USA|2020-08-28	0.0003360771	North America
North America|hCoV-19/Canada/ON-PHL-2273/2020|EPI ISL 418383|B.4|Canada|2020-02	North America|hCoV-19/USA/FL-BPHL-1294/2020|EPI ISL 541226|B.1|USA|2020-08-28	0.0007441349	North America
North America|hCoV-19/Canada/ON-PHL-2294/2020|EPI ISL 418384|B.4|Canada|2020-02	North America|hCoV-19/USA/FL-BPHL-1294/2020|EPI ISL 541226|B.1|USA|2020-08-28	0.0006895830	North America
North America|hCoV-19/USA/RI 0556/2020|EPI ISL 420795|B.1|USA|2020-03-01	North America|hCoV-19/USA/FL-BPHL-1294/2020|EPI ISL 541226|B.1|USA|2020-08-28	0.0004030685	North America
North America|hCoV-19/Belize/CDC-6846/2020|EPI ISL 509712|B.1.1|Belize|2020-03-01	North America|hCoV-19/USA/FL-BPHL-1294/2020|EPI ISL 541226|B.1|USA|2020-08-28	0.0005039283	North America
North America|hCoV-19/Canada/BC 02421/2020|EPI ISL 415581|B.4|Canada|2020-03-01	North America|hCoV-19/USA/FL-BPHL-1294/2020|EPI ISL 541226|B.1|USA|2020-08-28	0.0006383606	North America
North America|hCoV-19/Canada/QC-LSPQ-L00210314/2020|EPI ISL 535716|B.4|Canada|2020-03-01	North America|hCoV-19/USA/FL-BPHL-1294/2020|EPI ISL 541226|B.1|USA|2020-08-28	0.0007728506	North America
North America|hCoV-19/USA/OR 5430/2020|EPI ISL 420794|B|USA|2020-03-01	North America|hCoV-19/USA/FL-BPHL-1294/2020|EPI ISL 541226|B.1|USA|2020-08-28	0.0005711244	North America
North America|hCoV-19/USA/NY-SURV0144/2020|EPI ISL 436050|B|USA|2020-03-02	North America|hCoV-19/USA/FL-BPHL-1294/2020|EPI ISL 541226|B.1|USA|2020-08-28	0.0005711153	North America
North America|hCoV-19/USA/NH 0008/2020|EPI ISL 420792|B.1.356|USA|2020-03-02	North America|hCoV-19/USA/FL-BPHL-1294/2020|EPI ISL 541226|B.1|USA|2020-08-28	0.0003358513	North America
North America|hCoV-19/USA/NY 2929/2020|EPI ISL 420793|B.1|USA|2020-03-02	North America|hCoV-19/USA/FL-BPHL-1294/2020|EPI ISL 541226|B.1|USA|2020-08-28	0.0002686702	North America
North America|hCoV-19/Canada/BC 41851/2020|EPI ISL 415584|A|Canada|2020-03-02	North America|hCoV-19/USA/FL-BPHL-1294/2020|EPI ISL 541226|B.1|USA|2020-08-28	0.0006383525	North America
North America|hCoV-19/USA/FL 6318/2020|EPI ISL 420785|B.1.1|USA|2020-03-02	North America|hCoV-19/USA/FL-BPHL-1294/2020|EPI ISL 541226|B.1|USA|2020-08-28	0.0004367146	North America
North America|hCoV-19/USA/GA 1299/2020|EPI ISL 420787|B.1.1|USA|2020-03-03	North America|hCoV-19/USA/FL-BPHL-1294/2020|EPI ISL 541226|B.1|USA|2020-08-28	0.0004703235	North America
North America|hCoV-19/USA/NY-Wadsworth-10496-01/2020|EPI ISL 426025|B.1|USA|2020-03-03	North America|hCoV-19/USA/FL-BPHL-1294/2020|EPI ISL 541226|B.1|USA|2020-08-28	0.0003022601	North America
North America|hCoV-19/Canada/BC 40860/2020|EPI ISL 415583|B|Canada|2020-03-03	North America|hCoV-19/USA/FL-BPHL-1294/2020|EPI ISL 541226|B.1|USA|2020-08-28	0.0004702657	North America
North America|hCoV-19/USA/NY-Wadsworth-10528-01/2020|EPI ISL 426026|B.1|USA|2020-03-03	North America|hCoV-19/USA/FL-BPHL-1294/2020|EPI ISL 541226|B.1|USA|2020-08-28	0.0003022740	North America
North America|hCoV-19/USA/NY-Wadsworth-10495-01/2020|EPI ISL 425224|B.1|USA|2020-03-03	North America|hCoV-19/USA/FL-BPHL-1294/2020|EPI ISL 541226|B.1|USA|2020-08-28	0.0002686702	North America
North America|hCoV-19/USA/NY-Wadsworth-10690-01/2020|EPI ISL 426028|B.1|USA|2020-03-04	North America|hCoV-19/USA/FL-BPHL-1294/2020|EPI ISL 541226|B.1|USA|2020-08-28	0.0003694781	North America
North America|hCoV-19/USA/NJ 3201/2020|EPI ISL 424901|B.1|USA|2020-03-04	North America|hCoV-19/USA/FL-BPHL-1294/2020|EPI ISL 541226|B.1|USA|2020-08-28	0.0004030687	North America
North America|hCoV-19/USA/MD 0026/2020|EPI ISL 424869|B.1.255|USA|2020-03-04	North America|hCoV-19/USA/FL-BPHL-1294/2020|EPI ISL 541226|B.1|USA|2020-08-28	0.0003694610	North America
North America|hCoV-19/USA/MA 9704/2020|EPI ISL 424911|B.1|USA|2020-03-04	North America|hCoV-19/USA/FL-BPHL-1294/2020|EPI ISL 541226|B.1|USA|2020-08-28	0.0003358513	North America
North America|hCoV-19/USA/NY-Wadsworth-10683-01/2020|EPI ISL 426027|B.40|USA|2020-03-04	North America|hCoV-19/USA/FL-BPHL-1294/2020|EPI ISL 541226|B.1|USA|2020-08-28	0.0007056177	North America
North America|hCoV-19/Canada/BC 8159203/2020|EPI ISL 418848|A|Canada|2020-03-05	North America|hCoV-19/USA/FL-BPHL-1294/2020|EPI ISL 541226|B.1|USA|2020-08-28	0.0006046945	North America
North America|hCoV-19/USA/RI 0702/2020|EPI ISL 424887|B.1|USA|2020-03-05	North America|hCoV-19/USA/FL-BPHL-1294/2020|EPI ISL 541226|B.1|USA|2020-08-28	0.0002686702	North America
North America|hCoV-19/USA/NE 6605/2020|EPI ISL 424874|B.3|USA|2020-03-05	North America|hCoV-19/USA/FL-BPHL-1294/2020|EPI ISL 541226|B.1|USA|2020-08-28	0.0005711061	North America
North America|hCoV-19/USA/MA 1355/2020|EPI ISL 424913|B|USA|2020-03-05	North America|hCoV-19/USA/FL-BPHL-1294/2020|EPI ISL 541226|B.1|USA|2020-08-28	0.0005710979	North America
North America|hCoV-19/USA/SC 3572/2020|EPI ISL 424905|B.1|USA|2020-03-05	North America|hCoV-19/USA/FL-BPHL-1294/2020|EPI ISL 541226|B.1|USA|2020-08-28	0.0004030873	North America
North America|hCoV-19/USA/MA 3672/2020|EPI ISL 424844|B.1|USA|2020-03-06	North America|hCoV-19/USA/FL-BPHL-1294/2020|EPI ISL 541226|B.1|USA|2020-08-28	0.0003358513	North America
North America|hCoV-19/USA/NY-Wadsworth-11244-01/2020|EPI ISL 525580|B.1|USA|2020-03-06	North America|hCoV-19/USA/FL-BPHL-1294/2020|EPI ISL 541226|B.1|USA|2020-08-28	0.0003022692	North America
North America|hCoV-19/USA/NY-Wadsworth-11291-01/2020|EPI ISL 426044|B.1|USA|2020-03-06	North America|hCoV-19/USA/FL-BPHL-1294/2020|EPI ISL 541226|B.1|USA|2020-08-28	0.0003022692	North America
North America|hCoV-19/USA/NY-Wadsworth-11202-01/2020|EPI ISL 426042|B.1|USA|2020-03-06	North America|hCoV-19/USA/FL-BPHL-1294/2020|EPI ISL 541226|B.1|USA|2020-08-28	0.0003694439	North America
North America|hCoV-19/USA/MA 3653/2020|EPI ISL 424920|B.1|USA|2020-03-06	North America|hCoV-19/USA/FL-BPHL-1294/2020|EPI ISL 541226|B.1|USA|2020-08-28	0.0003694439	North America
North America|hCoV-19/USA/NY-Wadsworth-11513-01/2020|EPI ISL 525582|B.1|USA|2020-03-07	North America|hCoV-19/USA/FL-BPHL-1294/2020|EPI ISL 541226|B.1|USA|2020-08-28	0.0002686702	North America
North America|hCoV-19/USA/MA-MGH-00416/2020|EPI ISL 460353|B.1|USA|2020-03-07	North America|hCoV-19/USA/FL-BPHL-1294/2020|EPI ISL 541226|B.1|USA|2020-08-28	0.0003694439	North America
North America|hCoV-19/Canada/BC 8718874/2020|EPI ISL 418852|A|Canada|2020-03-07	North America|hCoV-19/USA/FL-BPHL-1294/2020|EPI ISL 541226|B.1|USA|2020-08-28	0.0006046945	North America
North America|hCoV-19/USA/MA-MGH-00417/2020|EPI ISL 460117|B.1|USA|2020-03-07	North America|hCoV-19/USA/FL-BPHL-1294/2020|EPI ISL 541226|B.1|USA|2020-08-28	0.0003694439	North America
North America|hCoV-19/USA/IN 82003/2020|EPI ISL 426423|B.1|USA|2020-03-08	North America|hCoV-19/USA/FL-BPHL-1294/2020|EPI ISL 541226|B.1|USA|2020-08-28	0.0003697047	North America
North America|hCoV-19/USA/OH 0023/2020|EPI ISL 424880|B.1|USA|2020-03-08	North America|hCoV-19/USA/FL-BPHL-1294/2020|EPI ISL 541226|B.1|USA|2020-08-28	0.0002686702	North America
North America|hCoV-19/USA/IA 6394/2020|EPI ISL 424865|B.1|USA|2020-03-08	North America|hCoV-19/USA/FL-BPHL-1294/2020|EPI ISL 541226|B.1|USA|2020-08-28	0.0003694609	North America
North America|hCoV-19/USA/MA-MGH-00444/2020|EPI ISL 460354|B.1|USA|2020-03-08	North America|hCoV-19/USA/FL-BPHL-1294/2020|EPI ISL 541226|B.1|USA|2020-08-28	0.0003358358	North America
North America|hCoV-19/USA/NY-Wadsworth-11661-01/2020|EPI ISL 529034|B.1|USA|2020-03-08	North America|hCoV-19/USA/FL-BPHL-1294/2020|EPI ISL 541226|B.1|USA|2020-08-28	0.0003022600	North America
North America|hCoV-19/USA/FL-CDC-2316/2020|EPI ISL 452132|B.1.255|USA|2020-03-09	North America|hCoV-19/USA/FL-BPHL-1294/2020|EPI ISL 541226|B.1|USA|2020-08-28	0.0003695183	North America
North America|hCoV-19/USA/RI 0882/2020|EPI ISL 426435|B.1.265|USA|2020-03-09	North America|hCoV-19/USA/FL-BPHL-1294/2020|EPI ISL 541226|B.1|USA|2020-08-28	0.0003022600	North America
North America|hCoV-19/Jamaica/JM-CDC-0869/2020|EPI ISL 450793|B.40|Jamaica|2020-03-09	North America|hCoV-19/USA/FL-BPHL-1294/2020|EPI ISL 541226|B.1|USA|2020-08-28	0.0006719925	North America
North America|hCoV-19/USA/NY-SURV0444/2020|EPI ISL 436067|B.1|USA|2020-03-09	North America|hCoV-19/USA/FL-BPHL-1294/2020|EPI ISL 541226|B.1|USA|2020-08-28	0.0003358513	North America
North America|hCoV-19/USA/LA-CDC-0499/2020|EPI ISL 452106|B.1.265|USA|2020-03-10	North America|hCoV-19/USA/FL-BPHL-1294/2020|EPI ISL 541226|B.1|USA|2020-08-28	0.0003022601	North America
North America|hCoV-19/USA/CA-SCCPHD-UC155/2020|EPI ISL 435634|B|USA|2020-03-10	North America|hCoV-19/USA/FL-BPHL-1294/2020|EPI ISL 541226|B.1|USA|2020-08-28	0.0005374845	North America
North America|hCoV-19/USA/NY-SURV0863/2020|EPI ISL 436075|B.1|USA|2020-03-10	North America|hCoV-19/USA/FL-BPHL-1294/2020|EPI ISL 541226|B.1|USA|2020-08-28	0.0003022600	North America
North America|hCoV-19/USA/VA-DCLS-0530/2020|EPI ISL 485832|B.1|USA|2020-03-10	North America|hCoV-19/USA/FL-BPHL-1294/2020|EPI ISL 541226|B.1|USA|2020-08-28	0.0003022740	North America
North America|hCoV-19/USA/WA-UW122/2020|EPI ISL 416660|B.1|USA|2020-03-10	North America|hCoV-19/USA/FL-BPHL-1294/2020|EPI ISL 541226|B.1|USA|2020-08-28	0.0002686702	North America
North America|hCoV-19/Jamaica/JM-CDC-0078/2020|EPI ISL 450792|B|Jamaica|2020-03-11	North America|hCoV-19/USA/FL-BPHL-1294/2020|EPI ISL 541226|B.1|USA|2020-08-28	0.0006383708	North America
North America|hCoV-19/USA/NY-Wadsworth-13245-01/2020|EPI ISL 525599|B.39|USA|2020-03-11	North America|hCoV-19/USA/FL-BPHL-1294/2020|EPI ISL 541226|B.1|USA|2020-08-28	0.0007392216	North America
North America|hCoV-19/USA/MN-MDH-1274/2020|EPI ISL 482995|B.1.1|USA|2020-03-11	North America|hCoV-19/USA/FL-BPHL-1294/2020|EPI ISL 541226|B.1|USA|2020-08-28	0.0004703018	North America
North America|hCoV-19/USA/CA-SCCPHD-UC158/2020|EPI ISL 435637|B|USA|2020-03-11	North America|hCoV-19/USA/FL-BPHL-1294/2020|EPI ISL 541226|B.1|USA|2020-08-28	0.0005710979	North America
North America|hCoV-19/Canada/BC 6404889/2020|EPI ISL 418838|B.1.265|Canada|2020-03-12	North America|hCoV-19/USA/FL-BPHL-1294/2020|EPI ISL 541226|B.1|USA|2020-08-28	0.0003022601	North America
North America|hCoV-19/USA/CA-SCCPHD-UC162/2020|EPI ISL 435641|B|USA|2020-03-12	North America|hCoV-19/USA/FL-BPHL-1294/2020|EPI ISL 541226|B.1|USA|2020-08-28	0.0005374931	North America
North America|hCoV-19/USA/NY-WCMP2D04P/2020|EPI ISL 427528|B.1.5|USA|2020-03-12	North America|hCoV-19/USA/FL-BPHL-1294/2020|EPI ISL 541226|B.1|USA|2020-08-28	0.0003358668	North America
North America|hCoV-19/USA/VA-DCLS-0548/2020|EPI ISL 485849|B.1.1|USA|2020-03-12	North America|hCoV-19/USA/FL-BPHL-1294/2020|EPI ISL 541226|B.1|USA|2020-08-28	0.0005039049	North America
North America|hCoV-19/USA/VA-DCLS-0554/2020|EPI ISL 485855|B|USA|2020-03-13	North America|hCoV-19/USA/FL-BPHL-1294/2020|EPI ISL 541226|B.1|USA|2020-08-28	0.0006719721	North America
North America|hCoV-19/USA/CA-QDX-110/2020|EPI ISL 468562|B.1.265|USA|2020-03-13	North America|hCoV-19/USA/FL-BPHL-1294/2020|EPI ISL 541226|B.1|USA|2020-08-28	0.0003358513	North America
North America|hCoV-19/Canada/BC 9345042/2020|EPI ISL 418856|B.1.5|Canada|2020-03-13	North America|hCoV-19/USA/FL-BPHL-1294/2020|EPI ISL 541226|B.1|USA|2020-08-28	0.0004030687	North America
North America|hCoV-19/USA/NY-WCMP5F01P/2020|EPI ISL 427540|B.1|USA|2020-03-13	North America|hCoV-19/USA/FL-BPHL-1294/2020|EPI ISL 541226|B.1|USA|2020-08-28	0.0003358824	North America
North America|hCoV-19/Canada/NS 30/2020|EPI ISL 429812|B.1|Canada|2020-03-14	North America|hCoV-19/USA/FL-BPHL-1294/2020|EPI ISL 541226|B.1|USA|2020-08-28	0.0003022601	North America
North America|hCoV-19/USA/MA-QDX-68/2020|EPI ISL 467864|B.1|USA|2020-03-14	North America|hCoV-19/USA/FL-BPHL-1294/2020|EPI ISL 541226|B.1|USA|2020-08-28	0.0004030687	North America
North America|hCoV-19/USA/MN-QDX-967/2020|EPI ISL 571766|B.1.370|USA|2020-03-14	North America|hCoV-19/USA/FL-BPHL-1294/2020|EPI ISL 541226|B.1|USA|2020-08-28	0.0003358513	North America
North America|hCoV-19/USA/MN-MDH-93/2020|EPI ISL 460074|B.1.1|USA|2020-03-14	North America|hCoV-19/USA/FL-BPHL-1294/2020|EPI ISL 541226|B.1|USA|2020-08-28	0.0005039049	North America
North America|hCoV-19/USA/AZ-TG268917/2020|EPI ISL 426519|B.1|USA|2020-03-14	North America|hCoV-19/USA/FL-BPHL-1294/2020|EPI ISL 541226|B.1|USA|2020-08-28	0.0003022601	North America
North America|hCoV-19/USA/NY-WCMP10A02P/2020|EPI ISL 427553|B.1.3|USA|2020-03-15	North America|hCoV-19/USA/FL-BPHL-1294/2020|EPI ISL 541226|B.1|USA|2020-08-28	0.0004366464	North America
North America|hCoV-19/USA/MN-QDX-1024/2020|EPI ISL 571750|B.1.265|USA|2020-03-15	North America|hCoV-19/USA/FL-BPHL-1294/2020|EPI ISL 541226|B.1|USA|2020-08-28	0.0003694439	North America
North America|hCoV-19/Mexico/CMX-INER-04/2020|EPI ISL 424626|B.1.201|Mexico|2020-03-15	North America|hCoV-19/USA/FL-BPHL-1294/2020|EPI ISL 541226|B.1|USA|2020-08-28	0.0004366735	North America
North America|hCoV-19/USA/CA-QDX-33/2020|EPI ISL 467827|B.6|USA|2020-03-15	North America|hCoV-19/USA/FL-BPHL-1294/2020|EPI ISL 541226|B.1|USA|2020-08-28	0.0006719518	North America
North America|hCoV-19/Costa Rica/01/2020|EPI ISL 434533|B.1|Costa Rica|2020-03-16	North America|hCoV-19/USA/FL-BPHL-1294/2020|EPI ISL 541226|B.1|USA|2020-08-28	0.0004366867	North America
North America|hCoV-19/USA/NY-WCMP11B03P/2020|EPI ISL 427585|B.1.3|USA|2020-03-16	North America|hCoV-19/USA/FL-BPHL-1294/2020|EPI ISL 541226|B.1|USA|2020-08-28	0.0004030622	North America
North America|hCoV-19/USA/MN-MDH-97/2020|EPI ISL 460077|B.1|USA|2020-03-16	North America|hCoV-19/USA/FL-BPHL-1294/2020|EPI ISL 541226|B.1|USA|2020-08-28	0.0003022600	North America
North America|hCoV-19/Canada/ON MU-S26/2020|EPI ISL 463975|B.1|Canada|2020-03-16	North America|hCoV-19/USA/FL-BPHL-1294/2020|EPI ISL 541226|B.1|USA|2020-08-28	0.0004030751	North America
North America|hCoV-19/USA/NY-SURV0183/2020|EPI ISL 436057|B.1|USA|2020-03-17	North America|hCoV-19/USA/FL-BPHL-1294/2020|EPI ISL 541226|B.1|USA|2020-08-28	0.0003022600	North America
North America|hCoV-19/USA/AZ-TG269848/2020|EPI ISL 426527|B.1.5|USA|2020-03-17	North America|hCoV-19/USA/FL-BPHL-1294/2020|EPI ISL 541226|B.1|USA|2020-08-28	0.0003694780	North America
North America|hCoV-19/USA/NY-QDX-865/2020|EPI ISL 571672|B.1|USA|2020-03-17	North America|hCoV-19/USA/FL-BPHL-1294/2020|EPI ISL 541226|B.1|USA|2020-08-28	0.0003022601	North America
North America|hCoV-19/USA/AK-PHL011/2020|EPI ISL 431014|B|USA|2020-03-17	North America|hCoV-19/USA/FL-BPHL-1294/2020|EPI ISL 541226|B.1|USA|2020-08-28	0.0007055850	North America
North America|hCoV-19/USA/MI-QDX-645/2020|EPI ISL 571370|B.1|USA|2020-03-18	North America|hCoV-19/USA/FL-BPHL-1294/2020|EPI ISL 541226|B.1|USA|2020-08-28	0.0003022601	North America
North America|hCoV-19/USA/NY-NYUMC43/2020|EPI ISL 419704|B.1|USA|2020-03-18	North America|hCoV-19/USA/FL-BPHL-1294/2020|EPI ISL 541226|B.1|USA|2020-08-28	0.0003358513	North America
North America|hCoV-19/USA/MI-QDX-638/2020|EPI ISL 571363|B.1|USA|2020-03-18	North America|hCoV-19/USA/FL-BPHL-1294/2020|EPI ISL 541226|B.1|USA|2020-08-28	0.0003358513	North America
North America|hCoV-19/USA/NY-NYUMC223/2020|EPI ISL 427518|B.1|USA|2020-03-18	North America|hCoV-19/USA/FL-BPHL-1294/2020|EPI ISL 541226|B.1|USA|2020-08-28	0.0003022740	North America
North America|hCoV-19/USA/AK-PHL013/2020|EPI ISL 431015|B.1|USA|2020-03-19	North America|hCoV-19/USA/FL-BPHL-1294/2020|EPI ISL 541226|B.1|USA|2020-08-28	0.0003694609	North America
North America|hCoV-19/USA/WI-UW-172/2020|EPI ISL 428268|B|USA|2020-03-19	North America|hCoV-19/USA/FL-BPHL-1294/2020|EPI ISL 541226|B.1|USA|2020-08-28	0.0005374931	North America
North America|hCoV-19/USA/IL-QDX-1108/2020|EPI ISL 571846|B.1.1|USA|2020-03-19	North America|hCoV-19/USA/FL-BPHL-1294/2020|EPI ISL 541226|B.1|USA|2020-08-28	0.0004703018	North America
North America|hCoV-19/USA/ID-QDX-1094/2020|EPI ISL 571835|B.1.370|USA|2020-03-19	North America|hCoV-19/USA/FL-BPHL-1294/2020|EPI ISL 541226|B.1|USA|2020-08-28	0.0003694439	North America
North America|hCoV-19/USA/MN-MDH-1281/2020|EPI ISL 483002|B.1.1.10|USA|2020-03-19	North America|hCoV-19/USA/FL-BPHL-1294/2020|EPI ISL 541226|B.1|USA|2020-08-28	0.0006047689	North America
North America|hCoV-19/USA/WA-UW-1688/2020|EPI ISL 424192|B|USA|2020-03-20	North America|hCoV-19/USA/FL-BPHL-1294/2020|EPI ISL 541226|B.1|USA|2020-08-28	0.0006047931	North America
North America|hCoV-19/Canada/QC-LSPQ-L00228954/2020|EPI ISL 535882|B.4|Canada|2020-03-20	North America|hCoV-19/USA/FL-BPHL-1294/2020|EPI ISL 541226|B.1|USA|2020-08-28	0.0008065553	North America
North America|hCoV-19/USA/MI-QDX-710/2020|EPI ISL 571443|B.1|USA|2020-03-20	North America|hCoV-19/USA/FL-BPHL-1294/2020|EPI ISL 541226|B.1|USA|2020-08-28	0.0003022600	North America
North America|hCoV-19/USA/ID-UW-1925/2020|EPI ISL 424321|B.1.370|USA|2020-03-20	North America|hCoV-19/USA/FL-BPHL-1294/2020|EPI ISL 541226|B.1|USA|2020-08-28	0.0003358513	North America
North America|hCoV-19/USA/NY-NYUMC687/2020|EPI ISL 451402|B.1|USA|2020-03-21	North America|hCoV-19/USA/FL-BPHL-1294/2020|EPI ISL 541226|B.1|USA|2020-08-28	0.0003358513	North America
North America|hCoV-19/USA/IL-NM0125/2020|EPI ISL 444607|B.1|USA|2020-03-21	North America|hCoV-19/USA/FL-BPHL-1294/2020|EPI ISL 541226|B.1|USA|2020-08-28	0.0004030564	North America
North America|hCoV-19/USA/MI-QDX-299/2020|EPI ISL 571043|B.1|USA|2020-03-21	North America|hCoV-19/USA/FL-BPHL-1294/2020|EPI ISL 541226|B.1|USA|2020-08-28	0.0003358668	North America
North America|hCoV-19/USA/TX-HMH0140/2020|EPI ISL 434839|B.1.370|USA|2020-03-21	North America|hCoV-19/USA/FL-BPHL-1294/2020|EPI ISL 541226|B.1|USA|2020-08-28	0.0003358513	North America
North America|hCoV-19/Canada/QC-LSPQ-L00231296/2020|EPI ISL 535952|B.1|Canada|2020-03-22	North America|hCoV-19/USA/FL-BPHL-1294/2020|EPI ISL 541226|B.1|USA|2020-08-28	0.0003694610	North America
North America|hCoV-19/USA/FL-QDX-912/2020|EPI ISL 571596|B.1|USA|2020-03-22	North America|hCoV-19/USA/FL-BPHL-1294/2020|EPI ISL 541226|B.1|USA|2020-08-28	0.0004030687	North America
North America|hCoV-19/Canada/QC-LSPQ-L00232064/2020|EPI ISL 535971|B|Canada|2020-03-22	North America|hCoV-19/USA/FL-BPHL-1294/2020|EPI ISL 541226|B.1|USA|2020-08-28	0.0006383708	North America
North America|hCoV-19/USA/MI-QDX-317/2020|EPI ISL 571061|B.1|USA|2020-03-22	North America|hCoV-19/USA/FL-BPHL-1294/2020|EPI ISL 541226|B.1|USA|2020-08-28	0.0003022601	North America
North America|hCoV-19/USA/NY-QDX-798/2020|EPI ISL 571550|B.1.370|USA|2020-03-22	North America|hCoV-19/USA/FL-BPHL-1294/2020|EPI ISL 541226|B.1|USA|2020-08-28	0.0003358513	North America
North America|hCoV-19/USA/MI-QDX-491/2020|EPI ISL 571225|B.1|USA|2020-03-23	North America|hCoV-19/USA/FL-BPHL-1294/2020|EPI ISL 541226|B.1|USA|2020-08-28	0.0003358668	North America
North America|hCoV-19/USA/FL-BPHL-0693/2020|EPI ISL 509751|B.1|USA|2020-03-23	North America|hCoV-19/USA/FL-BPHL-1294/2020|EPI ISL 541226|B.1|USA|2020-08-28	0.0003694439	North America
North America|hCoV-19/USA/MI-QDX-358/2020|EPI ISL 571101|B.1|USA|2020-03-23	North America|hCoV-19/USA/FL-BPHL-1294/2020|EPI ISL 541226|B.1|USA|2020-08-28	0.0003022692	North America
North America|hCoV-19/USA/CA-QDX-939/2020|EPI ISL 571584|B.1|USA|2020-03-23	North America|hCoV-19/USA/FL-BPHL-1294/2020|EPI ISL 541226|B.1|USA|2020-08-28	0.0003358513	North America
North America|hCoV-19/USA/MN-MDH-1291/2020|EPI ISL 483011|B.1|USA|2020-03-24	North America|hCoV-19/USA/FL-BPHL-1294/2020|EPI ISL 541226|B.1|USA|2020-08-28	0.0003022740	North America
North America|hCoV-19/USA/PA-MGSC53-05/2020|EPI ISL 436501|B.1|USA|2020-03-24	North America|hCoV-19/USA/FL-BPHL-1294/2020|EPI ISL 541226|B.1|USA|2020-08-28	0.0003022601	North America
North America|hCoV-19/USA/MD-HP00037/2020|EPI ISL 434587|B.1|USA|2020-03-24	North America|hCoV-19/USA/FL-BPHL-1294/2020|EPI ISL 541226|B.1|USA|2020-08-28	0.0003022740	North America
North America|hCoV-19/USA/CA-CZB-59X002/2020|EPI ISL 450484|B|USA|2020-03-24	North America|hCoV-19/USA/FL-BPHL-1294/2020|EPI ISL 541226|B.1|USA|2020-08-28	0.0005038663	North America
North America|hCoV-19/USA/MI-QDX-502/2020|EPI ISL 571236|B.1|USA|2020-03-24	North America|hCoV-19/USA/FL-BPHL-1294/2020|EPI ISL 541226|B.1|USA|2020-08-28	0.0003358668	North America
North America|hCoV-19/USA/CA-CSMC19/2020|EPI ISL 475628|B.1|USA|2020-03-25	North America|hCoV-19/USA/FL-BPHL-1294/2020|EPI ISL 541226|B.1|USA|2020-08-28	0.0003358716	North America
North America|hCoV-19/USA/TX-HMH0371/2020|EPI ISL 434962|B.1.5|USA|2020-03-25	North America|hCoV-19/USA/FL-BPHL-1294/2020|EPI ISL 541226|B.1|USA|2020-08-28	0.0003694609	North America
North America|hCoV-19/USA/AZ-TG271591/2020|EPI ISL 426536|B.1.265|USA|2020-03-25	North America|hCoV-19/USA/FL-BPHL-1294/2020|EPI ISL 541226|B.1|USA|2020-08-28	0.0003358513	North America
North America|hCoV-19/USA/OR-PROV-230/2020|EPI ISL 482465|B.1.255|USA|2020-03-25	North America|hCoV-19/USA/FL-BPHL-1294/2020|EPI ISL 541226|B.1|USA|2020-08-28	0.0003358513	North America
North America|hCoV-19/USA/MI-MDHHS-SC21126/2020|EPI ISL 507902|B.1|USA|2020-03-26	North America|hCoV-19/USA/FL-BPHL-1294/2020|EPI ISL 541226|B.1|USA|2020-08-28	0.0003358513	North America
North America|hCoV-19/USA/MN-MDH-1451/2020|EPI ISL 514670|B.1|USA|2020-03-26	North America|hCoV-19/USA/FL-BPHL-1294/2020|EPI ISL 541226|B.1|USA|2020-08-28	0.0004030687	North America
North America|hCoV-19/USA/NY-NYUMC694/2020|EPI ISL 451409|B.1|USA|2020-03-26	North America|hCoV-19/USA/FL-BPHL-1294/2020|EPI ISL 541226|B.1|USA|2020-08-28	0.0003022740	North America
North America|hCoV-19/USA/NY-Wadsworth-30593-01/2020|EPI ISL 525632|B.1.1|USA|2020-03-26	North America|hCoV-19/USA/FL-BPHL-1294/2020|EPI ISL 541226|B.1|USA|2020-08-28	0.0005039202	North America
North America|hCoV-19/USA/PA-MGSC38-05/2020|EPI ISL 436486|B.1.255|USA|2020-03-26	North America|hCoV-19/USA/FL-BPHL-1294/2020|EPI ISL 541226|B.1|USA|2020-08-28	0.0003358513	North America
North America|hCoV-19/USA/MA-MGH-00200/2020|EPI ISL 460410|B.1.255|USA|2020-03-27	North America|hCoV-19/USA/FL-BPHL-1294/2020|EPI ISL 541226|B.1|USA|2020-08-28	0.0004030687	North America
North America|hCoV-19/Canada/Qc-L00240857/2020|EPI ISL 450306|B.1|Canada|2020-03-27	North America|hCoV-19/USA/FL-BPHL-1294/2020|EPI ISL 541226|B.1|USA|2020-08-28	0.0004366735	North America
North America|hCoV-19/USA/OR-PROV-038/2020|EPI ISL 482320|B.3|USA|2020-03-27	North America|hCoV-19/USA/FL-BPHL-1294/2020|EPI ISL 541226|B.1|USA|2020-08-28	0.0006047312	North America
North America|hCoV-19/USA/MA-MGH-00208/2020|EPI ISL 460108|B.1|USA|2020-03-27	North America|hCoV-19/USA/FL-BPHL-1294/2020|EPI ISL 541226|B.1|USA|2020-08-28	0.0004030687	North America
North America|hCoV-19/Canada/Qc-L00240556/2020|EPI ISL 450302|B.1.147|Canada|2020-03-27	North America|hCoV-19/USA/FL-BPHL-1294/2020|EPI ISL 541226|B.1|USA|2020-08-28	0.0004030564	North America
North America|hCoV-19/USA/TX-HMH0312/2020|EPI ISL 434928|B.1.265|USA|2020-03-28	North America|hCoV-19/USA/FL-BPHL-1294/2020|EPI ISL 541226|B.1|USA|2020-08-28	0.0003694439	North America
North America|hCoV-19/USA/WI-UW-243/2020|EPI ISL 428339|B|USA|2020-03-28	North America|hCoV-19/USA/FL-BPHL-1294/2020|EPI ISL 541226|B.1|USA|2020-08-28	0.0005038896	North America
North America|hCoV-19/USA/CA-CZB-1279/2020|EPI ISL 454637|B.1.5|USA|2020-03-28	North America|hCoV-19/USA/FL-BPHL-1294/2020|EPI ISL 541226|B.1|USA|2020-08-28	0.0003358668	North America
North America|hCoV-19/Canada/QC-LSPQ-L00242051/2020|EPI ISL 536308|B.1|Canada|2020-03-28	North America|hCoV-19/USA/FL-BPHL-1294/2020|EPI ISL 541226|B.1|USA|2020-08-28	0.0003359732	North America
North America|hCoV-19/USA/OR-PROV-224/2020|EPI ISL 482459|B.54|USA|2020-03-28	North America|hCoV-19/USA/FL-BPHL-1294/2020|EPI ISL 541226|B.1|USA|2020-08-28	0.0006383413	North America
North America|hCoV-19/USA/ID-UW-4448/2020|EPI ISL 426074|B.1.370|USA|2020-03-29	North America|hCoV-19/USA/FL-BPHL-1294/2020|EPI ISL 541226|B.1|USA|2020-08-28	0.0004366331	North America
North America|hCoV-19/USA/MN-MDH-277/2020|EPI ISL 450751|B.1.5|USA|2020-03-29	North America|hCoV-19/USA/FL-BPHL-1294/2020|EPI ISL 541226|B.1|USA|2020-08-28	0.0004030687	North America
North America|hCoV-19/USA/WA-UW-2609/2020|EPI ISL 486006|B.1|USA|2020-03-29	North America|hCoV-19/USA/FL-BPHL-1294/2020|EPI ISL 541226|B.1|USA|2020-08-28	0.0003358513	North America
North America|hCoV-19/USA/CA-UCLA-154/2020|EPI ISL 537493|A|USA|2020-03-29	North America|hCoV-19/USA/FL-BPHL-1294/2020|EPI ISL 541226|B.1|USA|2020-08-28	0.0007392216	North America
North America|hCoV-19/Canada/QC-LSPQ-L00242235/2020|EPI ISL 536313|B.1|Canada|2020-03-29	North America|hCoV-19/USA/FL-BPHL-1294/2020|EPI ISL 541226|B.1|USA|2020-08-28	0.0003358668	North America
North America|hCoV-19/USA/NY-NYUMC681/2020|EPI ISL 450398|B.1|USA|2020-03-30	North America|hCoV-19/USA/FL-BPHL-1294/2020|EPI ISL 541226|B.1|USA|2020-08-28	0.0003358615	North America
North America|hCoV-19/USA/WI-UW-105/2020|EPI ISL 425162|B.1|USA|2020-03-30	North America|hCoV-19/USA/FL-BPHL-1294/2020|EPI ISL 541226|B.1|USA|2020-08-28	0.0003022601	North America
North America|hCoV-19/USA/NY-NYUMC571/2020|EPI ISL 444688|B.1|USA|2020-03-30	North America|hCoV-19/USA/FL-BPHL-1294/2020|EPI ISL 541226|B.1|USA|2020-08-28	0.0003358513	North America
North America|hCoV-19/USA/CT-UW-2469/2020|EPI ISL 485922|B.1.255|USA|2020-03-30	North America|hCoV-19/USA/FL-BPHL-1294/2020|EPI ISL 541226|B.1|USA|2020-08-28	0.0004030378	North America
North America|hCoV-19/USA/NY-NYUMC586/2020|EPI ISL 444703|B.1|USA|2020-03-30	North America|hCoV-19/USA/FL-BPHL-1294/2020|EPI ISL 541226|B.1|USA|2020-08-28	0.0003694893	North America
North America|hCoV-19/USA/PA-MGEL89/2020|EPI ISL 454372|B.1|USA|2020-03-31	North America|hCoV-19/USA/FL-BPHL-1294/2020|EPI ISL 541226|B.1|USA|2020-08-28	0.0003694439	North America
North America|hCoV-19/USA/CT-UW-4251/2020|EPI ISL 427164|B.1|USA|2020-03-31	North America|hCoV-19/USA/FL-BPHL-1294/2020|EPI ISL 541226|B.1|USA|2020-08-28	0.0004030809	North America
North America|hCoV-19/USA/TX-HMH0409/2020|EPI ISL 434995|B.1.265|USA|2020-03-31	North America|hCoV-19/USA/FL-BPHL-1294/2020|EPI ISL 541226|B.1|USA|2020-08-28	0.0003694439	North America
North America|hCoV-19/USA/TX-HMH0384/2020|EPI ISL 434972|B.1.370|USA|2020-03-31	North America|hCoV-19/USA/FL-BPHL-1294/2020|EPI ISL 541226|B.1|USA|2020-08-28	0.0004030500	North America
North America|hCoV-19/USA/LA-SR0275/2020|EPI ISL 445130|B.1.370|USA|2020-03-31	North America|hCoV-19/USA/FL-BPHL-1294/2020|EPI ISL 541226|B.1|USA|2020-08-28	0.0004030378	North America
North America|hCoV-19/USA/NY-NYUMC164/2020|EPI ISL 426619|B.1|USA|2020-04-01	North America|hCoV-19/USA/FL-BPHL-1294/2020|EPI ISL 541226|B.1|USA|2020-08-28	0.0003022740	North America
North America|hCoV-19/USA/NY-NYUMC173/2020|EPI ISL 427470|B.1|USA|2020-04-01	North America|hCoV-19/USA/FL-BPHL-1294/2020|EPI ISL 541226|B.1|USA|2020-08-28	0.0003694551	North America
North America|hCoV-19/USA/CT-Yale-257/2020|EPI ISL 469183|B.1|USA|2020-04-01	North America|hCoV-19/USA/FL-BPHL-1294/2020|EPI ISL 541226|B.1|USA|2020-08-28	0.0005038736	North America
North America|hCoV-19/USA/CT-UW-6274/2020|EPI ISL 570094|B.1.1|USA|2020-04-01	North America|hCoV-19/USA/FL-BPHL-1294/2020|EPI ISL 541226|B.1|USA|2020-08-28	0.0005712113	North America
North America|hCoV-19/USA/CA-ALSR-1497/2020|EPI ISL 494622|B.1.370|USA|2020-04-01	North America|hCoV-19/USA/FL-BPHL-1294/2020|EPI ISL 541226|B.1|USA|2020-08-28	0.0004366868	North America
North America|hCoV-19/USA/CT-UW-6573/2020|EPI ISL 437870|B.1|USA|2020-04-02	North America|hCoV-19/USA/FL-BPHL-1294/2020|EPI ISL 541226|B.1|USA|2020-08-28	0.0003358513	North America
North America|hCoV-19/USA/PA-MGEL99/2020|EPI ISL 454379|B.1.3|USA|2020-04-02	North America|hCoV-19/USA/FL-BPHL-1294/2020|EPI ISL 541226|B.1|USA|2020-08-28	0.0004030622	North America
North America|hCoV-19/USA/AZ-TG273316/2020|EPI ISL 426568|B.1|USA|2020-04-02	North America|hCoV-19/USA/FL-BPHL-1294/2020|EPI ISL 541226|B.1|USA|2020-08-28	0.0004366665	North America
North America|hCoV-19/USA/FL-BPHL-0166/2020|EPI ISL 480817|B.1|USA|2020-04-02	North America|hCoV-19/USA/FL-BPHL-1294/2020|EPI ISL 541226|B.1|USA|2020-08-28	0.0003022601	North America
North America|hCoV-19/USA/WA-S339/2020|EPI ISL 434099|B.1|USA|2020-04-02	North America|hCoV-19/USA/FL-BPHL-1294/2020|EPI ISL 541226|B.1|USA|2020-08-28	0.0004367202	North America
North America|hCoV-19/USA/FL-AO2N/2020|EPI ISL 527381|B.1.1|USA|2020-04-03	North America|hCoV-19/USA/FL-BPHL-1294/2020|EPI ISL 541226|B.1|USA|2020-08-28	0.0004371406	North America
North America|hCoV-19/USA/NY-NYUMC248/2020|EPI ISL 428762|B.1|USA|2020-04-03	North America|hCoV-19/USA/FL-BPHL-1294/2020|EPI ISL 541226|B.1|USA|2020-08-28	0.0003022601	North America
North America|hCoV-19/USA/MA-MGH-00663/2020|EPI ISL 460377|B.1.356|USA|2020-04-03	North America|hCoV-19/USA/FL-BPHL-1294/2020|EPI ISL 541226|B.1|USA|2020-08-28	0.0003694439	North America
North America|hCoV-19/Canada/ON-OICR-SLB2829/2020|EPI ISL 538355|B.1|Canada|2020-04-03	North America|hCoV-19/USA/FL-BPHL-1294/2020|EPI ISL 541226|B.1|USA|2020-08-28	0.0003358513	North America
North America|hCoV-19/USA/ID-UW-6457/2020|EPI ISL 437833|B.1.370|USA|2020-04-03	North America|hCoV-19/USA/FL-BPHL-1294/2020|EPI ISL 541226|B.1|USA|2020-08-28	0.0003358513	North America
North America|hCoV-19/USA/MD-MDH-0027/2020|EPI ISL 481273|B.40|USA|2020-04-04	North America|hCoV-19/USA/FL-BPHL-1294/2020|EPI ISL 541226|B.1|USA|2020-08-28	0.0007056177	North America
North America|hCoV-19/USA/AK-PHL108/2020|EPI ISL 492059|B.1|USA|2020-04-04	North America|hCoV-19/USA/FL-BPHL-1294/2020|EPI ISL 541226|B.1|USA|2020-08-28	0.0003694551	North America
North America|hCoV-19/USA/MN-MDH-1668/2020|EPI ISL 560755|B.40|USA|2020-04-04	North America|hCoV-19/USA/FL-BPHL-1294/2020|EPI ISL 541226|B.1|USA|2020-08-28	0.0007056064	North America
North America|hCoV-19/USA/TX-HMH-466/2020|EPI ISL 543786|B.1.370|USA|2020-04-04	North America|hCoV-19/USA/FL-BPHL-1294/2020|EPI ISL 541226|B.1|USA|2020-08-28	0.0003694551	North America
North America|hCoV-19/USA/CA-CSMC117/2020|EPI ISL 475593|B.1|USA|2020-04-04	North America|hCoV-19/USA/FL-BPHL-1294/2020|EPI ISL 541226|B.1|USA|2020-08-28	0.0005038896	North America
North America|hCoV-19/USA/LA-SR0324/2020|EPI ISL 450178|B.1.265|USA|2020-04-05	North America|hCoV-19/USA/FL-BPHL-1294/2020|EPI ISL 541226|B.1|USA|2020-08-28	0.0003022601	North America
North America|hCoV-19/USA/NY-NYUMC253/2020|EPI ISL 428767|B.1|USA|2020-04-05	North America|hCoV-19/USA/FL-BPHL-1294/2020|EPI ISL 541226|B.1|USA|2020-08-28	0.0004366665	North America
North America|hCoV-19/USA/NY-Wadsworth-38698-01/2020|EPI ISL 525653|B.1|USA|2020-04-05	North America|hCoV-19/USA/FL-BPHL-1294/2020|EPI ISL 541226|B.1|USA|2020-08-28	0.0004366798	North America
North America|hCoV-19/USA/NY-NYUMC236/2020|EPI ISL 427635|B.1|USA|2020-04-05	North America|hCoV-19/USA/FL-BPHL-1294/2020|EPI ISL 541226|B.1|USA|2020-08-28	0.0003358513	North America
North America|hCoV-19/USA/CA-CSMC118/2020|EPI ISL 475594|B.1|USA|2020-04-05	North America|hCoV-19/USA/FL-BPHL-1294/2020|EPI ISL 541226|B.1|USA|2020-08-28	0.0003022692	North America
North America|hCoV-19/USA/NY-NYUMC264/2020|EPI ISL 428778|B.1.3|USA|2020-04-06	North America|hCoV-19/USA/FL-BPHL-1294/2020|EPI ISL 541226|B.1|USA|2020-08-28	0.0004030500	North America
North America|hCoV-19/USA/CA-ALSR-1147/2020|EPI ISL 494392|B.1.98|USA|2020-04-06	North America|hCoV-19/USA/FL-BPHL-1294/2020|EPI ISL 541226|B.1|USA|2020-08-28	0.0004366533	North America
North America|hCoV-19/USA/NY-NYUMC272/2020|EPI ISL 428786|B.1|USA|2020-04-06	North America|hCoV-19/USA/FL-BPHL-1294/2020|EPI ISL 541226|B.1|USA|2020-08-28	0.0003358513	North America
North America|hCoV-19/USA/CT-UW-5073/2020|EPI ISL 429645|B.1.255|USA|2020-04-06	North America|hCoV-19/USA/FL-BPHL-1294/2020|EPI ISL 541226|B.1|USA|2020-08-28	0.0003694439	North America
North America|hCoV-19/USA/MA-MGH-00696/2020|EPI ISL 460422|A.2|USA|2020-04-06	North America|hCoV-19/USA/FL-BPHL-1294/2020|EPI ISL 541226|B.1|USA|2020-08-28	0.0009073326	North America
North America|hCoV-19/USA/UT-01578/2020|EPI ISL 449824|B.1.5|USA|2020-04-07	North America|hCoV-19/USA/FL-BPHL-1294/2020|EPI ISL 541226|B.1|USA|2020-08-28	0.0003358668	North America
North America|hCoV-19/USA/NV-NSPHL-A0070/2020|EPI ISL 515350|B.1|USA|2020-04-07	North America|hCoV-19/USA/FL-BPHL-1294/2020|EPI ISL 541226|B.1|USA|2020-08-28	0.0003022601	North America
North America|hCoV-19/USA/CA-ALSR-0521-IPL/2020|EPI ISL 483199|B.1|USA|2020-04-07	North America|hCoV-19/USA/FL-BPHL-1294/2020|EPI ISL 541226|B.1|USA|2020-08-28	0.0003022692	North America
North America|hCoV-19/USA/NY-NYUMC333/2020|EPI ISL 430360|B.1|USA|2020-04-07	North America|hCoV-19/USA/FL-BPHL-1294/2020|EPI ISL 541226|B.1|USA|2020-08-28	0.0004030564	North America
North America|hCoV-19/USA/NY-NYUMC345/2020|EPI ISL 430372|B.1.3|USA|2020-04-07	North America|hCoV-19/USA/FL-BPHL-1294/2020|EPI ISL 541226|B.1|USA|2020-08-28	0.0003358513	North America
North America|hCoV-19/USA/CO-CSU-C2980-2/2020|EPI ISL 527411|B.1|USA|2020-04-08	North America|hCoV-19/USA/FL-BPHL-1294/2020|EPI ISL 541226|B.1|USA|2020-08-28	0.0004366463	North America
North America|hCoV-19/USA/CA-CZB-1343/2020|EPI ISL 468361|B|USA|2020-04-08	North America|hCoV-19/USA/FL-BPHL-1294/2020|EPI ISL 541226|B.1|USA|2020-08-28	0.0006047128	North America
North America|hCoV-19/USA/MN-MDH-387/2020|EPI ISL 437367|B.40|USA|2020-04-08	North America|hCoV-19/USA/FL-BPHL-1294/2020|EPI ISL 541226|B.1|USA|2020-08-28	0.0007392335	North America
North America|hCoV-19/USA/NY-NYU-VC-022/2020|EPI ISL 479674|B.1.3|USA|2020-04-08	North America|hCoV-19/USA/FL-BPHL-1294/2020|EPI ISL 541226|B.1|USA|2020-08-28	0.0004030500	North America
North America|hCoV-19/USA/CT-UW-6780/2020|EPI ISL 570145|B.1|USA|2020-04-09	North America|hCoV-19/USA/FL-BPHL-1294/2020|EPI ISL 541226|B.1|USA|2020-08-28	0.0004030565	North America
North America|hCoV-19/Canada/QC AM4/2020|EPI ISL 515214|B.1.147|Canada|2020-04-09	North America|hCoV-19/USA/FL-BPHL-1294/2020|EPI ISL 541226|B.1|USA|2020-08-28	0.0004030564	North America
North America|hCoV-19/USA/VA-DCLS-0239/2020|EPI ISL 452814|B.1|USA|2020-04-09	North America|hCoV-19/USA/FL-BPHL-1294/2020|EPI ISL 541226|B.1|USA|2020-08-28	0.0003022692	North America
North America|hCoV-19/USA/MI-MDHHS-SC21926/2020|EPI ISL 565986|B.1|USA|2020-04-09	North America|hCoV-19/USA/FL-BPHL-1294/2020|EPI ISL 541226|B.1|USA|2020-08-28	0.0003358668	North America
North America|hCoV-19/USA/CA-SR0356/2020|EPI ISL 458241|B.1|USA|2020-04-09	North America|hCoV-19/USA/FL-BPHL-1294/2020|EPI ISL 541226|B.1|USA|2020-08-28	0.0003694439	North America
North America|hCoV-19/USA/TX-QDX-218/2020|EPI ISL 498738|B.1.1|USA|2020-04-10	North America|hCoV-19/USA/FL-BPHL-1294/2020|EPI ISL 541226|B.1|USA|2020-08-28	0.0005375343	North America
North America|hCoV-19/USA/NY-NYUMC380/2020|EPI ISL 430407|B.1|USA|2020-04-10	North America|hCoV-19/USA/FL-BPHL-1294/2020|EPI ISL 541226|B.1|USA|2020-08-28	0.0004030751	North America
North America|hCoV-19/USA/TX-HMH-983/2020|EPI ISL 545945|B.1|USA|2020-04-10	North America|hCoV-19/USA/FL-BPHL-1294/2020|EPI ISL 541226|B.1|USA|2020-08-28	0.0003022601	North America
North America|hCoV-19/USA/CT-UW-6709/2020|EPI ISL 570137|B.1|USA|2020-04-10	North America|hCoV-19/USA/FL-BPHL-1294/2020|EPI ISL 541226|B.1|USA|2020-08-28	0.0003022692	North America
North America|hCoV-19/USA/VA-DCLS-0635/2020|EPI ISL 495307|B.1.3|USA|2020-04-11	North America|hCoV-19/USA/FL-BPHL-1294/2020|EPI ISL 541226|B.1|USA|2020-08-28	0.0004366666	North America
North America|hCoV-19/USA/LA-GBCL-26684444/2020|EPI ISL 485269|B.1|USA|2020-04-11	North America|hCoV-19/USA/FL-BPHL-1294/2020|EPI ISL 541226|B.1|USA|2020-08-28	0.0004030565	North America
North America|hCoV-19/USA/VA-DCLS-0099/2020|EPI ISL 434593|B.1|USA|2020-04-11	North America|hCoV-19/USA/FL-BPHL-1294/2020|EPI ISL 541226|B.1|USA|2020-08-28	0.0003022601	North America
North America|hCoV-19/USA/OR-PROV-057/2020|EPI ISL 482337|B.1|USA|2020-04-11	North America|hCoV-19/USA/FL-BPHL-1294/2020|EPI ISL 541226|B.1|USA|2020-08-28	0.0003024124	North America
North America|hCoV-19/Canada/ON-OICR-SLB2869/2020|EPI ISL 538386|B.1.1|Canada|2020-04-11	North America|hCoV-19/USA/FL-BPHL-1294/2020|EPI ISL 541226|B.1|USA|2020-08-28	0.0004703160	North America
North America|hCoV-19/USA/TX-HMH-1271/2020|EPI ISL 542621|B.1|USA|2020-04-12	North America|hCoV-19/USA/FL-BPHL-1294/2020|EPI ISL 541226|B.1|USA|2020-08-28	0.0003694610	North America
North America|hCoV-19/USA/OH-OSUP0024/2020|EPI ISL 430010|B.1|USA|2020-04-12	North America|hCoV-19/USA/FL-BPHL-1294/2020|EPI ISL 541226|B.1|USA|2020-08-28	0.0003025484	North America
North America|hCoV-19/USA/MI-MDHHS-SC21928/2020|EPI ISL 565988|B.1|USA|2020-04-12	North America|hCoV-19/USA/FL-BPHL-1294/2020|EPI ISL 541226|B.1|USA|2020-08-28	0.0003358770	North America
North America|hCoV-19/Canada/ON-UHTC 0070/2020|EPI ISL 464022|B.1.1|Canada|2020-04-12	North America|hCoV-19/USA/FL-BPHL-1294/2020|EPI ISL 541226|B.1|USA|2020-08-28	0.0005711418	North America
North America|hCoV-19/USA/CA-CSMC16/2020|EPI ISL 475625|B.1|USA|2020-04-13	North America|hCoV-19/USA/FL-BPHL-1294/2020|EPI ISL 541226|B.1|USA|2020-08-28	0.0005039676	North America
North America|hCoV-19/USA/TX-HMH-1546/2020|EPI ISL 542786|B.1|USA|2020-04-13	North America|hCoV-19/USA/FL-BPHL-1294/2020|EPI ISL 541226|B.1|USA|2020-08-28	0.0003358615	North America
North America|hCoV-19/USA/NJ-NYUMC401/2020|EPI ISL 430428|B.1|USA|2020-04-13	North America|hCoV-19/USA/FL-BPHL-1294/2020|EPI ISL 541226|B.1|USA|2020-08-28	0.0003022601	North America
North America|hCoV-19/USA/CA-ALSR-1222/2020|EPI ISL 494446|B.1.5|USA|2020-04-13	North America|hCoV-19/USA/FL-BPHL-1294/2020|EPI ISL 541226|B.1|USA|2020-08-28	0.0004366665	North America
North America|hCoV-19/USA/FL-BPHL-0321/2020|EPI ISL 489730|B.1|USA|2020-04-13	North America|hCoV-19/USA/FL-BPHL-1294/2020|EPI ISL 541226|B.1|USA|2020-08-28	0.0003694610	North America
North America|hCoV-19/USA/VA-DCLS-0159/2020|EPI ISL 437792|B.1|USA|2020-04-14	North America|hCoV-19/USA/FL-BPHL-1294/2020|EPI ISL 541226|B.1|USA|2020-08-28	0.0003022601	North America
North America|hCoV-19/USA/MN-CDC-6538/2020|EPI ISL 527724|B.1|USA|2020-04-14	North America|hCoV-19/USA/FL-BPHL-1294/2020|EPI ISL 541226|B.1|USA|2020-08-28	0.0003022740	North America
North America|hCoV-19/USA/NY-NYUMC428/2020|EPI ISL 435495|B.1|USA|2020-04-14	North America|hCoV-19/USA/FL-BPHL-1294/2020|EPI ISL 541226|B.1|USA|2020-08-28	0.0002686702	North America
North America|hCoV-19/USA/NY-NYUMC446/2020|EPI ISL 435513|B.1|USA|2020-04-14	North America|hCoV-19/USA/FL-BPHL-1294/2020|EPI ISL 541226|B.1|USA|2020-08-28	0.0003358668	North America
North America|hCoV-19/USA/UN-UW-2897/2020|EPI ISL 485969|B.1|USA|2020-04-15	North America|hCoV-19/USA/FL-BPHL-1294/2020|EPI ISL 541226|B.1|USA|2020-08-28	0.0002686702	North America
North America|hCoV-19/USA/CA-ALSR-0472-SAN/2020|EPI ISL 483162|B.1|USA|2020-04-15	North America|hCoV-19/USA/FL-BPHL-1294/2020|EPI ISL 541226|B.1|USA|2020-08-28	0.0004366665	North America
North America|hCoV-19/USA/LA-EVTL09/2020|EPI ISL 435042|B.1.370|USA|2020-04-15	North America|hCoV-19/USA/FL-BPHL-1294/2020|EPI ISL 541226|B.1|USA|2020-08-28	0.0004366464	North America
North America|hCoV-19/USA/IL-UW-358/2020|EPI ISL 450712|B.1|USA|2020-04-15	North America|hCoV-19/USA/FL-BPHL-1294/2020|EPI ISL 541226|B.1|USA|2020-08-28	0.0003358513	North America
North America|hCoV-19/USA/VA-DCLS-0135/2020|EPI ISL 437774|B.1|USA|2020-04-15	North America|hCoV-19/USA/FL-BPHL-1294/2020|EPI ISL 541226|B.1|USA|2020-08-28	0.0003358668	North America
North America|hCoV-19/USA/MN-CDC-6551/2020|EPI ISL 527728|B.1|USA|2020-04-16	North America|hCoV-19/USA/FL-BPHL-1294/2020|EPI ISL 541226|B.1|USA|2020-08-28	0.0003358668	North America
North America|hCoV-19/USA/TX-HMH-3056/2020|EPI ISL 543962|B.1.1|USA|2020-04-16	North America|hCoV-19/USA/FL-BPHL-1294/2020|EPI ISL 541226|B.1|USA|2020-08-28	0.0005375095	North America
North America|hCoV-19/USA/VA-DCLS-0193/2020|EPI ISL 437408|B.1|USA|2020-04-16	North America|hCoV-19/USA/FL-BPHL-1294/2020|EPI ISL 541226|B.1|USA|2020-08-28	0.0003022601	North America
North America|hCoV-19/USA/WY-WYPHL-20009305/2020|EPI ISL 539796|B.1|USA|2020-04-16	North America|hCoV-19/USA/FL-BPHL-1294/2020|EPI ISL 541226|B.1|USA|2020-08-28	0.0003022692	North America
North America|hCoV-19/USA/TX-HMH-920/2020|EPI ISL 545919|B.1.370|USA|2020-04-17	North America|hCoV-19/USA/FL-BPHL-1294/2020|EPI ISL 541226|B.1|USA|2020-08-28	0.0004366463	North America
North America|hCoV-19/USA/VA-DCLS-0672/2020|EPI ISL 500835|B.1.3|USA|2020-04-17	North America|hCoV-19/USA/FL-BPHL-1294/2020|EPI ISL 541226|B.1|USA|2020-08-28	0.0004366666	North America
North America|hCoV-19/USA/LA-GBCL-26544570/2020|EPI ISL 485142|B.1.370|USA|2020-04-17	North America|hCoV-19/USA/FL-BPHL-1294/2020|EPI ISL 541226|B.1|USA|2020-08-28	0.0004702515	North America
North America|hCoV-19/USA/MN-MDH-1246/2020|EPI ISL 482967|B.1|USA|2020-04-17	North America|hCoV-19/USA/FL-BPHL-1294/2020|EPI ISL 541226|B.1|USA|2020-08-28	0.0003022601	North America
North America|hCoV-19/USA/VA-DCLS-0248/2020|EPI ISL 452822|B.1.3|USA|2020-04-17	North America|hCoV-19/USA/FL-BPHL-1294/2020|EPI ISL 541226|B.1|USA|2020-08-28	0.0004030378	North America
North America|hCoV-19/USA/WA-UW-7671/2020|EPI ISL 570190|B.4|USA|2020-04-18	North America|hCoV-19/USA/FL-BPHL-1294/2020|EPI ISL 541226|B.1|USA|2020-08-28	0.0008401533	North America
North America|hCoV-19/USA/CA-ALSR-0611-SAN/2020|EPI ISL 483256|B.1.5|USA|2020-04-18	North America|hCoV-19/USA/FL-BPHL-1294/2020|EPI ISL 541226|B.1|USA|2020-08-28	0.0004366867	North America
North America|hCoV-19/USA/WA-UW-2414/2020|EPI ISL 485990|B.1|USA|2020-04-18	North America|hCoV-19/USA/FL-BPHL-1294/2020|EPI ISL 541226|B.1|USA|2020-08-28	0.0005038744	North America
North America|hCoV-19/USA/VA-DCLS-0683/2020|EPI ISL 500845|B.1|USA|2020-04-18	North America|hCoV-19/USA/FL-BPHL-1294/2020|EPI ISL 541226|B.1|USA|2020-08-28	0.0004368761	North America
North America|hCoV-19/USA/WA-UW-7777/2020|EPI ISL 570194|B.1|USA|2020-04-19	North America|hCoV-19/USA/FL-BPHL-1294/2020|EPI ISL 541226|B.1|USA|2020-08-28	0.0003022692	North America
North America|hCoV-19/USA/WA-UW-2428/2020|EPI ISL 485992|B.1|USA|2020-04-19	North America|hCoV-19/USA/FL-BPHL-1294/2020|EPI ISL 541226|B.1|USA|2020-08-28	0.0003694781	North America
North America|hCoV-19/USA/MI-MDHHS-SC20220/2020|EPI ISL 447190|B.1|USA|2020-04-19	North America|hCoV-19/USA/FL-BPHL-1294/2020|EPI ISL 541226|B.1|USA|2020-08-28	0.0003358513	North America
North America|hCoV-19/USA/WA-S608/2020|EPI ISL 438161|B.1.1|USA|2020-04-19	North America|hCoV-19/USA/FL-BPHL-1294/2020|EPI ISL 541226|B.1|USA|2020-08-28	0.0005375343	North America
North America|hCoV-19/USA/WA-S649/2020|EPI ISL 438202|B.1.1|USA|2020-04-19	North America|hCoV-19/USA/FL-BPHL-1294/2020|EPI ISL 541226|B.1|USA|2020-08-28	0.0005375094	North America
North America|hCoV-19/USA/NY-NYUMC449/2020|EPI ISL 435516|B.1|USA|2020-04-20	North America|hCoV-19/USA/FL-BPHL-1294/2020|EPI ISL 541226|B.1|USA|2020-08-28	0.0003022601	North America
North America|hCoV-19/USA/NY-NYUMC459/2020|EPI ISL 435525|B.1.3|USA|2020-04-20	North America|hCoV-19/USA/FL-BPHL-1294/2020|EPI ISL 541226|B.1|USA|2020-08-28	0.0004030500	North America
North America|hCoV-19/USA/MI-UM-2006S001114/2020|EPI ISL 495585|B.1|USA|2020-04-20	North America|hCoV-19/USA/FL-BPHL-1294/2020|EPI ISL 541226|B.1|USA|2020-08-28	0.0002686702	North America
North America|hCoV-19/USA/TX-HMH-1252/2020|EPI ISL 542613|B.1.370|USA|2020-04-20	North America|hCoV-19/USA/FL-BPHL-1294/2020|EPI ISL 541226|B.1|USA|2020-08-28	0.0004030378	North America
North America|hCoV-19/USA/LA-GBCL-26513049/2020|EPI ISL 485089|B.1.370|USA|2020-04-21	North America|hCoV-19/USA/FL-BPHL-1294/2020|EPI ISL 541226|B.1|USA|2020-08-28	0.0003358615	North America
North America|hCoV-19/USA/TX-HMH-1396/2020|EPI ISL 542694|B.1|USA|2020-04-21	North America|hCoV-19/USA/FL-BPHL-1294/2020|EPI ISL 541226|B.1|USA|2020-08-28	0.0003694439	North America
North America|hCoV-19/USA/UN-CDC-7467/2020|EPI ISL 514072|B.1.1|USA|2020-04-21	North America|hCoV-19/USA/FL-BPHL-1294/2020|EPI ISL 541226|B.1|USA|2020-08-28	0.0004703017	North America
North America|hCoV-19/USA/NY-NYUMC476/2020|EPI ISL 435541|B.1|USA|2020-04-21	North America|hCoV-19/USA/FL-BPHL-1294/2020|EPI ISL 541226|B.1|USA|2020-08-28	0.0004366665	North America
North America|hCoV-19/USA/LA-GBCL-26513062/2020|EPI ISL 485095|B.1.265|USA|2020-04-21	North America|hCoV-19/USA/FL-BPHL-1294/2020|EPI ISL 541226|B.1|USA|2020-08-28	0.0004366735	North America
North America|hCoV-19/USA/TX-HMH-1337/2020|EPI ISL 542657|B.1|USA|2020-04-22	North America|hCoV-19/USA/FL-BPHL-1294/2020|EPI ISL 541226|B.1|USA|2020-08-28	0.0003358614	North America
North America|hCoV-19/USA/LA-GBCL-26513029/2020|EPI ISL 485080|B.1.370|USA|2020-04-22	North America|hCoV-19/USA/FL-BPHL-1294/2020|EPI ISL 541226|B.1|USA|2020-08-28	0.0003358615	North America
North America|hCoV-19/USA/VA-DCLS-0288/2020|EPI ISL 463094|B.1.3|USA|2020-04-22	North America|hCoV-19/USA/FL-BPHL-1294/2020|EPI ISL 541226|B.1|USA|2020-08-28	0.0004702658	North America
North America|hCoV-19/USA/TX-HMH-1189/2020|EPI ISL 542577|B.1.1.61|USA|2020-04-22	North America|hCoV-19/USA/FL-BPHL-1294/2020|EPI ISL 541226|B.1|USA|2020-08-28	0.0006720333	North America
North America|hCoV-19/USA/OR-PROV-103/2020|EPI ISL 482373|B|USA|2020-04-23	North America|hCoV-19/USA/FL-BPHL-1294/2020|EPI ISL 541226|B.1|USA|2020-08-28	0.0006384700	North America
North America|hCoV-19/USA/LA-EVTL043/2020|EPI ISL 451204|B.1.370|USA|2020-04-23	North America|hCoV-19/USA/FL-BPHL-1294/2020|EPI ISL 541226|B.1|USA|2020-08-28	0.0005038897	North America
North America|hCoV-19/USA/WA-S848/2020|EPI ISL 463338|B.1.124|USA|2020-04-23	North America|hCoV-19/USA/FL-BPHL-1294/2020|EPI ISL 541226|B.1|USA|2020-08-28	0.0004366665	North America
North America|hCoV-19/USA/CA-ALSR-0645-IPL/2020|EPI ISL 483277|B.1.5|USA|2020-04-23	North America|hCoV-19/USA/FL-BPHL-1294/2020|EPI ISL 541226|B.1|USA|2020-08-28	0.0004366665	North America
North America|hCoV-19/USA/VA-DCLS-0292/2020|EPI ISL 463096|B.1|USA|2020-04-23	North America|hCoV-19/USA/FL-BPHL-1294/2020|EPI ISL 541226|B.1|USA|2020-08-28	0.0003358668	North America
North America|hCoV-19/USA/LA-EVTL028/2020|EPI ISL 435566|B.1.265|USA|2020-04-24	North America|hCoV-19/USA/FL-BPHL-1294/2020|EPI ISL 541226|B.1|USA|2020-08-28	0.0003694439	North America
North America|hCoV-19/USA/LA-EVTL026/2020|EPI ISL 435564|B.1|USA|2020-04-24	North America|hCoV-19/USA/FL-BPHL-1294/2020|EPI ISL 541226|B.1|USA|2020-08-28	0.0003358513	North America
North America|hCoV-19/USA/NY-NYUMC483/2020|EPI ISL 435548|B.1|USA|2020-04-24	North America|hCoV-19/USA/FL-BPHL-1294/2020|EPI ISL 541226|B.1|USA|2020-08-28	0.0003022692	North America
North America|hCoV-19/USA/CA-ALSR-1202/2020|EPI ISL 494434|B.1|USA|2020-04-24	North America|hCoV-19/USA/FL-BPHL-1294/2020|EPI ISL 541226|B.1|USA|2020-08-28	0.0004367070	North America
North America|hCoV-19/USA/NY-NYUMC838/2020|EPI ISL 460603|B.1.3|USA|2020-04-24	North America|hCoV-19/USA/FL-BPHL-1294/2020|EPI ISL 541226|B.1|USA|2020-08-28	0.0003695420	North America
North America|hCoV-19/USA/VA-DCLS-1129/2020|EPI ISL 529922|B.1|USA|2020-04-25	North America|hCoV-19/USA/FL-BPHL-1294/2020|EPI ISL 541226|B.1|USA|2020-08-28	0.0003360361	North America
North America|hCoV-19/USA/MN-MDH-1131/2020|EPI ISL 476716|B.1|USA|2020-04-25	North America|hCoV-19/USA/FL-BPHL-1294/2020|EPI ISL 541226|B.1|USA|2020-08-28	0.0003022600	North America
North America|hCoV-19/USA/VA-DCLS-1141/2020|EPI ISL 529930|B.1|USA|2020-04-25	North America|hCoV-19/USA/FL-BPHL-1294/2020|EPI ISL 541226|B.1|USA|2020-08-28	0.0002686702	North America
North America|hCoV-19/USA/TX-HMH-1524/2020|EPI ISL 542773|B.1.370|USA|2020-04-25	North America|hCoV-19/USA/FL-BPHL-1294/2020|EPI ISL 541226|B.1|USA|2020-08-28	0.0004030565	North America
North America|hCoV-19/USA/LA-GBCL-26492480/2020|EPI ISL 485046|B.1.370|USA|2020-04-25	North America|hCoV-19/USA/FL-BPHL-1294/2020|EPI ISL 541226|B.1|USA|2020-08-28	0.0004030623	North America
North America|hCoV-19/USA/VA-DCLS-0411/2020|EPI ISL 467805|B.1|USA|2020-04-26	North America|hCoV-19/USA/FL-BPHL-1294/2020|EPI ISL 541226|B.1|USA|2020-08-28	0.0003358668	North America
North America|hCoV-19/USA/CA-CZB-1150/2020|EPI ISL 454615|B.1|USA|2020-04-26	North America|hCoV-19/USA/FL-BPHL-1294/2020|EPI ISL 541226|B.1|USA|2020-08-28	0.0004030687	North America
North America|hCoV-19/USA/MI-MDHHS-SC20637/2020|EPI ISL 462719|B.1|USA|2020-04-26	North America|hCoV-19/USA/FL-BPHL-1294/2020|EPI ISL 541226|B.1|USA|2020-08-28	0.0005038663	North America
North America|hCoV-19/USA/VA-DCLS-0414/2020|EPI ISL 467808|B.1|USA|2020-04-26	North America|hCoV-19/USA/FL-BPHL-1294/2020|EPI ISL 541226|B.1|USA|2020-08-28	0.0003694610	North America
North America|hCoV-19/USA/VI-CDC-4371/2020|EPI ISL 454649|B.1|USA|2020-04-26	North America|hCoV-19/USA/FL-BPHL-1294/2020|EPI ISL 541226|B.1|USA|2020-08-28	0.0002686702	North America
North America|hCoV-19/USA/UT-CDC-9755/2020|EPI ISL 509692|B.1.178|USA|2020-04-27	North America|hCoV-19/USA/FL-BPHL-1294/2020|EPI ISL 541226|B.1|USA|2020-08-28	0.0006047322	North America
North America|hCoV-19/USA/CA-ALSR-1587/2020|EPI ISL 494675|B.1.255|USA|2020-04-27	North America|hCoV-19/USA/FL-BPHL-1294/2020|EPI ISL 541226|B.1|USA|2020-08-28	0.0003358513	North America
North America|hCoV-19/USA/WA-S913/2020|EPI ISL 463403|B.1.5|USA|2020-04-27	North America|hCoV-19/USA/FL-BPHL-1294/2020|EPI ISL 541226|B.1|USA|2020-08-28	0.0003358668	North America
North America|hCoV-19/USA/TX-HMH-1298/2020|EPI ISL 542635|B.1|USA|2020-04-27	North America|hCoV-19/USA/FL-BPHL-1294/2020|EPI ISL 541226|B.1|USA|2020-08-28	0.0003694439	North America
North America|hCoV-19/USA/CA-ALSR-1154/2020|EPI ISL 494397|B.1|USA|2020-04-27	North America|hCoV-19/USA/FL-BPHL-1294/2020|EPI ISL 541226|B.1|USA|2020-08-28	0.0005038897	North America
North America|hCoV-19/USA/NY-NYUMC905/2020|EPI ISL 467398|B.1.1|USA|2020-04-28	North America|hCoV-19/USA/FL-BPHL-1294/2020|EPI ISL 541226|B.1|USA|2020-08-28	0.0006047689	North America
North America|hCoV-19/USA/CA-ALSR-1266/2020|EPI ISL 494466|B.1|USA|2020-04-28	North America|hCoV-19/USA/FL-BPHL-1294/2020|EPI ISL 541226|B.1|USA|2020-08-28	0.0004702800	North America
North America|hCoV-19/USA/TN-QDX-246/2020|EPI ISL 498737|B.1.370|USA|2020-04-28	North America|hCoV-19/USA/FL-BPHL-1294/2020|EPI ISL 541226|B.1|USA|2020-08-28	0.0005038897	North America
North America|hCoV-19/USA/TX-HMH-1518/2020|EPI ISL 542768|B.1.370|USA|2020-04-28	North America|hCoV-19/USA/FL-BPHL-1294/2020|EPI ISL 541226|B.1|USA|2020-08-28	0.0004030378	North America
North America|hCoV-19/USA/VA-DCLS-0360/2020|EPI ISL 516689|B.1.3|USA|2020-04-28	North America|hCoV-19/USA/FL-BPHL-1294/2020|EPI ISL 541226|B.1|USA|2020-08-28	0.0004366666	North America
North America|hCoV-19/USA/OR-PROV-128/2020|EPI ISL 482392|B.1|USA|2020-04-29	North America|hCoV-19/USA/FL-BPHL-1294/2020|EPI ISL 541226|B.1|USA|2020-08-28	0.0003694781	North America
North America|hCoV-19/USA/IL-QDX-248/2020|EPI ISL 498722|B.1.370|USA|2020-04-29	North America|hCoV-19/USA/FL-BPHL-1294/2020|EPI ISL 541226|B.1|USA|2020-08-28	0.0006046666	North America
North America|hCoV-19/USA/UT-02895/2020|EPI ISL 513686|B.1.5|USA|2020-04-29	North America|hCoV-19/USA/FL-BPHL-1294/2020|EPI ISL 541226|B.1|USA|2020-08-28	0.0004366533	North America
North America|hCoV-19/USA/LA-EVTL067/2020|EPI ISL 451228|B.1.265|USA|2020-04-29	North America|hCoV-19/USA/FL-BPHL-1294/2020|EPI ISL 541226|B.1|USA|2020-08-28	0.0003358513	North America
North America|hCoV-19/USA/CO-CSU-D1050-1/2020|EPI ISL 527426|B.1.5|USA|2020-04-29	North America|hCoV-19/USA/FL-BPHL-1294/2020|EPI ISL 541226|B.1|USA|2020-08-28	0.0004366867	North America
North America|hCoV-19/USA/CA-ALSR-1279/2020|EPI ISL 494476|B.1.5|USA|2020-04-30	North America|hCoV-19/USA/FL-BPHL-1294/2020|EPI ISL 541226|B.1|USA|2020-08-28	0.0005711244	North America
North America|hCoV-19/USA/NM-QDX-211/2020|EPI ISL 494534|B.1.5|USA|2020-04-30	North America|hCoV-19/USA/FL-BPHL-1294/2020|EPI ISL 541226|B.1|USA|2020-08-28	0.0004366665	North America
North America|hCoV-19/USA/CA-CZB-1113/2020|EPI ISL 444071|B.1.3|USA|2020-04-30	North America|hCoV-19/USA/FL-BPHL-1294/2020|EPI ISL 541226|B.1|USA|2020-08-28	0.0004030687	North America
North America|hCoV-19/USA/TX-HMH-1468/2020|EPI ISL 542740|B.1|USA|2020-04-30	North America|hCoV-19/USA/FL-BPHL-1294/2020|EPI ISL 541226|B.1|USA|2020-08-28	0.0004702950	North America
North America|hCoV-19/USA/TX-HMH-2305/2020|EPI ISL 545235|B.1|USA|2020-04-30	North America|hCoV-19/USA/FL-BPHL-1294/2020|EPI ISL 541226|B.1|USA|2020-08-28	0.0003694439	North America
North America|hCoV-19/USA/FL-BPHL-0246/2020|EPI ISL 480897|B.1.370|USA|2020-05-01	North America|hCoV-19/USA/FL-BPHL-1294/2020|EPI ISL 541226|B.1|USA|2020-08-28	0.0004702658	North America
North America|hCoV-19/USA/MN-MDH-1606/2020|EPI ISL 530202|B.1|USA|2020-05-01	North America|hCoV-19/USA/FL-BPHL-1294/2020|EPI ISL 541226|B.1|USA|2020-08-28	0.0004030500	North America
North America|hCoV-19/USA/LA-EVTL049/2020|EPI ISL 451210|B.1.265|USA|2020-05-01	North America|hCoV-19/USA/FL-BPHL-1294/2020|EPI ISL 541226|B.1|USA|2020-08-28	0.0003022601	North America
North America|hCoV-19/USA/CA-ALSR-1289/2020|EPI ISL 494482|B.1.5|USA|2020-05-01	North America|hCoV-19/USA/FL-BPHL-1294/2020|EPI ISL 541226|B.1|USA|2020-08-28	0.0004366665	North America
North America|hCoV-19/USA/LA-EVTL048/2020|EPI ISL 451209|B.1.265|USA|2020-05-01	North America|hCoV-19/USA/FL-BPHL-1294/2020|EPI ISL 541226|B.1|USA|2020-08-28	0.0003358513	North America
North America|hCoV-19/USA/TX-HMH-1435/2020|EPI ISL 542722|B.1.1|USA|2020-05-02	North America|hCoV-19/USA/FL-BPHL-1294/2020|EPI ISL 541226|B.1|USA|2020-08-28	0.0005375343	North America
North America|hCoV-19/USA/MN-CDC-6265/2020|EPI ISL 527688|B.1|USA|2020-05-02	North America|hCoV-19/USA/FL-BPHL-1294/2020|EPI ISL 541226|B.1|USA|2020-08-28	0.0004030500	North America
North America|hCoV-19/USA/TX-HMH-1441/2020|EPI ISL 542725|B.1|USA|2020-05-02	North America|hCoV-19/USA/FL-BPHL-1294/2020|EPI ISL 541226|B.1|USA|2020-08-28	0.0002686702	North America
North America|hCoV-19/USA/OR-PROV-137/2020|EPI ISL 482399|B.1|USA|2020-05-02	North America|hCoV-19/USA/FL-BPHL-1294/2020|EPI ISL 541226|B.1|USA|2020-08-28	0.0003694781	North America
North America|hCoV-19/USA/NV-NSPHL-A0145/2020|EPI ISL 515410|B.1|USA|2020-05-02	North America|hCoV-19/USA/FL-BPHL-1294/2020|EPI ISL 541226|B.1|USA|2020-08-28	0.0003022601	North America
North America|hCoV-19/USA/NV-NSPHL-A0147/2020|EPI ISL 515412|B.1|USA|2020-05-03	North America|hCoV-19/USA/FL-BPHL-1294/2020|EPI ISL 541226|B.1|USA|2020-08-28	0.0005711245	North America
North America|hCoV-19/USA/CA-ALSR-1580/2020|EPI ISL 494669|B.1|USA|2020-05-03	North America|hCoV-19/USA/FL-BPHL-1294/2020|EPI ISL 541226|B.1|USA|2020-08-28	0.0005038897	North America
North America|hCoV-19/USA/CA-ALSR-0753-IPL/2020|EPI ISL 483333|B.1.5|USA|2020-05-03	North America|hCoV-19/USA/FL-BPHL-1294/2020|EPI ISL 541226|B.1|USA|2020-08-28	0.0004030687	North America
North America|hCoV-19/USA/NE-11343/2020|EPI ISL 475209|B.1|USA|2020-05-03	North America|hCoV-19/USA/FL-BPHL-1294/2020|EPI ISL 541226|B.1|USA|2020-08-28	0.0005039050	North America
North America|hCoV-19/USA/VA-CDC-8005/2020|EPI ISL 540435|B.1.3|USA|2020-05-03	North America|hCoV-19/USA/FL-BPHL-1294/2020|EPI ISL 541226|B.1|USA|2020-08-28	0.0004366666	North America
North America|hCoV-19/USA/TX-HMH-2054/2020|EPI ISL 545090|B.1|USA|2020-05-04	North America|hCoV-19/USA/FL-BPHL-1294/2020|EPI ISL 541226|B.1|USA|2020-08-28	0.0003694721	North America
North America|hCoV-19/USA/WA-S1124/2020|EPI ISL 463614|B.1.124|USA|2020-05-04	North America|hCoV-19/USA/FL-BPHL-1294/2020|EPI ISL 541226|B.1|USA|2020-08-28	0.0005038583	North America
North America|hCoV-19/USA/CA-ALSR-0530-SAN/2020|EPI ISL 483204|B.1|USA|2020-05-04	North America|hCoV-19/USA/FL-BPHL-1294/2020|EPI ISL 541226|B.1|USA|2020-08-28	0.0003358668	North America
North America|hCoV-19/USA/MN-CDC-6508/2020|EPI ISL 527714|B.1|USA|2020-05-04	North America|hCoV-19/USA/FL-BPHL-1294/2020|EPI ISL 541226|B.1|USA|2020-08-28	0.0003022740	North America
North America|hCoV-19/USA/CA-ALSR-1268/2020|EPI ISL 494468|B.1|USA|2020-05-04	North America|hCoV-19/USA/FL-BPHL-1294/2020|EPI ISL 541226|B.1|USA|2020-08-28	0.0005711153	North America
North America|hCoV-19/USA/CA-ALSR-1410/2020|EPI ISL 494586|B.1|USA|2020-05-05	North America|hCoV-19/USA/FL-BPHL-1294/2020|EPI ISL 541226|B.1|USA|2020-08-28	0.0004702800	North America
North America|hCoV-19/USA/WA-S1148/2020|EPI ISL 463638|B.1.124|USA|2020-05-05	North America|hCoV-19/USA/FL-BPHL-1294/2020|EPI ISL 541226|B.1|USA|2020-08-28	0.0005374760	North America
North America|hCoV-19/USA/VA-DCLS-0462/2020|EPI ISL 477671|B.1|USA|2020-05-05	North America|hCoV-19/USA/FL-BPHL-1294/2020|EPI ISL 541226|B.1|USA|2020-08-28	0.0003358668	North America
North America|hCoV-19/USA/SC-DHEC-0180/2020|EPI ISL 529186|B.1.370|USA|2020-05-05	North America|hCoV-19/USA/FL-BPHL-1294/2020|EPI ISL 541226|B.1|USA|2020-08-28	0.0004702298	North America
North America|hCoV-19/USA/VA-DCLS-0451/2020|EPI ISL 477664|B.1|USA|2020-05-05	North America|hCoV-19/USA/FL-BPHL-1294/2020|EPI ISL 541226|B.1|USA|2020-08-28	0.0005039363	North America
North America|hCoV-19/USA/UT-CDC-9782/2020|EPI ISL 509709|B.1|USA|2020-05-06	North America|hCoV-19/USA/FL-BPHL-1294/2020|EPI ISL 541226|B.1|USA|2020-08-28	0.0005038511	North America
North America|hCoV-19/USA/VA-DCLS-0466/2020|EPI ISL 477672|B.1.9|USA|2020-05-06	North America|hCoV-19/USA/FL-BPHL-1294/2020|EPI ISL 541226|B.1|USA|2020-08-28	0.0005374520	North America
North America|hCoV-19/USA/WA-S1184/2020|EPI ISL 463674|B.1|USA|2020-05-06	North America|hCoV-19/USA/FL-BPHL-1294/2020|EPI ISL 541226|B.1|USA|2020-08-28	0.0003694610	North America
North America|hCoV-19/USA/VA-DCLS-0469/2020|EPI ISL 526777|B.1|USA|2020-05-06	North America|hCoV-19/USA/FL-BPHL-1294/2020|EPI ISL 541226|B.1|USA|2020-08-28	0.0003022601	North America
North America|hCoV-19/USA/VA-DCLS-0468/2020|EPI ISL 526776|B.1.9|USA|2020-05-06	North America|hCoV-19/USA/FL-BPHL-1294/2020|EPI ISL 541226|B.1|USA|2020-08-28	0.0006046579	North America
North America|hCoV-19/USA/LA-EVTL119/2020|EPI ISL 451280|B.1.265|USA|2020-05-07	North America|hCoV-19/USA/FL-BPHL-1294/2020|EPI ISL 541226|B.1|USA|2020-08-28	0.0004030378	North America
North America|hCoV-19/USA/WI-UW-842/2020|EPI ISL 509849|B.1|USA|2020-05-07	North America|hCoV-19/USA/FL-BPHL-1294/2020|EPI ISL 541226|B.1|USA|2020-08-28	0.0004703937	North America
North America|hCoV-19/USA/CA-ALSR-1390/2020|EPI ISL 494579|B.1.5|USA|2020-05-07	North America|hCoV-19/USA/FL-BPHL-1294/2020|EPI ISL 541226|B.1|USA|2020-08-28	0.0004366867	North America
North America|hCoV-19/USA/TX-HMH-2040/2020|EPI ISL 545079|B.1|USA|2020-05-07	North America|hCoV-19/USA/FL-BPHL-1294/2020|EPI ISL 541226|B.1|USA|2020-08-28	0.0003358513	North America
North America|hCoV-19/USA/FL-BPHL-1468/2020|EPI ISL 549250|B.1.1|USA|2020-05-08	North America|hCoV-19/USA/FL-BPHL-1294/2020|EPI ISL 541226|B.1|USA|2020-08-28	0.0004703235	North America
North America|hCoV-19/USA/LA-EVTL098/2020|EPI ISL 451259|B.1.265|USA|2020-05-08	North America|hCoV-19/USA/FL-BPHL-1294/2020|EPI ISL 541226|B.1|USA|2020-08-28	0.0003022601	North America
North America|hCoV-19/USA/LA-EVTL081/2020|EPI ISL 451242|B.1.370|USA|2020-05-08	North America|hCoV-19/USA/FL-BPHL-1294/2020|EPI ISL 541226|B.1|USA|2020-08-28	0.0004366533	North America
North America|hCoV-19/USA/MN-MDH-1636/2020|EPI ISL 539830|B.1|USA|2020-05-08	North America|hCoV-19/USA/FL-BPHL-1294/2020|EPI ISL 541226|B.1|USA|2020-08-28	0.0004030938	North America
North America|hCoV-19/USA/OR-PROV-168/2020|EPI ISL 482419|B.54|USA|2020-05-08	North America|hCoV-19/USA/FL-BPHL-1294/2020|EPI ISL 541226|B.1|USA|2020-08-28	0.0006047505	North America
North America|hCoV-19/USA/TX-HMH-2081/2020|EPI ISL 545110|B.1.265|USA|2020-05-09	North America|hCoV-19/USA/FL-BPHL-1294/2020|EPI ISL 541226|B.1|USA|2020-08-28	0.0003694439	North America
North America|hCoV-19/USA/CA-CZB-1499/2020|EPI ISL 468448|B.1|USA|2020-05-09	North America|hCoV-19/USA/FL-BPHL-1294/2020|EPI ISL 541226|B.1|USA|2020-08-28	0.0003358668	North America
North America|hCoV-19/USA/UT-03305/2020|EPI ISL 493020|B.1.370|USA|2020-05-09	North America|hCoV-19/USA/FL-BPHL-1294/2020|EPI ISL 541226|B.1|USA|2020-08-28	0.0005718208	North America
North America|hCoV-19/USA/TX-HMH-2068/2020|EPI ISL 545101|B.1.1|USA|2020-05-09	North America|hCoV-19/USA/FL-BPHL-1294/2020|EPI ISL 541226|B.1|USA|2020-08-28	0.0004703235	North America
North America|hCoV-19/USA/CA-ALSR-0563-SAN/2020|EPI ISL 483225|B.1.5|USA|2020-05-10	North America|hCoV-19/USA/FL-BPHL-1294/2020|EPI ISL 541226|B.1|USA|2020-08-28	0.0004366665	North America
North America|hCoV-19/USA/NY-NYUMC891/2020|EPI ISL 467384|B.1|USA|2020-05-10	North America|hCoV-19/USA/FL-BPHL-1294/2020|EPI ISL 541226|B.1|USA|2020-08-28	0.0003022601	North America
North America|hCoV-19/USA/WI-GMF-M00001/2020|EPI ISL 455573|B.1.3|USA|2020-05-10	North America|hCoV-19/USA/FL-BPHL-1294/2020|EPI ISL 541226|B.1|USA|2020-08-28	0.0004366463	North America
North America|hCoV-19/USA/AL-SV107V1/2020|EPI ISL 509428|B.1|USA|2020-05-10	North America|hCoV-19/USA/FL-BPHL-1294/2020|EPI ISL 541226|B.1|USA|2020-08-28	0.0005711153	North America
North America|hCoV-19/USA/WA-S1476/2020|EPI ISL 495651|B.1|USA|2020-05-11	North America|hCoV-19/USA/FL-BPHL-1294/2020|EPI ISL 541226|B.1|USA|2020-08-28	0.0005375017	North America
North America|hCoV-19/USA/VA-DCLS-0486/2020|EPI ISL 526793|B.1|USA|2020-05-11	North America|hCoV-19/USA/FL-BPHL-1294/2020|EPI ISL 541226|B.1|USA|2020-08-28	0.0003022601	North America
North America|hCoV-19/USA/TX-HMH-2279/2020|EPI ISL 545221|B.1.1|USA|2020-05-11	North America|hCoV-19/USA/FL-BPHL-1294/2020|EPI ISL 541226|B.1|USA|2020-08-28	0.0005375343	North America
North America|hCoV-19/USA/CA-CZB-1520/2020|EPI ISL 468466|B.1|USA|2020-05-11	North America|hCoV-19/USA/FL-BPHL-1294/2020|EPI ISL 541226|B.1|USA|2020-08-28	0.0003358668	North America
North America|hCoV-19/USA/VA-DCLS-0485/2020|EPI ISL 526792|B.1|USA|2020-05-11	North America|hCoV-19/USA/FL-BPHL-1294/2020|EPI ISL 541226|B.1|USA|2020-08-28	0.0003022740	North America
North America|hCoV-19/USA/OR-PROV-175/2020|EPI ISL 482425|B.1.3|USA|2020-05-12	North America|hCoV-19/USA/FL-BPHL-1294/2020|EPI ISL 541226|B.1|USA|2020-08-28	0.0005711947	North America
North America|hCoV-19/USA/AL-P44e/2020|EPI ISL 509424|B.1.370|USA|2020-05-12	North America|hCoV-19/USA/FL-BPHL-1294/2020|EPI ISL 541226|B.1|USA|2020-08-28	0.0005038977	North America
North America|hCoV-19/USA/VA-DCLS-0891/2020|EPI ISL 516678|B.1|USA|2020-05-12	North America|hCoV-19/USA/FL-BPHL-1294/2020|EPI ISL 541226|B.1|USA|2020-08-28	0.0003358615	North America
North America|hCoV-19/USA/WA-S1276/2020|EPI ISL 495726|B.1.1|USA|2020-05-12	North America|hCoV-19/USA/FL-BPHL-1294/2020|EPI ISL 541226|B.1|USA|2020-08-28	0.0005711418	North America
North America|hCoV-19/USA/FL-BPHL-0282/2020|EPI ISL 480933|B.1|USA|2020-05-13	North America|hCoV-19/USA/FL-BPHL-1294/2020|EPI ISL 541226|B.1|USA|2020-08-28	0.0004702440	North America
North America|hCoV-19/USA/VA-DCLS-0380/2020|EPI ISL 463136|B.1.3|USA|2020-05-13	North America|hCoV-19/USA/FL-BPHL-1294/2020|EPI ISL 541226|B.1|USA|2020-08-28	0.0005374932	North America
North America|hCoV-19/USA/VA-DCLS-0899/2020|EPI ISL 516684|B.1.1|USA|2020-05-13	North America|hCoV-19/USA/FL-BPHL-1294/2020|EPI ISL 541226|B.1|USA|2020-08-28	0.0005375506	North America
North America|hCoV-19/USA/CO-CSU-E0462-2/2020|EPI ISL 527480|B.1.315|USA|2020-05-13	North America|hCoV-19/USA/FL-BPHL-1294/2020|EPI ISL 541226|B.1|USA|2020-08-28	0.0004030873	North America
North America|hCoV-19/USA/OR-PROV-183/2020|EPI ISL 482431|B.1|USA|2020-05-14	North America|hCoV-19/USA/FL-BPHL-1294/2020|EPI ISL 541226|B.1|USA|2020-08-28	0.0003694781	North America
North America|hCoV-19/USA/FL-BPHL-0294/2020|EPI ISL 480945|B.1.370|USA|2020-05-14	North America|hCoV-19/USA/FL-BPHL-1294/2020|EPI ISL 541226|B.1|USA|2020-08-28	0.0004702658	North America
North America|hCoV-19/USA/OR-PROV-187/2020|EPI ISL 482435|B.1.124|USA|2020-05-14	North America|hCoV-19/USA/FL-BPHL-1294/2020|EPI ISL 541226|B.1|USA|2020-08-28	0.0004366666	North America
North America|hCoV-19/USA/TX-HMH-1819/2020|EPI ISL 542862|B.1.1|USA|2020-05-14	North America|hCoV-19/USA/FL-BPHL-1294/2020|EPI ISL 541226|B.1|USA|2020-08-28	0.0005375094	North America
North America|hCoV-19/USA/FL-BPHL-0297/2020|EPI ISL 480948|B.1.370|USA|2020-05-15	North America|hCoV-19/USA/FL-BPHL-1294/2020|EPI ISL 541226|B.1|USA|2020-08-28	0.0005038663	North America
North America|hCoV-19/USA/NV-NSPHL-A0164/2020|EPI ISL 515426|B.1|USA|2020-05-15	North America|hCoV-19/USA/FL-BPHL-1294/2020|EPI ISL 541226|B.1|USA|2020-08-28	0.0003022601	North America
North America|hCoV-19/USA/FL-BPHL-0293/2020|EPI ISL 480944|B.1|USA|2020-05-15	North America|hCoV-19/USA/FL-BPHL-1294/2020|EPI ISL 541226|B.1|USA|2020-08-28	0.0004030751	North America
North America|hCoV-19/USA/TX-HMH-2233/2020|EPI ISL 545193|B.1.1|USA|2020-05-15	North America|hCoV-19/USA/FL-BPHL-1294/2020|EPI ISL 541226|B.1|USA|2020-08-28	0.0004703018	North America
North America|hCoV-19/USA/OR-PROV-192/2020|EPI ISL 482437|B.1.3|USA|2020-05-16	North America|hCoV-19/USA/FL-BPHL-1294/2020|EPI ISL 541226|B.1|USA|2020-08-28	0.0005038897	North America
North America|hCoV-19/USA/NV-NSPHL-A0165/2020|EPI ISL 515427|B.1.265|USA|2020-05-16	North America|hCoV-19/USA/FL-BPHL-1294/2020|EPI ISL 541226|B.1|USA|2020-08-28	0.0003358513	North America
North America|hCoV-19/USA/TX-HMH-1758/2020|EPI ISL 542818|B.1.3|USA|2020-05-16	North America|hCoV-19/USA/FL-BPHL-1294/2020|EPI ISL 541226|B.1|USA|2020-08-28	0.0004702875	North America
North America|hCoV-19/USA/TX-HMH-1796/2020|EPI ISL 542845|B.1.1|USA|2020-05-16	North America|hCoV-19/USA/FL-BPHL-1294/2020|EPI ISL 541226|B.1|USA|2020-08-28	0.0004703018	North America
North America|hCoV-19/USA/MN-MDH-1207/2020|EPI ISL 477296|B.1|USA|2020-05-16	North America|hCoV-19/USA/FL-BPHL-1294/2020|EPI ISL 541226|B.1|USA|2020-08-28	0.0004030565	North America
North America|hCoV-19/USA/UT-08709/2020|EPI ISL 524767|B.1.255|USA|2020-05-17	North America|hCoV-19/USA/FL-BPHL-1294/2020|EPI ISL 541226|B.1|USA|2020-08-28	0.0003694610	North America
North America|hCoV-19/USA/TX-HMH-1778/2020|EPI ISL 542833|B.1.370|USA|2020-05-17	North America|hCoV-19/USA/FL-BPHL-1294/2020|EPI ISL 541226|B.1|USA|2020-08-28	0.0004702298	North America
North America|hCoV-19/USA/TX-HMH-1991/2020|EPI ISL 545056|B.1.1|USA|2020-05-17	North America|hCoV-19/USA/FL-BPHL-1294/2020|EPI ISL 541226|B.1|USA|2020-08-28	0.0005039049	North America
North America|hCoV-19/USA/OR-PROV-193/2020|EPI ISL 482438|B.1.3|USA|2020-05-17	North America|hCoV-19/USA/FL-BPHL-1294/2020|EPI ISL 541226|B.1|USA|2020-08-28	0.0004702876	North America
North America|hCoV-19/USA/TX-HMH-2005/2020|EPI ISL 545064|B.1.370|USA|2020-05-18	North America|hCoV-19/USA/FL-BPHL-1294/2020|EPI ISL 541226|B.1|USA|2020-08-28	0.0003358513	North America
North America|hCoV-19/USA/VA-DCLS-0310/2020|EPI ISL 463113|B.1.1|USA|2020-05-18	North America|hCoV-19/USA/FL-BPHL-1294/2020|EPI ISL 541226|B.1|USA|2020-08-28	0.0007056819	North America
North America|hCoV-19/USA/VA-DCLS-0304/2020|EPI ISL 463107|B.1.1|USA|2020-05-18	North America|hCoV-19/USA/FL-BPHL-1294/2020|EPI ISL 541226|B.1|USA|2020-08-28	0.0006384188	North America
North America|hCoV-19/USA/CA-ALSR-1753/2020|EPI ISL 512166|B.1|USA|2020-05-18	North America|hCoV-19/USA/FL-BPHL-1294/2020|EPI ISL 541226|B.1|USA|2020-08-28	0.0004703018	North America
North America|hCoV-19/USA/CA-ALSR-1638/2020|EPI ISL 494706|B.1|USA|2020-05-19	North America|hCoV-19/USA/FL-BPHL-1294/2020|EPI ISL 541226|B.1|USA|2020-08-28	0.0004366331	North America
North America|hCoV-19/USA/CA-SR0463/2020|EPI ISL 467984|B.1.5|USA|2020-05-19	North America|hCoV-19/USA/FL-BPHL-1294/2020|EPI ISL 541226|B.1|USA|2020-08-28	0.0004702657	North America
North America|hCoV-19/USA/NV-NSPHL-A0180/2020|EPI ISL 515437|B.1.5|USA|2020-05-19	North America|hCoV-19/USA/FL-BPHL-1294/2020|EPI ISL 541226|B.1|USA|2020-08-28	0.0003694721	North America
North America|hCoV-19/USA/UT-08629/2020|EPI ISL 524367|B.1.370|USA|2020-05-19	North America|hCoV-19/USA/FL-BPHL-1294/2020|EPI ISL 541226|B.1|USA|2020-08-28	0.0005375095	North America
North America|hCoV-19/Canada/ON-UHTC 0123/2020|EPI ISL 526268|B.1.1|Canada|2020-05-20	North America|hCoV-19/USA/FL-BPHL-1294/2020|EPI ISL 541226|B.1|USA|2020-08-28	0.0006047689	North America
North America|hCoV-19/USA/UT-08527/2020|EPI ISL 524290|B.1|USA|2020-05-20	North America|hCoV-19/USA/FL-BPHL-1294/2020|EPI ISL 541226|B.1|USA|2020-08-28	0.0005038816	North America
North America|hCoV-19/USA/UT-08387/2020|EPI ISL 524170|B.1.370|USA|2020-05-20	North America|hCoV-19/USA/FL-BPHL-1294/2020|EPI ISL 541226|B.1|USA|2020-08-28	0.0005038816	North America
North America|hCoV-19/USA/CA-ALSR-1866/2020|EPI ISL 512212|B.1.5|USA|2020-05-20	North America|hCoV-19/USA/FL-BPHL-1294/2020|EPI ISL 541226|B.1|USA|2020-08-28	0.0005039363	North America
North America|hCoV-19/USA/VA-DCLS-0948/2020|EPI ISL 522805|B.1|USA|2020-05-21	North America|hCoV-19/USA/FL-BPHL-1294/2020|EPI ISL 541226|B.1|USA|2020-08-28	0.0004030565	North America
North America|hCoV-19/USA/CA-CZB-2148/2020|EPI ISL 486365|B.1.3|USA|2020-05-21	North America|hCoV-19/USA/FL-BPHL-1294/2020|EPI ISL 541226|B.1|USA|2020-08-28	0.0004366463	North America
North America|hCoV-19/USA/MN-MDH-1588/2020|EPI ISL 530184|B.1|USA|2020-05-21	North America|hCoV-19/USA/FL-BPHL-1294/2020|EPI ISL 541226|B.1|USA|2020-08-28	0.0004030687	North America
North America|hCoV-19/USA/CA-ALSR-1739/2020|EPI ISL 512160|B.1|USA|2020-05-21	North America|hCoV-19/USA/FL-BPHL-1294/2020|EPI ISL 541226|B.1|USA|2020-08-28	0.0004366938	North America
North America|hCoV-19/USA/CA-ALSR-1756/2020|EPI ISL 512167|B.1.5|USA|2020-05-21	North America|hCoV-19/USA/FL-BPHL-1294/2020|EPI ISL 541226|B.1|USA|2020-08-28	0.0004366665	North America
North America|hCoV-19/USA/TX-HMH-2162/2020|EPI ISL 545153|B.1|USA|2020-05-22	North America|hCoV-19/USA/FL-BPHL-1294/2020|EPI ISL 541226|B.1|USA|2020-08-28	0.0004030873	North America
North America|hCoV-19/USA/WI-UW-835/2020|EPI ISL 509842|B.1|USA|2020-05-22	North America|hCoV-19/USA/FL-BPHL-1294/2020|EPI ISL 541226|B.1|USA|2020-08-28	0.0004704148	North America
North America|hCoV-19/USA/UT-08456/2020|EPI ISL 524228|B.1.370|USA|2020-05-22	North America|hCoV-19/USA/FL-BPHL-1294/2020|EPI ISL 541226|B.1|USA|2020-08-28	0.0005038897	North America
North America|hCoV-19/USA/TX-HMH-2170/2020|EPI ISL 545159|B.1.370|USA|2020-05-22	North America|hCoV-19/USA/FL-BPHL-1294/2020|EPI ISL 541226|B.1|USA|2020-08-28	0.0004366464	North America
North America|hCoV-19/USA/UT-UPHL-2008831/2020|EPI ISL 524851|B.1.370|USA|2020-05-23	North America|hCoV-19/USA/FL-BPHL-1294/2020|EPI ISL 541226|B.1|USA|2020-08-28	0.0005038816	North America
North America|hCoV-19/USA/TX-HMH-2189/2020|EPI ISL 545171|B.1.1|USA|2020-05-23	North America|hCoV-19/USA/FL-BPHL-1294/2020|EPI ISL 541226|B.1|USA|2020-08-28	0.0005711682	North America
North America|hCoV-19/USA/MD-MDH-0098/2020|EPI ISL 522833|B.1|USA|2020-05-23	North America|hCoV-19/USA/FL-BPHL-1294/2020|EPI ISL 541226|B.1|USA|2020-08-28	0.0003694663	North America
North America|hCoV-19/Canada/ON-UHTC-0175/2020|EPI ISL 569973|B.1.1|Canada|2020-05-23	North America|hCoV-19/USA/FL-BPHL-1294/2020|EPI ISL 541226|B.1|USA|2020-08-28	0.0005711418	North America
North America|hCoV-19/USA/TX-HMH-2253/2020|EPI ISL 545206|B.1.370|USA|2020-05-24	North America|hCoV-19/USA/FL-BPHL-1294/2020|EPI ISL 541226|B.1|USA|2020-08-28	0.0005038583	North America
North America|hCoV-19/USA/VA-DCLS-0498/2020|EPI ISL 485815|B.1|USA|2020-05-24	North America|hCoV-19/USA/FL-BPHL-1294/2020|EPI ISL 541226|B.1|USA|2020-08-28	0.0004703236	North America
North America|hCoV-19/USA/UT-08617/2020|EPI ISL 524358|B.1|USA|2020-05-24	North America|hCoV-19/USA/FL-BPHL-1294/2020|EPI ISL 541226|B.1|USA|2020-08-28	0.0004366665	North America
North America|hCoV-19/USA/MD-MDH-0088/2020|EPI ISL 522824|B.1|USA|2020-05-24	North America|hCoV-19/USA/FL-BPHL-1294/2020|EPI ISL 541226|B.1|USA|2020-08-28	0.0004032596	North America
North America|hCoV-19/USA/VA-DCLS-0494/2020|EPI ISL 485814|B.1|USA|2020-05-24	North America|hCoV-19/USA/FL-BPHL-1294/2020|EPI ISL 541226|B.1|USA|2020-08-28	0.0004367202	North America
North America|hCoV-19/USA/WA-S1536/2020|EPI ISL 495962|B.1.124|USA|2020-05-25	North America|hCoV-19/USA/FL-BPHL-1294/2020|EPI ISL 541226|B.1|USA|2020-08-28	0.0004702583	North America
North America|hCoV-19/USA/MI-MDHHS-SC20926/2020|EPI ISL 476062|B.1|USA|2020-05-25	North America|hCoV-19/USA/FL-BPHL-1294/2020|EPI ISL 541226|B.1|USA|2020-08-28	0.0003022600	North America
North America|hCoV-19/USA/UT-UPHL-2008799/2020|EPI ISL 524825|B.1|USA|2020-05-25	North America|hCoV-19/USA/FL-BPHL-1294/2020|EPI ISL 541226|B.1|USA|2020-08-28	0.0003358513	North America
North America|hCoV-19/USA/TX-HMH-2389/2020|EPI ISL 545281|B.1.1|USA|2020-05-25	North America|hCoV-19/USA/FL-BPHL-1294/2020|EPI ISL 541226|B.1|USA|2020-08-28	0.0005375094	North America
North America|hCoV-19/USA/TX-HMH-2425/2020|EPI ISL 545306|B.1.1|USA|2020-05-26	North America|hCoV-19/USA/FL-BPHL-1294/2020|EPI ISL 541226|B.1|USA|2020-08-28	0.0004703018	North America
North America|hCoV-19/USA/FL-BPHL-0815/2020|EPI ISL 514161|B.1|USA|2020-05-26	North America|hCoV-19/USA/FL-BPHL-1294/2020|EPI ISL 541226|B.1|USA|2020-08-28	0.0005374769	North America
North America|hCoV-19/USA/WI-UW-817/2020|EPI ISL 509824|B.1|USA|2020-05-26	North America|hCoV-19/USA/FL-BPHL-1294/2020|EPI ISL 541226|B.1|USA|2020-08-28	0.0003694610	North America
North America|hCoV-19/USA/WA-S1562/2020|EPI ISL 495988|B.1|USA|2020-05-26	North America|hCoV-19/USA/FL-BPHL-1294/2020|EPI ISL 541226|B.1|USA|2020-08-28	0.0004702875	North America
North America|hCoV-19/USA/TX-HMH-2403/2020|EPI ISL 545290|B.1|USA|2020-05-26	North America|hCoV-19/USA/FL-BPHL-1294/2020|EPI ISL 541226|B.1|USA|2020-08-28	0.0003022601	North America
North America|hCoV-19/USA/NV-NSPHL-A0202/2020|EPI ISL 515456|B.1|USA|2020-05-27	North America|hCoV-19/USA/FL-BPHL-1294/2020|EPI ISL 541226|B.1|USA|2020-08-28	0.0003358668	North America
North America|hCoV-19/USA/WA-S1647/2020|EPI ISL 496073|B.1|USA|2020-05-27	North America|hCoV-19/USA/FL-BPHL-1294/2020|EPI ISL 541226|B.1|USA|2020-08-28	0.0003358513	North America
North America|hCoV-19/USA/WA-S1635/2020|EPI ISL 496061|B.1|USA|2020-05-27	North America|hCoV-19/USA/FL-BPHL-1294/2020|EPI ISL 541226|B.1|USA|2020-08-28	0.0003358668	North America
North America|hCoV-19/USA/WA-S1634/2020|EPI ISL 496060|B.1|USA|2020-05-27	North America|hCoV-19/USA/FL-BPHL-1294/2020|EPI ISL 541226|B.1|USA|2020-08-28	0.0003022601	North America
North America|hCoV-19/USA/WA-S1638/2020|EPI ISL 496064|B.1|USA|2020-05-27	North America|hCoV-19/USA/FL-BPHL-1294/2020|EPI ISL 541226|B.1|USA|2020-08-28	0.0003358615	North America
North America|hCoV-19/USA/MN-MDH-1583/2020|EPI ISL 530179|B.1.3|USA|2020-05-28	North America|hCoV-19/USA/FL-BPHL-1294/2020|EPI ISL 541226|B.1|USA|2020-08-28	0.0005374683	North America
North America|hCoV-19/USA/TX-HMH-2474/2020|EPI ISL 545331|B.1.255|USA|2020-05-28	North America|hCoV-19/USA/FL-BPHL-1294/2020|EPI ISL 541226|B.1|USA|2020-08-28	0.0005038664	North America
North America|hCoV-19/USA/TX-HMH-2482/2020|EPI ISL 545334|B.1.1|USA|2020-05-28	North America|hCoV-19/USA/FL-BPHL-1294/2020|EPI ISL 541226|B.1|USA|2020-08-28	0.0005711682	North America
North America|hCoV-19/USA/VA-DCLS-0997/2020|EPI ISL 526899|B.1|USA|2020-05-28	North America|hCoV-19/USA/FL-BPHL-1294/2020|EPI ISL 541226|B.1|USA|2020-08-28	0.0004030873	North America
North America|hCoV-19/USA/UT-UPHL-2008928/2020|EPI ISL 525033|B.1|USA|2020-05-28	North America|hCoV-19/USA/FL-BPHL-1294/2020|EPI ISL 541226|B.1|USA|2020-08-28	0.0006047226	North America
North America|hCoV-19/USA/TX-HMH-2465/2020|EPI ISL 545325|B.1|USA|2020-05-29	North America|hCoV-19/USA/FL-BPHL-1294/2020|EPI ISL 541226|B.1|USA|2020-08-28	0.0004702943	North America
North America|hCoV-19/USA/UT-UPHL-2008806/2020|EPI ISL 524832|B.1.370|USA|2020-05-29	North America|hCoV-19/USA/FL-BPHL-1294/2020|EPI ISL 541226|B.1|USA|2020-08-28	0.0005039050	North America
North America|hCoV-19/USA/MD-MDH-0125/2020|EPI ISL 529167|B.1|USA|2020-05-29	North America|hCoV-19/USA/FL-BPHL-1294/2020|EPI ISL 541226|B.1|USA|2020-08-28	0.0003694781	North America
North America|hCoV-19/USA/FL-BPHL-0551/2020|EPI ISL 508754|B.1.370|USA|2020-05-29	North America|hCoV-19/USA/FL-BPHL-1294/2020|EPI ISL 541226|B.1|USA|2020-08-28	0.0006046762	North America
North America|hCoV-19/USA/WA-S1660/2020|EPI ISL 496086|B.1.1|USA|2020-05-29	North America|hCoV-19/USA/FL-BPHL-1294/2020|EPI ISL 541226|B.1|USA|2020-08-28	0.0005039435	North America
North America|hCoV-19/USA/TX-HMH-3016/2020|EPI ISL 543936|B.1.1|USA|2020-05-30	North America|hCoV-19/USA/FL-BPHL-1294/2020|EPI ISL 541226|B.1|USA|2020-08-28	0.0005039516	North America
North America|hCoV-19/USA/TX-HMH-3032/2020|EPI ISL 543946|B.1.370|USA|2020-05-30	North America|hCoV-19/USA/FL-BPHL-1294/2020|EPI ISL 541226|B.1|USA|2020-08-28	0.0004366331	North America
North America|hCoV-19/USA/TX-HMH-2342/2020|EPI ISL 545255|B.1.370|USA|2020-05-30	North America|hCoV-19/USA/FL-BPHL-1294/2020|EPI ISL 541226|B.1|USA|2020-08-28	0.0005375344	North America
North America|hCoV-19/USA/TX-HMH-3033/2020|EPI ISL 543947|B.1|USA|2020-05-30	North America|hCoV-19/USA/FL-BPHL-1294/2020|EPI ISL 541226|B.1|USA|2020-08-28	0.0004702440	North America
North America|hCoV-19/USA/TX-HMH-3011/2020|EPI ISL 543931|B.1.1|USA|2020-05-30	North America|hCoV-19/USA/FL-BPHL-1294/2020|EPI ISL 541226|B.1|USA|2020-08-28	0.0005711682	North America
North America|hCoV-19/USA/TX-HMH-2434/2020|EPI ISL 545307|B.1|USA|2020-05-31	North America|hCoV-19/USA/FL-BPHL-1294/2020|EPI ISL 541226|B.1|USA|2020-08-28	0.0003694781	North America
North America|hCoV-19/USA/TX-HMH-2319/2020|EPI ISL 545241|B.1.1|USA|2020-05-31	North America|hCoV-19/USA/FL-BPHL-1294/2020|EPI ISL 541226|B.1|USA|2020-08-28	0.0004367000	North America
North America|hCoV-19/Canada/ON-UHTC 0139/2020|EPI ISL 526275|B.1.1|Canada|2020-05-31	North America|hCoV-19/USA/FL-BPHL-1294/2020|EPI ISL 541226|B.1|USA|2020-08-28	0.0005375343	North America
North America|hCoV-19/USA/CA-UCLA-30/2020|EPI ISL 537563|B.1|USA|2020-05-31	North America|hCoV-19/USA/FL-BPHL-1294/2020|EPI ISL 541226|B.1|USA|2020-08-28	0.0005039355	North America
North America|hCoV-19/USA/TX-HMH-2993/2020|EPI ISL 543917|B.1.265|USA|2020-05-31	North America|hCoV-19/USA/FL-BPHL-1294/2020|EPI ISL 541226|B.1|USA|2020-08-28	0.0003694439	North America
North America|hCoV-19/USA/UT-UPHL-2008777/2020|EPI ISL 524808|B.1.370|USA|2020-06-01	North America|hCoV-19/USA/FL-BPHL-1294/2020|EPI ISL 541226|B.1|USA|2020-08-28	0.0004703093	North America
North America|hCoV-19/USA/TX-HMH-2543/2020|EPI ISL 545373|B.1.370|USA|2020-06-01	North America|hCoV-19/USA/FL-BPHL-1294/2020|EPI ISL 541226|B.1|USA|2020-08-28	0.0004366868	North America
North America|hCoV-19/USA/WA-S1728/2020|EPI ISL 496154|B.1.1|USA|2020-06-01	North America|hCoV-19/USA/FL-BPHL-1294/2020|EPI ISL 541226|B.1|USA|2020-08-28	0.0005375343	North America
North America|hCoV-19/USA/TX-HMH-2567/2020|EPI ISL 545392|B.1|USA|2020-06-01	North America|hCoV-19/USA/FL-BPHL-1294/2020|EPI ISL 541226|B.1|USA|2020-08-28	0.0004702800	North America
North America|hCoV-19/USA/UT-UPHL-2008832/2020|EPI ISL 524852|B.1.370|USA|2020-06-01	North America|hCoV-19/USA/FL-BPHL-1294/2020|EPI ISL 541226|B.1|USA|2020-08-28	0.0005039049	North America
North America|hCoV-19/USA/CA-IGI-0075/2020|EPI ISL 511829|B.1.3|USA|2020-06-02	North America|hCoV-19/USA/FL-BPHL-1294/2020|EPI ISL 541226|B.1|USA|2020-08-28	0.0006384097	North America
North America|hCoV-19/USA/CA-CDC-4684/2020|EPI ISL 535662|B.1|USA|2020-06-02	North America|hCoV-19/USA/FL-BPHL-1294/2020|EPI ISL 541226|B.1|USA|2020-08-28	0.0005374932	North America
North America|hCoV-19/USA/WA-S1802/2020|EPI ISL 496228|B.1|USA|2020-06-02	North America|hCoV-19/USA/FL-BPHL-1294/2020|EPI ISL 541226|B.1|USA|2020-08-28	0.0003694610	North America
North America|hCoV-19/USA/NV-NSPHL-A0206/2020|EPI ISL 515460|B.1|USA|2020-06-02	North America|hCoV-19/USA/FL-BPHL-1294/2020|EPI ISL 541226|B.1|USA|2020-08-28	0.0004030873	North America
North America|hCoV-19/USA/CA-IGI-0050/2020|EPI ISL 511805|B.1|USA|2020-06-02	North America|hCoV-19/USA/FL-BPHL-1294/2020|EPI ISL 541226|B.1|USA|2020-08-28	0.0003694610	North America
North America|hCoV-19/USA/VA-DCLS-1017/2020|EPI ISL 526907|B.1.1|USA|2020-06-03	North America|hCoV-19/USA/FL-BPHL-1294/2020|EPI ISL 541226|B.1|USA|2020-08-28	0.0008064562	North America
North America|hCoV-19/USA/TX-HMH-2768/2020|EPI ISL 545541|B.1.265|USA|2020-06-03	North America|hCoV-19/USA/FL-BPHL-1294/2020|EPI ISL 541226|B.1|USA|2020-08-28	0.0003358513	North America
North America|hCoV-19/USA/WA-S1816/2020|EPI ISL 496242|B.1.124|USA|2020-06-03	North America|hCoV-19/USA/FL-BPHL-1294/2020|EPI ISL 541226|B.1|USA|2020-08-28	0.0004702440	North America
North America|hCoV-19/USA/WA-S1938/2020|EPI ISL 497366|B.1.124|USA|2020-06-03	North America|hCoV-19/USA/FL-BPHL-1294/2020|EPI ISL 541226|B.1|USA|2020-08-28	0.0005710889	North America
North America|hCoV-19/USA/WI-GMF-05143/2020|EPI ISL 471145|B.1.3|USA|2020-06-03	North America|hCoV-19/USA/FL-BPHL-1294/2020|EPI ISL 541226|B.1|USA|2020-08-28	0.0004366868	North America
North America|hCoV-19/USA/CA-CDC-4698/2020|EPI ISL 535675|B.1|USA|2020-06-04	North America|hCoV-19/USA/FL-BPHL-1294/2020|EPI ISL 541226|B.1|USA|2020-08-28	0.0005375095	North America
North America|hCoV-19/USA/WA-S1959/2020|EPI ISL 497387|B.1|USA|2020-06-04	North America|hCoV-19/USA/FL-BPHL-1294/2020|EPI ISL 541226|B.1|USA|2020-08-28	0.0003358668	North America
North America|hCoV-19/USA/TX-HMH-2706/2020|EPI ISL 545492|B.1.370|USA|2020-06-04	North America|hCoV-19/USA/FL-BPHL-1294/2020|EPI ISL 541226|B.1|USA|2020-08-28	0.0004366331	North America
North America|hCoV-19/USA/CA-CDC-4703/2020|EPI ISL 535680|B.1.5|USA|2020-06-04	North America|hCoV-19/USA/FL-BPHL-1294/2020|EPI ISL 541226|B.1|USA|2020-08-28	0.0005039049	North America
North America|hCoV-19/USA/CA-CDC-4713/2020|EPI ISL 535689|B.1|USA|2020-06-04	North America|hCoV-19/USA/FL-BPHL-1294/2020|EPI ISL 541226|B.1|USA|2020-08-28	0.0004702658	North America
North America|hCoV-19/USA/TX-HMH-2739/2020|EPI ISL 545518|B.1|USA|2020-06-05	North America|hCoV-19/USA/FL-BPHL-1294/2020|EPI ISL 541226|B.1|USA|2020-08-28	0.0003358770	North America
North America|hCoV-19/USA/MD-MDH-0187/2020|EPI ISL 538271|B.1|USA|2020-06-05	North America|hCoV-19/USA/FL-BPHL-1294/2020|EPI ISL 541226|B.1|USA|2020-08-28	0.0004366937	North America
North America|hCoV-19/USA/TX-HMH-2732/2020|EPI ISL 545511|B.1.370|USA|2020-06-05	North America|hCoV-19/USA/FL-BPHL-1294/2020|EPI ISL 541226|B.1|USA|2020-08-28	0.0004366331	North America
North America|hCoV-19/USA/WA-S2027/2020|EPI ISL 497455|B.1.5|USA|2020-06-05	North America|hCoV-19/USA/FL-BPHL-1294/2020|EPI ISL 541226|B.1|USA|2020-08-28	0.0005711153	North America
North America|hCoV-19/USA/WA-UW-10447/2020|EPI ISL 570310|B.1|USA|2020-06-05	North America|hCoV-19/USA/FL-BPHL-1294/2020|EPI ISL 541226|B.1|USA|2020-08-28	0.0004366868	North America
North America|hCoV-19/USA/TX-HMH-2691/2020|EPI ISL 545479|B.1.1|USA|2020-06-06	North America|hCoV-19/USA/FL-BPHL-1294/2020|EPI ISL 541226|B.1|USA|2020-08-28	0.0005039435	North America
North America|hCoV-19/USA/TX-HMH-2578/2020|EPI ISL 545401|B.1.1|USA|2020-06-06	North America|hCoV-19/USA/FL-BPHL-1294/2020|EPI ISL 541226|B.1|USA|2020-08-28	0.0004367000	North America
North America|hCoV-19/USA/WI-UW-462/2020|EPI ISL 484837|B.1|USA|2020-06-06	North America|hCoV-19/USA/FL-BPHL-1294/2020|EPI ISL 541226|B.1|USA|2020-08-28	0.0003358513	North America
North America|hCoV-19/USA/TX-HMH-2575/2020|EPI ISL 545398|B.1.370|USA|2020-06-06	North America|hCoV-19/USA/FL-BPHL-1294/2020|EPI ISL 541226|B.1|USA|2020-08-28	0.0005038511	North America
North America|hCoV-19/USA/CA-UCLA-34/2020|EPI ISL 537567|B.1|USA|2020-06-06	North America|hCoV-19/USA/FL-BPHL-1294/2020|EPI ISL 541226|B.1|USA|2020-08-28	0.0003360856	North America
North America|hCoV-19/USA/TX-HMH-2841/2020|EPI ISL 543812|B.1.361|USA|2020-06-07	North America|hCoV-19/USA/FL-BPHL-1294/2020|EPI ISL 541226|B.1|USA|2020-08-28	0.0003694892	North America
North America|hCoV-19/USA/TX-HMH-2517/2020|EPI ISL 545353|B.1.3|USA|2020-06-07	North America|hCoV-19/USA/FL-BPHL-1294/2020|EPI ISL 541226|B.1|USA|2020-08-28	0.0005374932	North America
North America|hCoV-19/USA/TX-HMH-2828/2020|EPI ISL 543802|B.1.3|USA|2020-06-07	North America|hCoV-19/USA/FL-BPHL-1294/2020|EPI ISL 541226|B.1|USA|2020-08-28	0.0006384494	North America
North America|hCoV-19/USA/MD-MDH-0196/2020|EPI ISL 560809|B.1|USA|2020-06-07	North America|hCoV-19/USA/FL-BPHL-1294/2020|EPI ISL 541226|B.1|USA|2020-08-28	0.0003358615	North America
North America|hCoV-19/USA/MD-MDH-0195/2020|EPI ISL 560808|B.1|USA|2020-06-07	North America|hCoV-19/USA/FL-BPHL-1294/2020|EPI ISL 541226|B.1|USA|2020-08-28	0.0003694610	North America
North America|hCoV-19/USA/WA-S2143/2020|EPI ISL 497571|B.1|USA|2020-06-08	North America|hCoV-19/USA/FL-BPHL-1294/2020|EPI ISL 541226|B.1|USA|2020-08-28	0.0004030623	North America
North America|hCoV-19/USA/TX-HMH-2839/2020|EPI ISL 543810|B.1.1|USA|2020-06-08	North America|hCoV-19/USA/FL-BPHL-1294/2020|EPI ISL 541226|B.1|USA|2020-08-28	0.0007057372	North America
North America|hCoV-19/USA/TX-HMH-2802/2020|EPI ISL 545565|B.1|USA|2020-06-08	North America|hCoV-19/USA/FL-BPHL-1294/2020|EPI ISL 541226|B.1|USA|2020-08-28	0.0004366665	North America
North America|hCoV-19/USA/TX-HMH-2792/2020|EPI ISL 545557|B.1.370|USA|2020-06-08	North America|hCoV-19/USA/FL-BPHL-1294/2020|EPI ISL 541226|B.1|USA|2020-08-28	0.0006719519	North America
North America|hCoV-19/USA/MN-CDC-6286/2020|EPI ISL 527693|B.1|USA|2020-06-09	North America|hCoV-19/USA/FL-BPHL-1294/2020|EPI ISL 541226|B.1|USA|2020-08-28	0.0003022601	North America
North America|hCoV-19/USA/TX-HMH-2926/2020|EPI ISL 543868|B.1.315|USA|2020-06-09	North America|hCoV-19/USA/FL-BPHL-1294/2020|EPI ISL 541226|B.1|USA|2020-08-28	0.0003358770	North America
North America|hCoV-19/USA/OR-OHSU-0456/2020|EPI ISL 525813|B.1.5|USA|2020-06-09	North America|hCoV-19/USA/FL-BPHL-1294/2020|EPI ISL 541226|B.1|USA|2020-08-28	0.0004030687	North America
North America|hCoV-19/Canada/ON-UHTC 0151/2020|EPI ISL 526284|B.1|Canada|2020-06-09	North America|hCoV-19/USA/FL-BPHL-1294/2020|EPI ISL 541226|B.1|USA|2020-08-28	0.0004702876	North America
North America|hCoV-19/USA/WA-S2269/2020|EPI ISL 497697|B.1.124|USA|2020-06-09	North America|hCoV-19/USA/FL-BPHL-1294/2020|EPI ISL 541226|B.1|USA|2020-08-28	0.0005038430	North America
North America|hCoV-19/USA/CA-IGI-0083/2020|EPI ISL 511837|B.1|USA|2020-06-10	North America|hCoV-19/USA/FL-BPHL-1294/2020|EPI ISL 541226|B.1|USA|2020-08-28	0.0003694610	North America
North America|hCoV-19/USA/VA-DCLS-1076/2020|EPI ISL 528674|B.1|USA|2020-06-10	North America|hCoV-19/USA/FL-BPHL-1294/2020|EPI ISL 541226|B.1|USA|2020-08-28	0.0004704080	North America
North America|hCoV-19/USA/WA-UW-10696/2020|EPI ISL 570352|B.1|USA|2020-06-10	North America|hCoV-19/USA/FL-BPHL-1294/2020|EPI ISL 541226|B.1|USA|2020-08-28	0.0005038977	North America
North America|hCoV-19/USA/TX-HMH-3073/2020|EPI ISL 543977|B.1|USA|2020-06-10	North America|hCoV-19/USA/FL-BPHL-1294/2020|EPI ISL 541226|B.1|USA|2020-08-28	0.0004366798	North America
North America|hCoV-19/USA/CA-IGI-0054/2020|EPI ISL 511809|B.1|USA|2020-06-11	North America|hCoV-19/USA/FL-BPHL-1294/2020|EPI ISL 541226|B.1|USA|2020-08-28	0.0004030751	North America
North America|hCoV-19/USA/TX-HMH-3169/2020|EPI ISL 544045|B.1.361|USA|2020-06-11	North America|hCoV-19/USA/FL-BPHL-1294/2020|EPI ISL 541226|B.1|USA|2020-08-28	0.0003694952	North America
North America|hCoV-19/USA/TX-HMH-3279/2020|EPI ISL 544097|B.1.1|USA|2020-06-11	North America|hCoV-19/USA/FL-BPHL-1294/2020|EPI ISL 541226|B.1|USA|2020-08-28	0.0004703235	North America
North America|hCoV-19/USA/TX-HMH-3124/2020|EPI ISL 544010|B.1.3|USA|2020-06-11	North America|hCoV-19/USA/FL-BPHL-1294/2020|EPI ISL 541226|B.1|USA|2020-08-28	0.0004366463	North America
North America|hCoV-19/USA/TX-HMH-3176/2020|EPI ISL 544051|B.1.1|USA|2020-06-11	North America|hCoV-19/USA/FL-BPHL-1294/2020|EPI ISL 541226|B.1|USA|2020-08-28	0.0004703018	North America
North America|hCoV-19/USA/TX-HMH-3220/2020|EPI ISL 544088|B.1.361|USA|2020-06-12	North America|hCoV-19/USA/FL-BPHL-1294/2020|EPI ISL 541226|B.1|USA|2020-08-28	0.0004031060	North America
North America|hCoV-19/USA/TX-HMH-3442/2020|EPI ISL 544197|B.1.370|USA|2020-06-12	North America|hCoV-19/USA/FL-BPHL-1294/2020|EPI ISL 541226|B.1|USA|2020-08-28	0.0005038664	North America
North America|hCoV-19/USA/TX-HMH-3827/2020|EPI ISL 543231|B.1.370|USA|2020-06-12	North America|hCoV-19/USA/FL-BPHL-1294/2020|EPI ISL 541226|B.1|USA|2020-08-28	0.0005038511	North America
North America|hCoV-19/Costa Rica/INC-0056/2020|EPI ISL 512662|B.1.1|Costa Rica|2020-06-12	North America|hCoV-19/USA/FL-BPHL-1294/2020|EPI ISL 541226|B.1|USA|2020-08-28	0.0006384483	North America
North America|hCoV-19/USA/TX-HMH-3228/2020|EPI ISL 544095|B.1.3|USA|2020-06-13	North America|hCoV-19/USA/FL-BPHL-1294/2020|EPI ISL 541226|B.1|USA|2020-08-28	0.0006384392	North America
North America|hCoV-19/USA/TX-HMH-3420/2020|EPI ISL 544179|B.1.1|USA|2020-06-13	North America|hCoV-19/USA/FL-BPHL-1294/2020|EPI ISL 541226|B.1|USA|2020-08-28	0.0004703235	North America
North America|hCoV-19/USA/TX-HMH-3428/2020|EPI ISL 544185|B.1|USA|2020-06-13	North America|hCoV-19/USA/FL-BPHL-1294/2020|EPI ISL 541226|B.1|USA|2020-08-28	0.0004366868	North America
North America|hCoV-19/USA/TX-HMH-3211/2020|EPI ISL 544079|B.1.370|USA|2020-06-13	North America|hCoV-19/USA/FL-BPHL-1294/2020|EPI ISL 541226|B.1|USA|2020-08-28	0.0005375018	North America
North America|hCoV-19/USA/TX-HMH-3229/2020|EPI ISL 544096|B.1.1|USA|2020-06-13	North America|hCoV-19/USA/FL-BPHL-1294/2020|EPI ISL 541226|B.1|USA|2020-08-28	0.0006047688	North America
North America|hCoV-19/USA/TX-HMH-3370/2020|EPI ISL 544154|B.1|USA|2020-06-14	North America|hCoV-19/USA/FL-BPHL-1294/2020|EPI ISL 541226|B.1|USA|2020-08-28	0.0002686702	North America
North America|hCoV-19/USA/TX-HMH-3412/2020|EPI ISL 544172|B.1.361|USA|2020-06-14	North America|hCoV-19/USA/FL-BPHL-1294/2020|EPI ISL 541226|B.1|USA|2020-08-28	0.0004031060	North America
North America|hCoV-19/USA/TX-HMH-3546/2020|EPI ISL 543009|B.1.370|USA|2020-06-14	North America|hCoV-19/USA/FL-BPHL-1294/2020|EPI ISL 541226|B.1|USA|2020-08-28	0.0004366331	North America
North America|hCoV-19/USA/TX-HMH-3402/2020|EPI ISL 544162|B.1.370|USA|2020-06-14	North America|hCoV-19/USA/FL-BPHL-1294/2020|EPI ISL 541226|B.1|USA|2020-08-28	0.0005038897	North America
North America|hCoV-19/USA/WI-GMF-06563/2020|EPI ISL 489905|B.1.3|USA|2020-06-15	North America|hCoV-19/USA/FL-BPHL-1294/2020|EPI ISL 541226|B.1|USA|2020-08-28	0.0004366868	North America
North America|hCoV-19/USA/TX-HMH-3570/2020|EPI ISL 543030|B.1.1|USA|2020-06-15	North America|hCoV-19/USA/FL-BPHL-1294/2020|EPI ISL 541226|B.1|USA|2020-08-28	0.0006047225	North America
North America|hCoV-19/USA/CA-IGI-0066/2020|EPI ISL 511862|B.1.1|USA|2020-06-15	North America|hCoV-19/USA/FL-BPHL-1294/2020|EPI ISL 541226|B.1|USA|2020-08-28	0.0005715504	North America
North America|hCoV-19/USA/CA-CDC-4719/2020|EPI ISL 535694|B.1|USA|2020-06-15	North America|hCoV-19/USA/FL-BPHL-1294/2020|EPI ISL 541226|B.1|USA|2020-08-28	0.0005375094	North America
North America|hCoV-19/USA/WA-UW-11728/2020|EPI ISL 570464|B.1.247|USA|2020-06-16	North America|hCoV-19/USA/FL-BPHL-1294/2020|EPI ISL 541226|B.1|USA|2020-08-28	0.0006383903	North America
North America|hCoV-19/USA/WA-S2450/2020|EPI ISL 497082|B.1.1|USA|2020-06-16	North America|hCoV-19/USA/FL-BPHL-1294/2020|EPI ISL 541226|B.1|USA|2020-08-28	0.0005038969	North America
North America|hCoV-19/USA/CA-CDC-4730/2020|EPI ISL 535701|B.1|USA|2020-06-16	North America|hCoV-19/USA/FL-BPHL-1294/2020|EPI ISL 541226|B.1|USA|2020-08-28	0.0005374682	North America
North America|hCoV-19/USA/MN-MDH-1646/2020|EPI ISL 539840|B.1.370|USA|2020-06-16	North America|hCoV-19/USA/FL-BPHL-1294/2020|EPI ISL 541226|B.1|USA|2020-08-28	0.0004702875	North America
North America|hCoV-19/USA/TX-HMH-3918/2020|EPI ISL 543280|B.1.1|USA|2020-06-16	North America|hCoV-19/USA/FL-BPHL-1294/2020|EPI ISL 541226|B.1|USA|2020-08-28	0.0006383903	North America
North America|hCoV-19/USA/TX-HMH-4390/2020|EPI ISL 543583|B.1.1|USA|2020-06-17	North America|hCoV-19/USA/FL-BPHL-1294/2020|EPI ISL 541226|B.1|USA|2020-08-28	0.0006047506	North America
North America|hCoV-19/USA/TX-HMH-4423/2020|EPI ISL 543607|B.1.370|USA|2020-06-17	North America|hCoV-19/USA/FL-BPHL-1294/2020|EPI ISL 541226|B.1|USA|2020-08-28	0.0005711245	North America
North America|hCoV-19/USA/WA-S2555/2020|EPI ISL 497187|B.1|USA|2020-06-17	North America|hCoV-19/USA/FL-BPHL-1294/2020|EPI ISL 541226|B.1|USA|2020-08-28	0.0003022601	North America
North America|hCoV-19/USA/TX-HMH-3855/2020|EPI ISL 543256|B.1.1|USA|2020-06-17	North America|hCoV-19/USA/FL-BPHL-1294/2020|EPI ISL 541226|B.1|USA|2020-08-28	0.0005711591	North America
North America|hCoV-19/USA/TX-HMH-4296/2020|EPI ISL 543506|B.1.3|USA|2020-06-18	North America|hCoV-19/USA/FL-BPHL-1294/2020|EPI ISL 541226|B.1|USA|2020-08-28	0.0007056830	North America
North America|hCoV-19/USA/TX-HMH-4320/2020|EPI ISL 543529|B.1|USA|2020-06-18	North America|hCoV-19/USA/FL-BPHL-1294/2020|EPI ISL 541226|B.1|USA|2020-08-28	0.0004702658	North America
North America|hCoV-19/USA/WA-S2578/2020|EPI ISL 497210|B.1.124|USA|2020-06-18	North America|hCoV-19/USA/FL-BPHL-1294/2020|EPI ISL 541226|B.1|USA|2020-08-28	0.0005710716	North America
North America|hCoV-19/USA/TX-HMH-4185/2020|EPI ISL 543420|B.1.1|USA|2020-06-18	North America|hCoV-19/USA/FL-BPHL-1294/2020|EPI ISL 541226|B.1|USA|2020-08-28	0.0006047786	North America
North America|hCoV-19/USA/CA-ALSR-1102-SAN/2020|EPI ISL 483528|B.1|USA|2020-06-18	North America|hCoV-19/USA/FL-BPHL-1294/2020|EPI ISL 541226|B.1|USA|2020-08-28	0.0007392335	North America
North America|hCoV-19/Mexico/COA-InDRE 40/2020|EPI ISL 516620|B.1.1|Mexico|2020-06-19	North America|hCoV-19/USA/FL-BPHL-1294/2020|EPI ISL 541226|B.1|USA|2020-08-28	0.0006047506	North America
North America|hCoV-19/USA/MO-WUSTL046/2020|EPI ISL 493075|B.1|USA|2020-06-19	North America|hCoV-19/USA/FL-BPHL-1294/2020|EPI ISL 541226|B.1|USA|2020-08-28	0.0004702875	North America
North America|hCoV-19/Canada/ON-UHTC-0270/2020|EPI ISL 570002|B.1.36|Canada|2020-06-19	North America|hCoV-19/USA/FL-BPHL-1294/2020|EPI ISL 541226|B.1|USA|2020-08-28	0.0007727321	North America
North America|hCoV-19/USA/SC-DHEC-0586/2020|EPI ISL 529095|B.1.3|USA|2020-06-19	North America|hCoV-19/USA/FL-BPHL-1294/2020|EPI ISL 541226|B.1|USA|2020-08-28	0.0004702583	North America
North America|hCoV-19/USA/TX-HMH-4839/2020|EPI ISL 544367|B.1.265|USA|2020-06-20	North America|hCoV-19/USA/FL-BPHL-1294/2020|EPI ISL 541226|B.1|USA|2020-08-28	0.0005039130	North America
North America|hCoV-19/USA/WA-UW-11290/2020|EPI ISL 570390|B.1.1|USA|2020-06-20	North America|hCoV-19/USA/FL-BPHL-1294/2020|EPI ISL 541226|B.1|USA|2020-08-28	0.0005375094	North America
North America|hCoV-19/USA/WA-S2711/2020|EPI ISL 525701|B.1|USA|2020-06-20	North America|hCoV-19/USA/FL-BPHL-1294/2020|EPI ISL 541226|B.1|USA|2020-08-28	0.0004702515	North America
North America|hCoV-19/USA/VA-DCLS-1110/2020|EPI ISL 529913|B.1.370|USA|2020-06-20	North America|hCoV-19/USA/FL-BPHL-1294/2020|EPI ISL 541226|B.1|USA|2020-08-28	0.0004366463	North America
North America|hCoV-19/USA/TX-HMH-5076/2020|EPI ISL 544506|B.1.361|USA|2020-06-20	North America|hCoV-19/USA/FL-BPHL-1294/2020|EPI ISL 541226|B.1|USA|2020-08-28	0.0005375258	North America
North America|hCoV-19/USA/TX-HMH-4678/2020|EPI ISL 544249|B.1.1|USA|2020-06-21	North America|hCoV-19/USA/FL-BPHL-1294/2020|EPI ISL 541226|B.1|USA|2020-08-28	0.0004703235	North America
North America|hCoV-19/USA/TX-HMH-4844/2020|EPI ISL 544370|B.1.361|USA|2020-06-21	North America|hCoV-19/USA/FL-BPHL-1294/2020|EPI ISL 541226|B.1|USA|2020-08-28	0.0003694892	North America
North America|hCoV-19/USA/TX-HMH-4615/2020|EPI ISL 543756|B.1.370|USA|2020-06-21	North America|hCoV-19/USA/FL-BPHL-1294/2020|EPI ISL 541226|B.1|USA|2020-08-28	0.0004367070	North America
North America|hCoV-19/USA/CA-ALSR-1045-SAN/2020|EPI ISL 483481|B.1|USA|2020-06-21	North America|hCoV-19/USA/FL-BPHL-1294/2020|EPI ISL 541226|B.1|USA|2020-08-28	0.0006047882	North America
North America|hCoV-19/USA/WA-UW-11562/2020|EPI ISL 570437|B.1.1|USA|2020-06-22	North America|hCoV-19/USA/FL-BPHL-1294/2020|EPI ISL 541226|B.1|USA|2020-08-28	0.0004703017	North America
North America|hCoV-19/USA/WA-UW-11350/2020|EPI ISL 570400|B.1.1|USA|2020-06-22	North America|hCoV-19/USA/FL-BPHL-1294/2020|EPI ISL 541226|B.1|USA|2020-08-28	0.0005375094	North America
North America|hCoV-19/USA/TX-HMH-4865/2020|EPI ISL 544387|B.1.3|USA|2020-06-22	North America|hCoV-19/USA/FL-BPHL-1294/2020|EPI ISL 541226|B.1|USA|2020-08-28	0.0007056830	North America
North America|hCoV-19/USA/TX-HMH-4875/2020|EPI ISL 544394|B.1|USA|2020-06-22	North America|hCoV-19/USA/FL-BPHL-1294/2020|EPI ISL 541226|B.1|USA|2020-08-28	0.0004366666	North America
North America|hCoV-19/USA/WI-UW-585/2020|EPI ISL 484960|B.1.3|USA|2020-06-22	North America|hCoV-19/USA/FL-BPHL-1294/2020|EPI ISL 541226|B.1|USA|2020-08-28	0.0004702583	North America
North America|hCoV-19/USA/VA-DCLS-1189/2020|EPI ISL 529936|B.1|USA|2020-06-23	North America|hCoV-19/USA/FL-BPHL-1294/2020|EPI ISL 541226|B.1|USA|2020-08-28	0.0004366533	North America
North America|hCoV-19/USA/WA-UW-11472/2020|EPI ISL 570415|B.1.370|USA|2020-06-23	North America|hCoV-19/USA/FL-BPHL-1294/2020|EPI ISL 541226|B.1|USA|2020-08-28	0.0006719207	North America
North America|hCoV-19/USA/FL-BPHL-0754/2020|EPI ISL 512560|B.1.3|USA|2020-06-23	North America|hCoV-19/USA/FL-BPHL-1294/2020|EPI ISL 541226|B.1|USA|2020-08-28	0.0005038897	North America
North America|hCoV-19/USA/CA-ALSR-1086-SAN/2020|EPI ISL 483513|B.1|USA|2020-06-23	North America|hCoV-19/USA/FL-BPHL-1294/2020|EPI ISL 541226|B.1|USA|2020-08-28	0.0004366798	North America
North America|hCoV-19/USA/TX-HMH-5091/2020|EPI ISL 544518|B.1.361|USA|2020-06-24	North America|hCoV-19/USA/FL-BPHL-1294/2020|EPI ISL 541226|B.1|USA|2020-08-28	0.0004366867	North America
North America|hCoV-19/USA/TX-HMH-5520/2020|EPI ISL 544841|B.1.370|USA|2020-06-24	North America|hCoV-19/USA/FL-BPHL-1294/2020|EPI ISL 541226|B.1|USA|2020-08-28	0.0005375095	North America
North America|hCoV-19/USA/WA-UW-12027/2020|EPI ISL 501106|B.1|USA|2020-06-24	North America|hCoV-19/USA/FL-BPHL-1294/2020|EPI ISL 541226|B.1|USA|2020-08-28	0.0003694551	North America
North America|hCoV-19/USA/TX-HMH-5036/2020|EPI ISL 544476|B.1|USA|2020-06-24	North America|hCoV-19/USA/FL-BPHL-1294/2020|EPI ISL 541226|B.1|USA|2020-08-28	0.0004366868	North America
North America|hCoV-19/USA/WI-GMF-07816/2020|EPI ISL 489925|B.1.3|USA|2020-06-24	North America|hCoV-19/USA/FL-BPHL-1294/2020|EPI ISL 541226|B.1|USA|2020-08-28	0.0004702876	North America
North America|hCoV-19/USA/TX-HMH-5418/2020|EPI ISL 544762|B.1.3|USA|2020-06-25	North America|hCoV-19/USA/FL-BPHL-1294/2020|EPI ISL 541226|B.1|USA|2020-08-28	0.0006384198	North America
North America|hCoV-19/USA/TX-HMH-5356/2020|EPI ISL 544711|B.1.3|USA|2020-06-25	North America|hCoV-19/USA/FL-BPHL-1294/2020|EPI ISL 541226|B.1|USA|2020-08-28	0.0006720655	North America
North America|hCoV-19/USA/WA-UW-11903/2020|EPI ISL 570476|B.1.3|USA|2020-06-25	North America|hCoV-19/USA/FL-BPHL-1294/2020|EPI ISL 541226|B.1|USA|2020-08-28	0.0004366666	North America
North America|hCoV-19/USA/MN-MDH-1405/2020|EPI ISL 514624|B.1.3|USA|2020-06-25	North America|hCoV-19/USA/FL-BPHL-1294/2020|EPI ISL 541226|B.1|USA|2020-08-28	0.0004703093	North America
North America|hCoV-19/USA/TX-HMH-6803/2020|EPI ISL 546253|B.1|USA|2020-06-25	North America|hCoV-19/USA/FL-BPHL-1294/2020|EPI ISL 541226|B.1|USA|2020-08-28	0.0004366735	North America
North America|hCoV-19/USA/SC-DHEC-0929/2020|EPI ISL 538420|B.1|USA|2020-06-26	North America|hCoV-19/USA/FL-BPHL-1294/2020|EPI ISL 541226|B.1|USA|2020-08-28	0.0005038896	North America
North America|hCoV-19/USA/IL-UW-670/2020|EPI ISL 491311|B.1.3|USA|2020-06-26	North America|hCoV-19/USA/FL-BPHL-1294/2020|EPI ISL 541226|B.1|USA|2020-08-28	0.0005375095	North America
North America|hCoV-19/USA/SC-DHEC-0863/2020|EPI ISL 538399|B.1.3|USA|2020-06-26	North America|hCoV-19/USA/FL-BPHL-1294/2020|EPI ISL 541226|B.1|USA|2020-08-28	0.0004702800	North America
North America|hCoV-19/USA/WI-GMF-07962/2020|EPI ISL 489926|B.1.3|USA|2020-06-26	North America|hCoV-19/USA/FL-BPHL-1294/2020|EPI ISL 541226|B.1|USA|2020-08-28	0.0004702876	North America
North America|hCoV-19/USA/TX-HMH-5541/2020|EPI ISL 544850|B.1.1|USA|2020-06-26	North America|hCoV-19/USA/FL-BPHL-1294/2020|EPI ISL 541226|B.1|USA|2020-08-28	0.0007056166	North America
North America|hCoV-19/USA/TX-HMH-6526/2020|EPI ISL 546059|B.1.361|USA|2020-06-27	North America|hCoV-19/USA/FL-BPHL-1294/2020|EPI ISL 541226|B.1|USA|2020-08-28	0.0004366867	North America
North America|hCoV-19/USA/TX-HMH-6900/2020|EPI ISL 546335|B.1|USA|2020-06-27	North America|hCoV-19/USA/FL-BPHL-1294/2020|EPI ISL 541226|B.1|USA|2020-08-28	0.0004366533	North America
North America|hCoV-19/USA/FL-BPHL-1480/2020|EPI ISL 549262|B.1.3|USA|2020-06-27	North America|hCoV-19/USA/FL-BPHL-1294/2020|EPI ISL 541226|B.1|USA|2020-08-28	0.0004702875	North America
North America|hCoV-19/USA/TX-HMH-6500/2020|EPI ISL 546040|B.1.1|USA|2020-06-27	North America|hCoV-19/USA/FL-BPHL-1294/2020|EPI ISL 541226|B.1|USA|2020-08-28	0.0005711418	North America
North America|hCoV-19/USA/WA-UW-12626/2020|EPI ISL 570879|B.1.1|USA|2020-06-27	North America|hCoV-19/USA/FL-BPHL-1294/2020|EPI ISL 541226|B.1|USA|2020-08-28	0.0005375094	North America
North America|hCoV-19/USA/TX-HMH-6963/2020|EPI ISL 546390|B.1|USA|2020-06-28	North America|hCoV-19/USA/FL-BPHL-1294/2020|EPI ISL 541226|B.1|USA|2020-08-28	0.0004030996	North America
North America|hCoV-19/USA/TX-HMH-7019/2020|EPI ISL 546438|B.1.361|USA|2020-06-28	North America|hCoV-19/USA/FL-BPHL-1294/2020|EPI ISL 541226|B.1|USA|2020-08-28	0.0004030873	North America
North America|hCoV-19/USA/TX-HMH-7081/2020|EPI ISL 546488|B.1.1|USA|2020-06-28	North America|hCoV-19/USA/FL-BPHL-1294/2020|EPI ISL 541226|B.1|USA|2020-08-28	0.0004703017	North America
North America|hCoV-19/USA/TX-HMH-6975/2020|EPI ISL 546400|B.1.370|USA|2020-06-28	North America|hCoV-19/USA/FL-BPHL-1294/2020|EPI ISL 541226|B.1|USA|2020-08-28	0.0006047419	North America
North America|hCoV-19/USA/TX-HMH-6010/2020|EPI ISL 547166|B.1.370|USA|2020-06-28	North America|hCoV-19/USA/FL-BPHL-1294/2020|EPI ISL 541226|B.1|USA|2020-08-28	0.0004702298	North America
North America|hCoV-19/USA/TX-HMH-5375/2020|EPI ISL 544727|B.1|USA|2020-06-29	North America|hCoV-19/USA/FL-BPHL-1294/2020|EPI ISL 541226|B.1|USA|2020-08-28	0.0004366596	North America
North America|hCoV-19/USA/TX-HMH-5499/2020|EPI ISL 544822|B.1.361|USA|2020-06-29	North America|hCoV-19/USA/FL-BPHL-1294/2020|EPI ISL 541226|B.1|USA|2020-08-28	0.0004030995	North America
North America|hCoV-19/USA/TX-HMH-7207/2020|EPI ISL 546598|B.1.361|USA|2020-06-29	North America|hCoV-19/USA/FL-BPHL-1294/2020|EPI ISL 541226|B.1|USA|2020-08-28	0.0004366867	North America
North America|hCoV-19/USA/GA-CDC-5095/2020|EPI ISL 566085|B.1|USA|2020-06-29	North America|hCoV-19/USA/FL-BPHL-1294/2020|EPI ISL 541226|B.1|USA|2020-08-28	0.0005038978	North America
North America|hCoV-19/USA/TX-HMH-7342/2020|EPI ISL 546689|B.1.370|USA|2020-06-29	North America|hCoV-19/USA/FL-BPHL-1294/2020|EPI ISL 541226|B.1|USA|2020-08-28	0.0005374932	North America
North America|hCoV-19/USA/WA-UW-13047/2020|EPI ISL 570844|B.1.1|USA|2020-06-30	North America|hCoV-19/USA/FL-BPHL-1294/2020|EPI ISL 541226|B.1|USA|2020-08-28	0.0005375592	North America
North America|hCoV-19/USA/FL-BPHL-0913/2020|EPI ISL 517803|B.1|USA|2020-06-30	North America|hCoV-19/USA/FL-BPHL-1294/2020|EPI ISL 541226|B.1|USA|2020-08-28	0.0003358615	North America
North America|hCoV-19/USA/FL-AG7J/2020|EPI ISL 513285|B.1|USA|2020-06-30	North America|hCoV-19/USA/FL-BPHL-1294/2020|EPI ISL 541226|B.1|USA|2020-08-28	0.0005038278	North America
North America|hCoV-19/USA/TX-HMH-5916/2020|EPI ISL 547106|B.1.1|USA|2020-06-30	North America|hCoV-19/USA/FL-BPHL-1294/2020|EPI ISL 541226|B.1|USA|2020-08-28	0.0004703018	North America
North America|hCoV-19/USA/TX-HMH-6037/2020|EPI ISL 547183|B.1.1|USA|2020-06-30	North America|hCoV-19/USA/FL-BPHL-1294/2020|EPI ISL 541226|B.1|USA|2020-08-28	0.0005039516	North America
North America|hCoV-19/USA/WI-GMF-08700/2020|EPI ISL 489934|B.1.3|USA|2020-07-01	North America|hCoV-19/USA/FL-BPHL-1294/2020|EPI ISL 541226|B.1|USA|2020-08-28	0.0004702876	North America
North America|hCoV-19/USA/TX-HMH-8040/2020|EPI ISL 545811|B.1|USA|2020-07-01	North America|hCoV-19/USA/FL-BPHL-1294/2020|EPI ISL 541226|B.1|USA|2020-08-28	0.0004702733	North America
North America|hCoV-19/USA/IA-GMF-08792/2020|EPI ISL 489897|B.1|USA|2020-07-01	North America|hCoV-19/USA/FL-BPHL-1294/2020|EPI ISL 541226|B.1|USA|2020-08-28	0.0006047882	North America
North America|hCoV-19/USA/TX-HMH-7985/2020|EPI ISL 545766|B.1|USA|2020-07-01	North America|hCoV-19/USA/FL-BPHL-1294/2020|EPI ISL 541226|B.1|USA|2020-08-28	0.0005375094	North America
North America|hCoV-19/USA/WI-UW-721/2020|EPI ISL 491396|B.1|USA|2020-07-01	North America|hCoV-19/USA/FL-BPHL-1294/2020|EPI ISL 541226|B.1|USA|2020-08-28	0.0005713476	North America
North America|hCoV-19/USA/GA-CDC-5127/2020|EPI ISL 566107|B.1|USA|2020-07-02	North America|hCoV-19/USA/FL-BPHL-1294/2020|EPI ISL 541226|B.1|USA|2020-08-28	0.0004702951	North America
North America|hCoV-19/USA/CA-IGI-0206/2020|EPI ISL 569933|B.1.1|USA|2020-07-02	North America|hCoV-19/USA/FL-BPHL-1294/2020|EPI ISL 541226|B.1|USA|2020-08-28	0.0006048152	North America
North America|hCoV-19/USA/GA-CDC-5126/2020|EPI ISL 566106|B.1|USA|2020-07-02	North America|hCoV-19/USA/FL-BPHL-1294/2020|EPI ISL 541226|B.1|USA|2020-08-28	0.0005039211	North America
North America|hCoV-19/USA/WA-S2718/2020|EPI ISL 525708|B.1.1|USA|2020-07-02	North America|hCoV-19/USA/FL-BPHL-1294/2020|EPI ISL 541226|B.1|USA|2020-08-28	0.0005039202	North America
North America|hCoV-19/USA/TX-HMH-6215/2020|EPI ISL 547318|B.1.3|USA|2020-07-02	North America|hCoV-19/USA/FL-BPHL-1294/2020|EPI ISL 541226|B.1|USA|2020-08-28	0.0007056830	North America
North America|hCoV-19/USA/VA-DCLS-0737/2020|EPI ISL 526858|B.1.3|USA|2020-07-03	North America|hCoV-19/USA/FL-BPHL-1294/2020|EPI ISL 541226|B.1|USA|2020-08-28	0.0005711729	North America
North America|hCoV-19/USA/VA-DCLS-0738/2020|EPI ISL 526859|B.1.3|USA|2020-07-03	North America|hCoV-19/USA/FL-BPHL-1294/2020|EPI ISL 541226|B.1|USA|2020-08-28	0.0005710980	North America
North America|hCoV-19/USA/SC-20-1385-T10/2020|EPI ISL 516755|B.1.370|USA|2020-07-03	North America|hCoV-19/USA/FL-BPHL-1294/2020|EPI ISL 541226|B.1|USA|2020-08-28	0.0004030565	North America
North America|hCoV-19/USA/WA-UW-13299/2020|EPI ISL 570963|B.1|USA|2020-07-03	North America|hCoV-19/USA/FL-BPHL-1294/2020|EPI ISL 541226|B.1|USA|2020-08-28	0.0004030687	North America
North America|hCoV-19/USA/TX-HMH-8031/2020|EPI ISL 545803|B.1.370|USA|2020-07-03	North America|hCoV-19/USA/FL-BPHL-1294/2020|EPI ISL 541226|B.1|USA|2020-08-28	0.0004702440	North America
North America|hCoV-19/USA/TX-HMH-6387/2020|EPI ISL 545960|B.1.361|USA|2020-07-04	North America|hCoV-19/USA/FL-BPHL-1294/2020|EPI ISL 541226|B.1|USA|2020-08-28	0.0004030873	North America
North America|hCoV-19/USA/WI-GMF-09171/2020|EPI ISL 489942|B.1.3|USA|2020-07-04	North America|hCoV-19/USA/FL-BPHL-1294/2020|EPI ISL 541226|B.1|USA|2020-08-28	0.0005038897	North America
North America|hCoV-19/USA/MD-MDH-0127/2020|EPI ISL 524892|B.1|USA|2020-07-04	North America|hCoV-19/USA/FL-BPHL-1294/2020|EPI ISL 541226|B.1|USA|2020-08-28	0.0005038969	North America
North America|hCoV-19/USA/TX-HMH-6198/2020|EPI ISL 547306|B.1.361|USA|2020-07-04	North America|hCoV-19/USA/FL-BPHL-1294/2020|EPI ISL 541226|B.1|USA|2020-08-28	0.0004031060	North America
North America|hCoV-19/USA/TX-HMH-6187/2020|EPI ISL 547298|B.1.361|USA|2020-07-04	North America|hCoV-19/USA/FL-BPHL-1294/2020|EPI ISL 541226|B.1|USA|2020-08-28	0.0004030873	North America
North America|hCoV-19/Costa Rica/INC-0080/2020|EPI ISL 527748|B.1|Costa Rica|2020-07-05	North America|hCoV-19/USA/FL-BPHL-1294/2020|EPI ISL 541226|B.1|USA|2020-08-28	0.0005375095	North America
North America|hCoV-19/USA/TX-HMH-6406/2020|EPI ISL 545977|B.1.1|USA|2020-07-05	North America|hCoV-19/USA/FL-BPHL-1294/2020|EPI ISL 541226|B.1|USA|2020-08-28	0.0005039202	North America
North America|hCoV-19/USA/TX-HMH-6356/2020|EPI ISL 547413|B.1.361|USA|2020-07-05	North America|hCoV-19/USA/FL-BPHL-1294/2020|EPI ISL 541226|B.1|USA|2020-08-28	0.0004366867	North America
North America|hCoV-19/Mexico/BCN-InDRE-51/2020|EPI ISL 516611|B.1|Mexico|2020-07-05	North America|hCoV-19/USA/FL-BPHL-1294/2020|EPI ISL 541226|B.1|USA|2020-08-28	0.0005039049	North America
North America|hCoV-19/USA/TX-HMH-8020/2020|EPI ISL 545796|B.1.1|USA|2020-07-05	North America|hCoV-19/USA/FL-BPHL-1294/2020|EPI ISL 541226|B.1|USA|2020-08-28	0.0005039049	North America
North America|hCoV-19/USA/WI-GMF-09471/2020|EPI ISL 489945|B.1.3|USA|2020-07-06	North America|hCoV-19/USA/FL-BPHL-1294/2020|EPI ISL 541226|B.1|USA|2020-08-28	0.0004702876	North America
North America|hCoV-19/USA/MN-MDH-1417/2020|EPI ISL 514636|B.1.370|USA|2020-07-06	North America|hCoV-19/USA/FL-BPHL-1294/2020|EPI ISL 541226|B.1|USA|2020-08-28	0.0004366666	North America
North America|hCoV-19/USA/SC-DHEC-1079/2020|EPI ISL 541664|B.1.3|USA|2020-07-06	North America|hCoV-19/USA/FL-BPHL-1294/2020|EPI ISL 541226|B.1|USA|2020-08-28	0.0004030622	North America
North America|hCoV-19/USA/TX-HMH-6441/2020|EPI ISL 545998|B.1.370|USA|2020-07-06	North America|hCoV-19/USA/FL-BPHL-1294/2020|EPI ISL 541226|B.1|USA|2020-08-28	0.0007055963	North America
North America|hCoV-19/USA/WI-GMF-M00018/2020|EPI ISL 547669|B.1.3|USA|2020-07-06	North America|hCoV-19/USA/FL-BPHL-1294/2020|EPI ISL 541226|B.1|USA|2020-08-28	0.0005039130	North America
North America|hCoV-19/USA/TX-HMH-8068/2020|EPI ISL 545833|B.1.361|USA|2020-07-07	North America|hCoV-19/USA/FL-BPHL-1294/2020|EPI ISL 541226|B.1|USA|2020-08-28	0.0004366867	North America
North America|hCoV-19/USA/SC-20-1633-T07/2020|EPI ISL 516776|B.1.370|USA|2020-07-07	North America|hCoV-19/USA/FL-BPHL-1294/2020|EPI ISL 541226|B.1|USA|2020-08-28	0.0005038511	North America
North America|hCoV-19/USA/WI-GMF-09752/2020|EPI ISL 489955|B.1|USA|2020-07-07	North America|hCoV-19/USA/FL-BPHL-1294/2020|EPI ISL 541226|B.1|USA|2020-08-28	0.0006383902	North America
North America|hCoV-19/USA/TX-HMH-8066/2020|EPI ISL 545831|B.1.361|USA|2020-07-07	North America|hCoV-19/USA/FL-BPHL-1294/2020|EPI ISL 541226|B.1|USA|2020-08-28	0.0004030873	North America
North America|hCoV-19/USA/AR-CDC-4181/2020|EPI ISL 509683|B.1|USA|2020-07-08	North America|hCoV-19/USA/FL-BPHL-1294/2020|EPI ISL 541226|B.1|USA|2020-08-28	0.0005039872	North America
North America|hCoV-19/USA/FL-BPHL-0960/2020|EPI ISL 517850|B.1|USA|2020-07-08	North America|hCoV-19/USA/FL-BPHL-1294/2020|EPI ISL 541226|B.1|USA|2020-08-28	0.0006046946	North America
North America|hCoV-19/USA/IA-GMF-09911/2020|EPI ISL 547604|B.1|USA|2020-07-08	North America|hCoV-19/USA/FL-BPHL-1294/2020|EPI ISL 541226|B.1|USA|2020-08-28	0.0004030565	North America
North America|hCoV-19/USA/FL-BPHL-0957/2020|EPI ISL 517847|B.1|USA|2020-07-08	North America|hCoV-19/USA/FL-BPHL-1294/2020|EPI ISL 541226|B.1|USA|2020-08-28	0.0004366666	North America
North America|hCoV-19/USA/SC-20-1419-T14/2020|EPI ISL 516765|B.1.1|USA|2020-07-08	North America|hCoV-19/USA/FL-BPHL-1294/2020|EPI ISL 541226|B.1|USA|2020-08-28	0.0006720237	North America
North America|hCoV-19/USA/MD-MDH-0142/2020|EPI ISL 534702|B.1|USA|2020-07-09	North America|hCoV-19/USA/FL-BPHL-1294/2020|EPI ISL 541226|B.1|USA|2020-08-28	0.0005375018	North America
North America|hCoV-19/USA/CA-IGI-0204/2020|EPI ISL 569932|B.1.1|USA|2020-07-09	North America|hCoV-19/USA/FL-BPHL-1294/2020|EPI ISL 541226|B.1|USA|2020-08-28	0.0005039283	North America
North America|hCoV-19/USA/FL-BPHL-0969/2020|EPI ISL 517859|B.1.370|USA|2020-07-09	North America|hCoV-19/USA/FL-BPHL-1294/2020|EPI ISL 541226|B.1|USA|2020-08-28	0.0006383220	North America
North America|hCoV-19/USA/WI-UW-867/2020|EPI ISL 509870|B.1.1|USA|2020-07-09	North America|hCoV-19/USA/FL-BPHL-1294/2020|EPI ISL 541226|B.1|USA|2020-08-28	0.0006384290	North America
North America|hCoV-19/USA/WI-UW-905/2020|EPI ISL 509906|B.1.3|USA|2020-07-10	North America|hCoV-19/USA/FL-BPHL-1294/2020|EPI ISL 541226|B.1|USA|2020-08-28	0.0004367895	North America
North America|hCoV-19/USA/FL-BPHL-0924/2020|EPI ISL 517814|B.1.3|USA|2020-07-10	North America|hCoV-19/USA/FL-BPHL-1294/2020|EPI ISL 541226|B.1|USA|2020-08-28	0.0005711418	North America
North America|hCoV-19/USA/IA-GMF-10147/2020|EPI ISL 547607|B.1|USA|2020-07-10	North America|hCoV-19/USA/FL-BPHL-1294/2020|EPI ISL 541226|B.1|USA|2020-08-28	0.0004030565	North America
North America|hCoV-19/USA/AR-CDC-4202/2020|EPI ISL 509666|B.1|USA|2020-07-10	North America|hCoV-19/USA/FL-BPHL-1294/2020|EPI ISL 541226|B.1|USA|2020-08-28	0.0004703311	North America
North America|hCoV-19/USA/WI-GMF-M00015/2020|EPI ISL 547666|B.1.3|USA|2020-07-11	North America|hCoV-19/USA/FL-BPHL-1294/2020|EPI ISL 541226|B.1|USA|2020-08-28	0.0005039130	North America
North America|hCoV-19/USA/SD-SDPHL-0007/2020|EPI ISL 569615|B.1|USA|2020-07-11	North America|hCoV-19/USA/FL-BPHL-1294/2020|EPI ISL 541226|B.1|USA|2020-08-28	0.0004705389	North America
North America|hCoV-19/USA/AR-CDC-4206/2020|EPI ISL 527633|B.1|USA|2020-07-11	North America|hCoV-19/USA/FL-BPHL-1294/2020|EPI ISL 541226|B.1|USA|2020-08-28	0.0005039516	North America
North America|hCoV-19/USA/AR-CDC-4205/2020|EPI ISL 527632|B.1|USA|2020-07-11	North America|hCoV-19/USA/FL-BPHL-1294/2020|EPI ISL 541226|B.1|USA|2020-08-28	0.0004703311	North America
North America|hCoV-19/USA/WA-S2730/2020|EPI ISL 525720|B.1.1|USA|2020-07-11	North America|hCoV-19/USA/FL-BPHL-1294/2020|EPI ISL 541226|B.1|USA|2020-08-28	0.0005711153	North America
North America|hCoV-19/USA/WA-S2732/2020|EPI ISL 525722|B.1|USA|2020-07-12	North America|hCoV-19/USA/FL-BPHL-1294/2020|EPI ISL 541226|B.1|USA|2020-08-28	0.0007391768	North America
North America|hCoV-19/USA/SD-SDPHL-0008/2020|EPI ISL 569616|B.1|USA|2020-07-12	North America|hCoV-19/USA/FL-BPHL-1294/2020|EPI ISL 541226|B.1|USA|2020-08-28	0.0005039130	North America
North America|hCoV-19/USA/AR-CDC-4220/2020|EPI ISL 527638|B.1|USA|2020-07-12	North America|hCoV-19/USA/FL-BPHL-1294/2020|EPI ISL 541226|B.1|USA|2020-08-28	0.0004703311	North America
North America|hCoV-19/USA/AR-CDC-4219/2020|EPI ISL 527637|B.1|USA|2020-07-12	North America|hCoV-19/USA/FL-BPHL-1294/2020|EPI ISL 541226|B.1|USA|2020-08-28	0.0005039597	North America
North America|hCoV-19/USA/FL-BPHL-0733/2020|EPI ISL 509791|B.1.3|USA|2020-07-13	North America|hCoV-19/USA/FL-BPHL-1294/2020|EPI ISL 541226|B.1|USA|2020-08-28	0.0005038897	North America
North America|hCoV-19/USA/WI-GMF-10571/2020|EPI ISL 547610|B.1.5|USA|2020-07-13	North America|hCoV-19/USA/FL-BPHL-1294/2020|EPI ISL 541226|B.1|USA|2020-08-28	0.0005038744	North America
North America|hCoV-19/USA/AR-CDC-4226/2020|EPI ISL 527640|B.1|USA|2020-07-13	North America|hCoV-19/USA/FL-BPHL-1294/2020|EPI ISL 541226|B.1|USA|2020-08-28	0.0004703311	North America
North America|hCoV-19/USA/FL-BPHL-0923/2020|EPI ISL 517813|B.1.3|USA|2020-07-13	North America|hCoV-19/USA/FL-BPHL-1294/2020|EPI ISL 541226|B.1|USA|2020-08-28	0.0005038897	North America
North America|hCoV-19/USA/AR-CDC-4253/2020|EPI ISL 527642|B.1|USA|2020-07-14	North America|hCoV-19/USA/FL-BPHL-1294/2020|EPI ISL 541226|B.1|USA|2020-08-28	0.0005039517	North America
North America|hCoV-19/USA/MD-MDH-0159/2020|EPI ISL 524886|B.1.1|USA|2020-07-14	North America|hCoV-19/USA/FL-BPHL-1294/2020|EPI ISL 541226|B.1|USA|2020-08-28	0.0007728975	North America
North America|hCoV-19/USA/MD-MDH-0162/2020|EPI ISL 524889|B.1.370|USA|2020-07-14	North America|hCoV-19/USA/FL-BPHL-1294/2020|EPI ISL 541226|B.1|USA|2020-08-28	0.0006383414	North America
North America|hCoV-19/USA/FL-BPHL-0729/2020|EPI ISL 509787|B.1.1|USA|2020-07-14	North America|hCoV-19/USA/FL-BPHL-1294/2020|EPI ISL 541226|B.1|USA|2020-08-28	0.0006047409	North America
North America|hCoV-19/USA/AR-CDC-4265/2020|EPI ISL 527643|B.1|USA|2020-07-15	North America|hCoV-19/USA/FL-BPHL-1294/2020|EPI ISL 541226|B.1|USA|2020-08-28	0.0004703311	North America
North America|hCoV-19/USA/WI-GMF-10889/2020|EPI ISL 547618|B.1.3|USA|2020-07-15	North America|hCoV-19/USA/FL-BPHL-1294/2020|EPI ISL 541226|B.1|USA|2020-08-28	0.0005711509	North America
North America|hCoV-19/USA/FL-BPHL-0739/2020|EPI ISL 509797|B.1|USA|2020-07-15	North America|hCoV-19/USA/FL-BPHL-1294/2020|EPI ISL 541226|B.1|USA|2020-08-28	0.0004703093	North America
North America|hCoV-19/USA/MD-MDH-0164/2020|EPI ISL 524891|B.1.265|USA|2020-07-15	North America|hCoV-19/USA/FL-BPHL-1294/2020|EPI ISL 541226|B.1|USA|2020-08-28	0.0004366463	North America
North America|hCoV-19/USA/WA-S2736/2020|EPI ISL 525726|B.1.3|USA|2020-07-15	North America|hCoV-19/USA/FL-BPHL-1294/2020|EPI ISL 541226|B.1|USA|2020-08-28	0.0005711154	North America
North America|hCoV-19/USA/FL-BPHL-0946/2020|EPI ISL 517836|B.1.3|USA|2020-07-16	North America|hCoV-19/USA/FL-BPHL-1294/2020|EPI ISL 541226|B.1|USA|2020-08-28	0.0005374932	North America
North America|hCoV-19/USA/FL-BPHL-0737/2020|EPI ISL 509795|B.1.3|USA|2020-07-16	North America|hCoV-19/USA/FL-BPHL-1294/2020|EPI ISL 541226|B.1|USA|2020-08-28	0.0005038897	North America
North America|hCoV-19/USA/WI-GMF-11002/2020|EPI ISL 547622|B.1.3|USA|2020-07-16	North America|hCoV-19/USA/FL-BPHL-1294/2020|EPI ISL 541226|B.1|USA|2020-08-28	0.0004703093	North America
North America|hCoV-19/USA/WI-GMF-M00016/2020|EPI ISL 547667|B.1.3|USA|2020-07-16	North America|hCoV-19/USA/FL-BPHL-1294/2020|EPI ISL 541226|B.1|USA|2020-08-28	0.0006047603	North America
North America|hCoV-19/USA/WI-UW-1011/2020|EPI ISL 516437|B.1.1|USA|2020-07-17	North America|hCoV-19/USA/FL-BPHL-1294/2020|EPI ISL 541226|B.1|USA|2020-08-28	0.0007393126	North America
North America|hCoV-19/USA/FL-BPHL-1016/2020|EPI ISL 517906|B.1.3|USA|2020-07-17	North America|hCoV-19/USA/FL-BPHL-1294/2020|EPI ISL 541226|B.1|USA|2020-08-28	0.0005374932	North America
North America|hCoV-19/USA/CA-CZB-3868/2020|EPI ISL 548536|B.1|USA|2020-07-17	North America|hCoV-19/USA/FL-BPHL-1294/2020|EPI ISL 541226|B.1|USA|2020-08-28	0.0005710716	North America
North America|hCoV-19/USA/FL-BPHL-0943/2020|EPI ISL 517833|B.1.3|USA|2020-07-17	North America|hCoV-19/USA/FL-BPHL-1294/2020|EPI ISL 541226|B.1|USA|2020-08-28	0.0005710981	North America
North America|hCoV-19/USA/VA-DCLS-0804/2020|EPI ISL 522813|B.1|USA|2020-07-18	North America|hCoV-19/USA/FL-BPHL-1294/2020|EPI ISL 541226|B.1|USA|2020-08-28	0.0005374683	North America
North America|hCoV-19/USA/VA-DCLS-0799/2020|EPI ISL 522810|B.1|USA|2020-07-18	North America|hCoV-19/USA/FL-BPHL-1294/2020|EPI ISL 541226|B.1|USA|2020-08-28	0.0007055524	North America
North America|hCoV-19/USA/VA-DCLS-0807/2020|EPI ISL 522815|B.1|USA|2020-07-18	North America|hCoV-19/USA/FL-BPHL-1294/2020|EPI ISL 541226|B.1|USA|2020-08-28	0.0007391651	North America
North America|hCoV-19/USA/VA-DCLS-0805/2020|EPI ISL 522814|B.1|USA|2020-07-18	North America|hCoV-19/USA/FL-BPHL-1294/2020|EPI ISL 541226|B.1|USA|2020-08-28	0.0007727791	North America
North America|hCoV-19/USA/AR-CDC-4307/2020|EPI ISL 527649|B.1|USA|2020-07-18	North America|hCoV-19/USA/FL-BPHL-1294/2020|EPI ISL 541226|B.1|USA|2020-08-28	0.0005040888	North America
North America|hCoV-19/USA/WI-GMF-11475/2020|EPI ISL 547630|B.1.3|USA|2020-07-19	North America|hCoV-19/USA/FL-BPHL-1294/2020|EPI ISL 541226|B.1|USA|2020-08-28	0.0005718288	North America
North America|hCoV-19/USA/WI-GMF-11426/2020|EPI ISL 547629|B.1.3|USA|2020-07-19	North America|hCoV-19/USA/FL-BPHL-1294/2020|EPI ISL 541226|B.1|USA|2020-08-28	0.0004724682	North America
North America|hCoV-19/USA/FL-BPHL-1022/2020|EPI ISL 517912|B.1.361|USA|2020-07-20	North America|hCoV-19/USA/FL-BPHL-1294/2020|EPI ISL 541226|B.1|USA|2020-08-28	0.0004367069	North America
North America|hCoV-19/USA/FL-BPHL-1366/2020|EPI ISL 541303|B.1.370|USA|2020-07-20	North America|hCoV-19/USA/FL-BPHL-1294/2020|EPI ISL 541226|B.1|USA|2020-08-28	0.0006720034	North America
North America|hCoV-19/USA/FL-BPHL-1066/2020|EPI ISL 517956|B.1.3|USA|2020-07-20	North America|hCoV-19/USA/FL-BPHL-1294/2020|EPI ISL 541226|B.1|USA|2020-08-28	0.0005038897	North America
North America|hCoV-19/USA/OR-OHSU-1551/2020|EPI ISL 525977|B.1.1|USA|2020-07-20	North America|hCoV-19/USA/FL-BPHL-1294/2020|EPI ISL 541226|B.1|USA|2020-08-28	0.0005722239	North America
North America|hCoV-19/USA/IL-UW-996/2020|EPI ISL 509806|B.1|USA|2020-07-20	North America|hCoV-19/USA/FL-BPHL-1294/2020|EPI ISL 541226|B.1|USA|2020-08-28	0.0005039147	North America
North America|hCoV-19/USA/FL-BPHL-1378/2020|EPI ISL 541315|B.1.1|USA|2020-07-21	North America|hCoV-19/USA/FL-BPHL-1294/2020|EPI ISL 541226|B.1|USA|2020-08-28	0.0005375095	North America
North America|hCoV-19/USA/FL-BPHL-0722/2020|EPI ISL 509780|B.1.3|USA|2020-07-21	North America|hCoV-19/USA/FL-BPHL-1294/2020|EPI ISL 541226|B.1|USA|2020-08-28	0.0005375095	North America
North America|hCoV-19/USA/FL-BPHL-1026/2020|EPI ISL 517916|B.1.3|USA|2020-07-21	North America|hCoV-19/USA/FL-BPHL-1294/2020|EPI ISL 541226|B.1|USA|2020-08-28	0.0005711245	North America
North America|hCoV-19/USA/FL-BPHL-1381/2020|EPI ISL 541318|B.1.3|USA|2020-07-21	North America|hCoV-19/USA/FL-BPHL-1294/2020|EPI ISL 541226|B.1|USA|2020-08-28	0.0004702800	North America
North America|hCoV-19/USA/WI-UW-1013/2020|EPI ISL 516439|B.1.3|USA|2020-07-22	North America|hCoV-19/USA/FL-BPHL-1294/2020|EPI ISL 541226|B.1|USA|2020-08-28	0.0004704125	North America
North America|hCoV-19/USA/FL-BPHL-1035/2020|EPI ISL 517925|B.1.1|USA|2020-07-22	North America|hCoV-19/USA/FL-BPHL-1294/2020|EPI ISL 541226|B.1|USA|2020-08-28	0.0005039050	North America
North America|hCoV-19/USA/WI-UW-1014/2020|EPI ISL 516440|B.1.3|USA|2020-07-22	North America|hCoV-19/USA/FL-BPHL-1294/2020|EPI ISL 541226|B.1|USA|2020-08-28	0.0004703907	North America
North America|hCoV-19/USA/FL-BPHL-1203/2020|EPI ISL 541176|B.1.1|USA|2020-07-22	North America|hCoV-19/USA/FL-BPHL-1294/2020|EPI ISL 541226|B.1|USA|2020-08-28	0.0006384687	North America
North America|hCoV-19/USA/FL-BPHL-1036/2020|EPI ISL 517926|B.1.370|USA|2020-07-22	North America|hCoV-19/USA/FL-BPHL-1294/2020|EPI ISL 541226|B.1|USA|2020-08-28	0.0005711072	North America
North America|hCoV-19/USA/AR-CDC-4388/2020|EPI ISL 527656|B.1|USA|2020-07-23	North America|hCoV-19/USA/FL-BPHL-1294/2020|EPI ISL 541226|B.1|USA|2020-08-28	0.0005039517	North America
North America|hCoV-19/USA/SD-SDPHL-0009/2020|EPI ISL 569617|B.1|USA|2020-07-23	North America|hCoV-19/USA/FL-BPHL-1294/2020|EPI ISL 541226|B.1|USA|2020-08-28	0.0004702515	North America
North America|hCoV-19/USA/FL-BPHL-1504/2020|EPI ISL 568602|B.1.3|USA|2020-07-23	North America|hCoV-19/USA/FL-BPHL-1294/2020|EPI ISL 541226|B.1|USA|2020-08-28	0.0006383505	North America
North America|hCoV-19/USA/FL-BPHL-1502/2020|EPI ISL 568600|B.1|USA|2020-07-23	North America|hCoV-19/USA/FL-BPHL-1294/2020|EPI ISL 541226|B.1|USA|2020-08-28	0.0002687746	North America
North America|hCoV-19/USA/FL-BPHL-1508/2020|EPI ISL 568606|B.1.361|USA|2020-07-24	North America|hCoV-19/USA/FL-BPHL-1294/2020|EPI ISL 541226|B.1|USA|2020-08-28	0.0004366868	North America
North America|hCoV-19/USA/FL-BPHL-1208/2020|EPI ISL 541181|B.1.5|USA|2020-07-24	North America|hCoV-19/USA/FL-BPHL-1294/2020|EPI ISL 541226|B.1|USA|2020-08-28	0.0005711336	North America
North America|hCoV-19/USA/FL-BPHL-1209/2020|EPI ISL 541182|B.1|USA|2020-07-24	North America|hCoV-19/USA/FL-BPHL-1294/2020|EPI ISL 541226|B.1|USA|2020-08-28	0.0005038825	North America
North America|hCoV-19/USA/CA-CZB-3901/2020|EPI ISL 548542|B.1.1|USA|2020-07-24	North America|hCoV-19/USA/FL-BPHL-1294/2020|EPI ISL 541226|B.1|USA|2020-08-28	0.0005039049	North America
North America|hCoV-19/USA/CA-CZB-3898/2020|EPI ISL 548493|B.1|USA|2020-07-24	North America|hCoV-19/USA/FL-BPHL-1294/2020|EPI ISL 541226|B.1|USA|2020-08-28	0.0007055851	North America
North America|hCoV-19/USA/SD-SDPHL-0010/2020|EPI ISL 569618|B.1|USA|2020-07-25	North America|hCoV-19/USA/FL-BPHL-1294/2020|EPI ISL 541226|B.1|USA|2020-08-28	0.0008065682	North America
North America|hCoV-19/USA/CA-CZB-3924/2020|EPI ISL 548548|B.1|USA|2020-07-25	North America|hCoV-19/USA/FL-BPHL-1294/2020|EPI ISL 541226|B.1|USA|2020-08-28	0.0007120120	North America
North America|hCoV-19/USA/CA-CZB-3922/2020|EPI ISL 548524|B.1.1|USA|2020-07-25	North America|hCoV-19/USA/FL-BPHL-1294/2020|EPI ISL 541226|B.1|USA|2020-08-28	0.0005376115	North America
North America|hCoV-19/USA/CA-CZB-3923/2020|EPI ISL 548535|B.1.36|USA|2020-07-25	North America|hCoV-19/USA/FL-BPHL-1294/2020|EPI ISL 541226|B.1|USA|2020-08-28	0.0005378495	North America
North America|hCoV-19/USA/IL-UW-1064/2020|EPI ISL 516490|B.1.370|USA|2020-07-26	North America|hCoV-19/USA/FL-BPHL-1294/2020|EPI ISL 541226|B.1|USA|2020-08-28	0.0006046762	North America
North America|hCoV-19/USA/SD-SDPHL-0011/2020|EPI ISL 569619|B.1|USA|2020-07-26	North America|hCoV-19/USA/FL-BPHL-1294/2020|EPI ISL 541226|B.1|USA|2020-08-28	0.0008065682	North America
North America|hCoV-19/USA/CA-CZB-3896/2020|EPI ISL 548541|B.1|USA|2020-07-26	North America|hCoV-19/USA/FL-BPHL-1294/2020|EPI ISL 541226|B.1|USA|2020-08-28	0.0005711245	North America
North America|hCoV-19/USA/WI-UW-1102/2020|EPI ISL 516527|B.1.361|USA|2020-07-26	North America|hCoV-19/USA/FL-BPHL-1294/2020|EPI ISL 541226|B.1|USA|2020-08-28	0.0005711610	North America
North America|hCoV-19/Canada/ON-UHTC-0288/2020|EPI ISL 569993|B.1.1|Canada|2020-07-26	North America|hCoV-19/USA/FL-BPHL-1294/2020|EPI ISL 541226|B.1|USA|2020-08-28	0.0005711802	North America
North America|hCoV-19/USA/CA-CZB-3625/2020|EPI ISL 548360|B.1.5|USA|2020-07-27	North America|hCoV-19/USA/FL-BPHL-1294/2020|EPI ISL 541226|B.1|USA|2020-08-28	0.0006720033	North America
North America|hCoV-19/USA/VA-DCLS-1224/2020|EPI ISL 528648|B.1|USA|2020-07-27	North America|hCoV-19/USA/FL-BPHL-1294/2020|EPI ISL 541226|B.1|USA|2020-08-28	0.0003358513	North America
North America|hCoV-19/USA/WA-S2751/2020|EPI ISL 525741|B.1|USA|2020-07-27	North America|hCoV-19/USA/FL-BPHL-1294/2020|EPI ISL 541226|B.1|USA|2020-08-28	0.0004703093	North America
North America|hCoV-19/USA/FL-BPHL-1519/2020|EPI ISL 568617|B.1.1|USA|2020-07-27	North America|hCoV-19/USA/FL-BPHL-1294/2020|EPI ISL 541226|B.1|USA|2020-08-28	0.0006390302	North America
North America|hCoV-19/USA/WI-UW-1108/2020|EPI ISL 516533|B.1.3|USA|2020-07-27	North America|hCoV-19/USA/FL-BPHL-1294/2020|EPI ISL 541226|B.1|USA|2020-08-28	0.0005375361	North America
North America|hCoV-19/USA/VA-DCLS-1225/2020|EPI ISL 528649|B.1.3|USA|2020-07-28	North America|hCoV-19/USA/FL-BPHL-1294/2020|EPI ISL 541226|B.1|USA|2020-08-28	0.0006047226	North America
North America|hCoV-19/USA/WA-S2757/2020|EPI ISL 525747|B.1.1|USA|2020-07-28	North America|hCoV-19/USA/FL-BPHL-1294/2020|EPI ISL 541226|B.1|USA|2020-08-28	0.0006047592	North America
North America|hCoV-19/USA/WI-GMF-12945/2020|EPI ISL 547648|B.1.3|USA|2020-07-28	North America|hCoV-19/USA/FL-BPHL-1294/2020|EPI ISL 541226|B.1|USA|2020-08-28	0.0005375430	North America
North America|hCoV-19/USA/FL-BPHL-1521/2020|EPI ISL 568619|B.1|USA|2020-07-28	North America|hCoV-19/USA/FL-BPHL-1294/2020|EPI ISL 541226|B.1|USA|2020-08-28	0.0005038825	North America
North America|hCoV-19/USA/WA-S2758/2020|EPI ISL 525748|B.1.1|USA|2020-07-28	North America|hCoV-19/USA/FL-BPHL-1294/2020|EPI ISL 541226|B.1|USA|2020-08-28	0.0006383698	North America
North America|hCoV-19/USA/FL-BPHL-0978/2020|EPI ISL 517868|B.1.3|USA|2020-07-29	North America|hCoV-19/USA/FL-BPHL-1294/2020|EPI ISL 541226|B.1|USA|2020-08-28	0.0005038817	North America
North America|hCoV-19/USA/FL-BPHL-0972/2020|EPI ISL 517862|B.1.3|USA|2020-07-29	North America|hCoV-19/USA/FL-BPHL-1294/2020|EPI ISL 541226|B.1|USA|2020-08-28	0.0004702658	North America
North America|hCoV-19/USA/GA-CDC-6424/2020|EPI ISL 527661|B.1|USA|2020-07-29	North America|hCoV-19/USA/FL-BPHL-1294/2020|EPI ISL 541226|B.1|USA|2020-08-28	0.0004366666	North America
North America|hCoV-19/USA/WA-S2766/2020|EPI ISL 525756|B.1|USA|2020-07-29	North America|hCoV-19/USA/FL-BPHL-1294/2020|EPI ISL 541226|B.1|USA|2020-08-28	0.0004030745	North America
North America|hCoV-19/USA/FL-BPHL-0977/2020|EPI ISL 517867|B.1.3|USA|2020-07-29	North America|hCoV-19/USA/FL-BPHL-1294/2020|EPI ISL 541226|B.1|USA|2020-08-28	0.0005375009	North America
North America|hCoV-19/USA/VA-DCLS-1246/2020|EPI ISL 529939|B.1.3|USA|2020-07-30	North America|hCoV-19/USA/FL-BPHL-1294/2020|EPI ISL 541226|B.1|USA|2020-08-28	0.0006047323	North America
North America|hCoV-19/USA/VA-DCLS-1238/2020|EPI ISL 528657|B.1.3|USA|2020-07-30	North America|hCoV-19/USA/FL-BPHL-1294/2020|EPI ISL 541226|B.1|USA|2020-08-28	0.0006047323	North America
North America|hCoV-19/USA/VA-DCLS-1236/2020|EPI ISL 528655|B.1.3|USA|2020-07-30	North America|hCoV-19/USA/FL-BPHL-1294/2020|EPI ISL 541226|B.1|USA|2020-08-28	0.0006047323	North America
North America|hCoV-19/USA/VA-DCLS-1237/2020|EPI ISL 528656|B.1.3|USA|2020-07-30	North America|hCoV-19/USA/FL-BPHL-1294/2020|EPI ISL 541226|B.1|USA|2020-08-28	0.0006047323	North America
North America|hCoV-19/USA/WI-UW-1066/2020|EPI ISL 516492|B.1.361|USA|2020-07-30	North America|hCoV-19/USA/FL-BPHL-1294/2020|EPI ISL 541226|B.1|USA|2020-08-28	0.0005375095	North America
North America|hCoV-19/USA/FL-BPHL-1099/2020|EPI ISL 526585|B.1.1|USA|2020-07-31	North America|hCoV-19/USA/FL-BPHL-1294/2020|EPI ISL 541226|B.1|USA|2020-08-28	0.0005375343	North America
North America|hCoV-19/USA/WI-UW-1069/2020|EPI ISL 516495|B.1.361|USA|2020-07-31	North America|hCoV-19/USA/FL-BPHL-1294/2020|EPI ISL 541226|B.1|USA|2020-08-28	0.0005711500	North America
North America|hCoV-19/USA/WI-UW-1038/2020|EPI ISL 516464|B.1.3|USA|2020-07-31	North America|hCoV-19/USA/FL-BPHL-1294/2020|EPI ISL 541226|B.1|USA|2020-08-28	0.0005040638	North America
North America|hCoV-19/USA/FL-BPHL-1046/2020|EPI ISL 517936|B.1.3|USA|2020-07-31	North America|hCoV-19/USA/FL-BPHL-1294/2020|EPI ISL 541226|B.1|USA|2020-08-28	0.0005746700	North America
North America|hCoV-19/Mexico/CMX-INMEGEN-11/2020|EPI ISL 522941|B.1.3|Mexico|2020-07-31	North America|hCoV-19/USA/FL-BPHL-1294/2020|EPI ISL 541226|B.1|USA|2020-08-28	0.0006430911	North America
North America|hCoV-19/USA/WI-GMF-13319/2020|EPI ISL 547655|B.1.3|USA|2020-08-01	North America|hCoV-19/USA/FL-BPHL-1294/2020|EPI ISL 541226|B.1|USA|2020-08-28	0.0005711509	North America
North America|hCoV-19/USA/WI-UW-1049/2020|EPI ISL 516475|B.1.361|USA|2020-08-01	North America|hCoV-19/USA/FL-BPHL-1294/2020|EPI ISL 541226|B.1|USA|2020-08-28	0.0005375095	North America
North America|hCoV-19/USA/IA-GMF-13403/2020|EPI ISL 547657|B.1.361|USA|2020-08-01	North America|hCoV-19/USA/FL-BPHL-1294/2020|EPI ISL 541226|B.1|USA|2020-08-28	0.0004030873	North America
North America|hCoV-19/USA/WA-S2771/2020|EPI ISL 530128|B.1.1|USA|2020-08-01	North America|hCoV-19/USA/FL-BPHL-1294/2020|EPI ISL 541226|B.1|USA|2020-08-28	0.0006047785	North America
North America|hCoV-19/USA/WI-UW-1030/2020|EPI ISL 516456|B.1.3|USA|2020-08-01	North America|hCoV-19/USA/FL-BPHL-1294/2020|EPI ISL 541226|B.1|USA|2020-08-28	0.0005376789	North America
North America|hCoV-19/USA/WI-UW-1176/2020|EPI ISL 522931|B.1.5|USA|2020-08-01	North America|hCoV-19/USA/FL-BPHL-1294/2020|EPI ISL 541226|B.1|USA|2020-08-28	0.0003383445	North America
North America|hCoV-19/Mexico/CMX-INMEGEN-07/2020|EPI ISL 522878|B.1.1|Mexico|2020-08-01	North America|hCoV-19/USA/FL-BPHL-1294/2020|EPI ISL 541226|B.1|USA|2020-08-28	0.0006092241	North America
North America|hCoV-19/USA/WI-GMF-M00026/2020|EPI ISL 547676|B.1.3|USA|2020-08-02	North America|hCoV-19/USA/FL-BPHL-1294/2020|EPI ISL 541226|B.1|USA|2020-08-28	0.0005375180	North America
North America|hCoV-19/USA/WI-UW-1099/2020|EPI ISL 516524|B.1|USA|2020-08-02	North America|hCoV-19/USA/FL-BPHL-1294/2020|EPI ISL 541226|B.1|USA|2020-08-28	0.0005038913	North America
North America|hCoV-19/USA/WI-UW-1023/2020|EPI ISL 516449|B.1.1|USA|2020-08-02	North America|hCoV-19/USA/FL-BPHL-1294/2020|EPI ISL 541226|B.1|USA|2020-08-28	0.0004399965	North America
North America|hCoV-19/USA/FL-BPHL-1110/2020|EPI ISL 526596|B.1.3|USA|2020-08-03	North America|hCoV-19/USA/FL-BPHL-1294/2020|EPI ISL 541226|B.1|USA|2020-08-28	0.0007392333	North America
North America|hCoV-19/USA/WA-S2765/2020|EPI ISL 525755|B.1.1|USA|2020-08-03	North America|hCoV-19/USA/FL-BPHL-1294/2020|EPI ISL 541226|B.1|USA|2020-08-28	0.0005711418	North America
North America|hCoV-19/USA/FL-BPHL-1112/2020|EPI ISL 526598|B.1.370|USA|2020-08-03	North America|hCoV-19/USA/FL-BPHL-1294/2020|EPI ISL 541226|B.1|USA|2020-08-28	0.0005038511	North America
North America|hCoV-19/USA/CA-CZB-4050/2020|EPI ISL 548616|B.1.1|USA|2020-08-03	North America|hCoV-19/USA/FL-BPHL-1294/2020|EPI ISL 541226|B.1|USA|2020-08-28	0.0006047892	North America
North America|hCoV-19/USA/WA-UW-22253/2020|EPI ISL 570645|B.1.1|USA|2020-08-03	North America|hCoV-19/USA/FL-BPHL-1294/2020|EPI ISL 541226|B.1|USA|2020-08-28	0.0007056978	North America
North America|hCoV-19/USA/WI-UW-1080/2020|EPI ISL 516506|B.1|USA|2020-08-03	North America|hCoV-19/USA/FL-BPHL-1294/2020|EPI ISL 541226|B.1|USA|2020-08-28	0.0005375903	North America
North America|hCoV-19/USA/CA-CZB-3948/2020|EPI ISL 548558|B.1.5|USA|2020-08-03	North America|hCoV-19/USA/FL-BPHL-1294/2020|EPI ISL 541226|B.1|USA|2020-08-28	0.0004741830	North America
North America|hCoV-19/USA/MN-MDH-1559/2020|EPI ISL 527624|B.1|USA|2020-08-04	North America|hCoV-19/USA/FL-BPHL-1294/2020|EPI ISL 541226|B.1|USA|2020-08-28	0.0004366532	North America
North America|hCoV-19/USA/FL-BPHL-1111/2020|EPI ISL 526597|B.1.3|USA|2020-08-04	North America|hCoV-19/USA/FL-BPHL-1294/2020|EPI ISL 541226|B.1|USA|2020-08-28	0.0006046946	North America
North America|hCoV-19/USA/PR-B2DR/2020|EPI ISL 527382|B.1.1|USA|2020-08-04	North America|hCoV-19/USA/FL-BPHL-1294/2020|EPI ISL 541226|B.1|USA|2020-08-28	0.0006719615	North America
North America|hCoV-19/USA/WA-UW-22804/2020|EPI ISL 570720|B.1.1.61|USA|2020-08-04	North America|hCoV-19/USA/FL-BPHL-1294/2020|EPI ISL 541226|B.1|USA|2020-08-28	0.0007393575	North America
North America|hCoV-19/USA/WA-UW-22505/2020|EPI ISL 570700|B.1|USA|2020-08-04	North America|hCoV-19/USA/FL-BPHL-1294/2020|EPI ISL 541226|B.1|USA|2020-08-28	0.0006383902	North America
North America|hCoV-19/USA/FL-BPHL-1104/2020|EPI ISL 526590|B.1|USA|2020-08-04	North America|hCoV-19/USA/FL-BPHL-1294/2020|EPI ISL 541226|B.1|USA|2020-08-28	0.0005038511	North America
North America|hCoV-19/USA/WA-UW-22514/2020|EPI ISL 570701|B.1|USA|2020-08-04	North America|hCoV-19/USA/FL-BPHL-1294/2020|EPI ISL 541226|B.1|USA|2020-08-28	0.0009412497	North America
North America|hCoV-19/USA/WA-UW-22468/2020|EPI ISL 570694|B.1|USA|2020-08-05	North America|hCoV-19/USA/FL-BPHL-1294/2020|EPI ISL 541226|B.1|USA|2020-08-28	0.0006383698	North America
North America|hCoV-19/USA/WA-UW-22454/2020|EPI ISL 570692|B.1|USA|2020-08-05	North America|hCoV-19/USA/FL-BPHL-1294/2020|EPI ISL 541226|B.1|USA|2020-08-28	0.0008064936	North America
North America|hCoV-19/USA/WA-UW-21723/2020|EPI ISL 570993|B.1.1|USA|2020-08-05	North America|hCoV-19/USA/FL-BPHL-1294/2020|EPI ISL 541226|B.1|USA|2020-08-28	0.0006383607	North America
North America|hCoV-19/USA/SD-SDPHL-0014/2020|EPI ISL 569622|B.1|USA|2020-08-05	North America|hCoV-19/USA/FL-BPHL-1294/2020|EPI ISL 541226|B.1|USA|2020-08-28	0.0005711336	North America
North America|hCoV-19/USA/IL-UW-1147/2020|EPI ISL 522881|B.1.361|USA|2020-08-05	North America|hCoV-19/USA/FL-BPHL-1294/2020|EPI ISL 541226|B.1|USA|2020-08-28	0.0003694892	North America
North America|hCoV-19/USA/CA-CZB-4029/2020|EPI ISL 548582|B.1|USA|2020-08-05	North America|hCoV-19/USA/FL-BPHL-1294/2020|EPI ISL 541226|B.1|USA|2020-08-28	0.0005375370	North America
North America|hCoV-19/USA/VA-DCLS-1252/2020|EPI ISL 529943|B.1|USA|2020-08-06	North America|hCoV-19/USA/FL-BPHL-1294/2020|EPI ISL 541226|B.1|USA|2020-08-28	0.0005038744	North America
North America|hCoV-19/USA/PR-B3SB/2020|EPI ISL 534694|B.1|USA|2020-08-06	North America|hCoV-19/USA/FL-BPHL-1294/2020|EPI ISL 541226|B.1|USA|2020-08-28	0.0004702515	North America
North America|hCoV-19/USA/WA-UW-23193/2020|EPI ISL 570754|B.1.1.4|USA|2020-08-06	North America|hCoV-19/USA/FL-BPHL-1294/2020|EPI ISL 541226|B.1|USA|2020-08-28	0.0008737227	North America
North America|hCoV-19/USA/VA-DCLS-1262/2020|EPI ISL 529952|B.1|USA|2020-08-06	North America|hCoV-19/USA/FL-BPHL-1294/2020|EPI ISL 541226|B.1|USA|2020-08-28	0.0004702950	North America
North America|hCoV-19/USA/WA-UW-23196/2020|EPI ISL 570755|B.1|USA|2020-08-06	North America|hCoV-19/USA/FL-BPHL-1294/2020|EPI ISL 541226|B.1|USA|2020-08-28	0.0005710980	North America
North America|hCoV-19/USA/VA-DCLS-1254/2020|EPI ISL 529945|B.1|USA|2020-08-06	North America|hCoV-19/USA/FL-BPHL-1294/2020|EPI ISL 541226|B.1|USA|2020-08-28	0.0004366735	North America
North America|hCoV-19/USA/VA-DCLS-1253/2020|EPI ISL 529944|B.1|USA|2020-08-06	North America|hCoV-19/USA/FL-BPHL-1294/2020|EPI ISL 541226|B.1|USA|2020-08-28	0.0004702875	North America
North America|hCoV-19/USA/WA-UW-22328/2020|EPI ISL 570661|B.1|USA|2020-08-07	North America|hCoV-19/USA/FL-BPHL-1294/2020|EPI ISL 541226|B.1|USA|2020-08-28	0.0005374932	North America
North America|hCoV-19/USA/WI-UW-1181/2020|EPI ISL 522936|B.1.3|USA|2020-08-07	North America|hCoV-19/USA/FL-BPHL-1294/2020|EPI ISL 541226|B.1|USA|2020-08-28	0.0005374941	North America
North America|hCoV-19/USA/WA-UW-22313/2020|EPI ISL 570657|B.1|USA|2020-08-07	North America|hCoV-19/USA/FL-BPHL-1294/2020|EPI ISL 541226|B.1|USA|2020-08-28	0.0006720055	North America
North America|hCoV-19/USA/NM-UNM-00575/2020|EPI ISL 542989|B.1|USA|2020-08-07	North America|hCoV-19/USA/FL-BPHL-1294/2020|EPI ISL 541226|B.1|USA|2020-08-28	0.0006053578	North America
North America|hCoV-19/USA/NM-UNM-00574/2020|EPI ISL 542988|B.1|USA|2020-08-07	North America|hCoV-19/USA/FL-BPHL-1294/2020|EPI ISL 541226|B.1|USA|2020-08-28	0.0003052850	North America
North America|hCoV-19/USA/NM-UNM-00573/2020|EPI ISL 542987|B.1|USA|2020-08-07	North America|hCoV-19/USA/FL-BPHL-1294/2020|EPI ISL 541226|B.1|USA|2020-08-28	0.0003064703	North America
North America|hCoV-19/USA/WA-UW-22365/2020|EPI ISL 570669|B.1|USA|2020-08-08	North America|hCoV-19/USA/FL-BPHL-1294/2020|EPI ISL 541226|B.1|USA|2020-08-28	0.0006383798	North America
North America|hCoV-19/USA/WA-UW-22998/2020|EPI ISL 570746|B.1.370|USA|2020-08-08	North America|hCoV-19/USA/FL-BPHL-1294/2020|EPI ISL 541226|B.1|USA|2020-08-28	0.0006047525	North America
North America|hCoV-19/USA/NC-SLPH-0017/2020|EPI ISL 538521|B.1|USA|2020-08-08	North America|hCoV-19/USA/FL-BPHL-1294/2020|EPI ISL 541226|B.1|USA|2020-08-28	0.0004702816	North America
North America|hCoV-19/USA/NC-SLPH-0018/2020|EPI ISL 538522|B.1|USA|2020-08-08	North America|hCoV-19/USA/FL-BPHL-1294/2020|EPI ISL 541226|B.1|USA|2020-08-28	0.0004075834	North America
North America|hCoV-19/USA/MI-MDHHS-SC21731/2020|EPI ISL 529850|B.1.1|USA|2020-08-08	North America|hCoV-19/USA/FL-BPHL-1294/2020|EPI ISL 541226|B.1|USA|2020-08-28	0.0008117003	North America
North America|hCoV-19/USA/WI-UW-1170/2020|EPI ISL 522926|B.1.5|USA|2020-08-08	North America|hCoV-19/USA/FL-BPHL-1294/2020|EPI ISL 541226|B.1|USA|2020-08-28	0.0003383560	North America
North America|hCoV-19/USA/WA-S2779/2020|EPI ISL 530136|B.1.370|USA|2020-08-09	North America|hCoV-19/USA/FL-BPHL-1294/2020|EPI ISL 541226|B.1|USA|2020-08-28	0.0006383209	North America
North America|hCoV-19/USA/WI-UW-1178/2020|EPI ISL 522933|B.1.3|USA|2020-08-09	North America|hCoV-19/USA/FL-BPHL-1294/2020|EPI ISL 541226|B.1|USA|2020-08-28	0.0005375121	North America
North America|hCoV-19/USA/CA-CZB-4080/2020|EPI ISL 548677|B.1.5|USA|2020-08-09	North America|hCoV-19/USA/FL-BPHL-1294/2020|EPI ISL 541226|B.1|USA|2020-08-28	0.0005375207	North America
North America|hCoV-19/USA/WI-UW-1169/2020|EPI ISL 522925|B.1.5|USA|2020-08-09	North America|hCoV-19/USA/FL-BPHL-1294/2020|EPI ISL 541226|B.1|USA|2020-08-28	0.0003383445	North America
North America|hCoV-19/USA/WI-UW-1175/2020|EPI ISL 522930|B.1.5|USA|2020-08-09	North America|hCoV-19/USA/FL-BPHL-1294/2020|EPI ISL 541226|B.1|USA|2020-08-28	0.0003417561	North America
North America|hCoV-19/USA/WA-UW-22948/2020|EPI ISL 570736|B.1|USA|2020-08-10	North America|hCoV-19/USA/FL-BPHL-1294/2020|EPI ISL 541226|B.1|USA|2020-08-28	0.0006047321	North America
North America|hCoV-19/USA/FL-BPHL-1121/2020|EPI ISL 526607|B.1.3|USA|2020-08-10	North America|hCoV-19/USA/FL-BPHL-1294/2020|EPI ISL 541226|B.1|USA|2020-08-28	0.0005039130	North America
North America|hCoV-19/USA/WA-S2782/2020|EPI ISL 530139|B.1.1|USA|2020-08-10	North America|hCoV-19/USA/FL-BPHL-1294/2020|EPI ISL 541226|B.1|USA|2020-08-28	0.0007056504	North America
North America|hCoV-19/USA/WI-GMF-14621/2020|EPI ISL 547685|B.1.3|USA|2020-08-10	North America|hCoV-19/USA/FL-BPHL-1294/2020|EPI ISL 541226|B.1|USA|2020-08-28	0.0005375181	North America
North America|hCoV-19/USA/WA-UW-22951/2020|EPI ISL 570737|B.1|USA|2020-08-10	North America|hCoV-19/USA/FL-BPHL-1294/2020|EPI ISL 541226|B.1|USA|2020-08-28	0.0010085242	North America
North America|hCoV-19/USA/WI-GMF-14585/2020|EPI ISL 547681|B.1.361|USA|2020-08-10	North America|hCoV-19/USA/FL-BPHL-1294/2020|EPI ISL 541226|B.1|USA|2020-08-28	0.0005376135	North America
North America|hCoV-19/USA/CA-CZB-4033/2020|EPI ISL 548606|B.1|USA|2020-08-10	North America|hCoV-19/USA/FL-BPHL-1294/2020|EPI ISL 541226|B.1|USA|2020-08-28	0.0006753535	North America
North America|hCoV-19/USA/WI-GMF-14850/2020|EPI ISL 547690|B.1.3|USA|2020-08-11	North America|hCoV-19/USA/FL-BPHL-1294/2020|EPI ISL 541226|B.1|USA|2020-08-28	0.0005040468	North America
North America|hCoV-19/USA/WI-UW-1135/2020|EPI ISL 522892|B.1.3|USA|2020-08-11	North America|hCoV-19/USA/FL-BPHL-1294/2020|EPI ISL 541226|B.1|USA|2020-08-28	0.0005374760	North America
North America|hCoV-19/USA/WI-GMF-14857/2020|EPI ISL 547691|B.1.3|USA|2020-08-11	North America|hCoV-19/USA/FL-BPHL-1294/2020|EPI ISL 541226|B.1|USA|2020-08-28	0.0005044028	North America
North America|hCoV-19/USA/CA-CZB-4088/2020|EPI ISL 548614|B.1|USA|2020-08-11	North America|hCoV-19/USA/FL-BPHL-1294/2020|EPI ISL 541226|B.1|USA|2020-08-28	0.0007728791	North America
North America|hCoV-19/USA/MN-GMF-14871/2020|EPI ISL 547692|B.1.361|USA|2020-08-11	North America|hCoV-19/USA/FL-BPHL-1294/2020|EPI ISL 541226|B.1|USA|2020-08-28	0.0005050637	North America
North America|hCoV-19/USA/CA-CZB-4083/2020|EPI ISL 548613|B.1|USA|2020-08-11	North America|hCoV-19/USA/FL-BPHL-1294/2020|EPI ISL 541226|B.1|USA|2020-08-28	0.0005064403	North America
North America|hCoV-19/USA/VA-DCLS-1274/2020|EPI ISL 529960|B.1.370|USA|2020-08-12	North America|hCoV-19/USA/FL-BPHL-1294/2020|EPI ISL 541226|B.1|USA|2020-08-28	0.0005711681	North America
North America|hCoV-19/USA/CA-CZB-4039/2020|EPI ISL 548596|B.1|USA|2020-08-12	North America|hCoV-19/USA/FL-BPHL-1294/2020|EPI ISL 541226|B.1|USA|2020-08-28	0.0005711336	North America
North America|hCoV-19/USA/VA-DCLS-1273/2020|EPI ISL 529959|B.1.370|USA|2020-08-12	North America|hCoV-19/USA/FL-BPHL-1294/2020|EPI ISL 541226|B.1|USA|2020-08-28	0.0005039130	North America
North America|hCoV-19/USA/PR-B74P/2020|EPI ISL 527398|B.1.3|USA|2020-08-12	North America|hCoV-19/USA/FL-BPHL-1294/2020|EPI ISL 541226|B.1|USA|2020-08-28	0.0004030687	North America
North America|hCoV-19/USA/MI-MDHHS-SC21977/2020|EPI ISL 566027|B.1.1|USA|2020-08-12	North America|hCoV-19/USA/FL-BPHL-1294/2020|EPI ISL 541226|B.1|USA|2020-08-28	0.0007392889	North America
North America|hCoV-19/USA/PR-B6ZT/2020|EPI ISL 527397|B.1.3|USA|2020-08-12	North America|hCoV-19/USA/FL-BPHL-1294/2020|EPI ISL 541226|B.1|USA|2020-08-28	0.0004702876	North America
North America|hCoV-19/USA/MN-GMF-14999/2020|EPI ISL 547693|B.1.361|USA|2020-08-12	North America|hCoV-19/USA/FL-BPHL-1294/2020|EPI ISL 541226|B.1|USA|2020-08-28	0.0004703236	North America
North America|hCoV-19/USA/CA-CZB-4091/2020|EPI ISL 548634|B.1|USA|2020-08-13	North America|hCoV-19/USA/FL-BPHL-1294/2020|EPI ISL 541226|B.1|USA|2020-08-28	0.0005388129	North America
North America|hCoV-19/USA/CA-CZB-4090/2020|EPI ISL 548640|B.1|USA|2020-08-13	North America|hCoV-19/USA/FL-BPHL-1294/2020|EPI ISL 541226|B.1|USA|2020-08-28	0.0005718940	North America
North America|hCoV-19/USA/MI-MDHHS-SC21770/2020|EPI ISL 529888|B.1.361|USA|2020-08-13	North America|hCoV-19/USA/FL-BPHL-1294/2020|EPI ISL 541226|B.1|USA|2020-08-28	0.0005043600	North America
North America|hCoV-19/USA/UT-UPHL-08764/2020|EPI ISL 525350|B.1|USA|2020-08-13	North America|hCoV-19/USA/FL-BPHL-1294/2020|EPI ISL 541226|B.1|USA|2020-08-28	0.0006755687	North America
North America|hCoV-19/USA/WI-UW-1126/2020|EPI ISL 522884|B.1.3|USA|2020-08-13	North America|hCoV-19/USA/FL-BPHL-1294/2020|EPI ISL 541226|B.1|USA|2020-08-28	0.0005753109	North America
North America|hCoV-19/USA/WI-UW-1145/2020|EPI ISL 522902|B.1.5|USA|2020-08-13	North America|hCoV-19/USA/FL-BPHL-1294/2020|EPI ISL 541226|B.1|USA|2020-08-28	0.0003383674	North America
North America|hCoV-19/USA/WI-UW-1136/2020|EPI ISL 522893|B.1.5|USA|2020-08-13	North America|hCoV-19/USA/FL-BPHL-1294/2020|EPI ISL 541226|B.1|USA|2020-08-28	0.0003722609	North America
North America|hCoV-19/USA/CA-CZB-4094/2020|EPI ISL 548601|B.1|USA|2020-08-14	North America|hCoV-19/USA/FL-BPHL-1294/2020|EPI ISL 541226|B.1|USA|2020-08-28	0.0005039049	North America
North America|hCoV-19/USA/CA-CZB-4096/2020|EPI ISL 548608|B.1|USA|2020-08-14	North America|hCoV-19/USA/FL-BPHL-1294/2020|EPI ISL 541226|B.1|USA|2020-08-28	0.0005375095	North America
North America|hCoV-19/USA/CA-CZB-4095/2020|EPI ISL 548646|B.1|USA|2020-08-14	North America|hCoV-19/USA/FL-BPHL-1294/2020|EPI ISL 541226|B.1|USA|2020-08-28	0.0005405790	North America
North America|hCoV-19/USA/CA-CZB-4098/2020|EPI ISL 548641|B.1|USA|2020-08-14	North America|hCoV-19/USA/FL-BPHL-1294/2020|EPI ISL 541226|B.1|USA|2020-08-28	0.0005068339	North America
North America|hCoV-19/USA/MN-GMF-15330/2020|EPI ISL 547703|B.1.361|USA|2020-08-14	North America|hCoV-19/USA/FL-BPHL-1294/2020|EPI ISL 541226|B.1|USA|2020-08-28	0.0005039604	North America
North America|hCoV-19/USA/CA-CZB-4093/2020|EPI ISL 548615|B.1|USA|2020-08-14	North America|hCoV-19/USA/FL-BPHL-1294/2020|EPI ISL 541226|B.1|USA|2020-08-28	0.0005375275	North America
North America|hCoV-19/USA/CA-CZB-4097/2020|EPI ISL 548638|B.1|USA|2020-08-14	North America|hCoV-19/USA/FL-BPHL-1294/2020|EPI ISL 541226|B.1|USA|2020-08-28	0.0005425773	North America
North America|hCoV-19/USA/MI-MDHHS-SC21982/2020|EPI ISL 566032|B.1.361|USA|2020-08-15	North America|hCoV-19/USA/FL-BPHL-1294/2020|EPI ISL 541226|B.1|USA|2020-08-28	0.0006052460	North America
North America|hCoV-19/USA/FL-BPHL-1131/2020|EPI ISL 526617|B.1.3|USA|2020-08-15	North America|hCoV-19/USA/FL-BPHL-1294/2020|EPI ISL 541226|B.1|USA|2020-08-28	0.0005379201	North America
North America|hCoV-19/USA/NM-UNM-00407/2020|EPI ISL 538233|B.1|USA|2020-08-15	North America|hCoV-19/USA/FL-BPHL-1294/2020|EPI ISL 541226|B.1|USA|2020-08-28	0.0002779496	North America
North America|hCoV-19/USA/WI-GMF-15673/2020|EPI ISL 547709|B.1.361|USA|2020-08-16	North America|hCoV-19/USA/FL-BPHL-1294/2020|EPI ISL 541226|B.1|USA|2020-08-28	0.0004703384	North America
North America|hCoV-19/USA/SD-SDPHL-0015/2020|EPI ISL 569623|B.1.5|USA|2020-08-17	North America|hCoV-19/USA/FL-BPHL-1294/2020|EPI ISL 541226|B.1|USA|2020-08-28	0.0004030687	North America
North America|hCoV-19/USA/MN-MDH-1651/2020|EPI ISL 539845|B.1|USA|2020-08-17	North America|hCoV-19/USA/FL-BPHL-1294/2020|EPI ISL 541226|B.1|USA|2020-08-28	0.0006719830	North America
North America|hCoV-19/USA/SD-SDPHL-0016/2020|EPI ISL 569624|B.1|USA|2020-08-17	North America|hCoV-19/USA/FL-BPHL-1294/2020|EPI ISL 541226|B.1|USA|2020-08-28	0.0007393138	North America
North America|hCoV-19/USA/MN-MDH-1648/2020|EPI ISL 539842|B.1.361|USA|2020-08-17	North America|hCoV-19/USA/FL-BPHL-1294/2020|EPI ISL 541226|B.1|USA|2020-08-28	0.0006720344	North America
North America|hCoV-19/USA/IA-GMF-15767/2020|EPI ISL 547711|B.1.361|USA|2020-08-17	North America|hCoV-19/USA/FL-BPHL-1294/2020|EPI ISL 541226|B.1|USA|2020-08-28	0.0004030873	North America
North America|hCoV-19/USA/FL-BPHL-1139/2020|EPI ISL 526625|B.1.1|USA|2020-08-17	North America|hCoV-19/USA/FL-BPHL-1294/2020|EPI ISL 541226|B.1|USA|2020-08-28	0.0006384096	North America
North America|hCoV-19/USA/MI-MDHHS-SC21971/2020|EPI ISL 566022|B.1|USA|2020-08-17	North America|hCoV-19/USA/FL-BPHL-1294/2020|EPI ISL 541226|B.1|USA|2020-08-28	0.0004702958	North America
North America|hCoV-19/USA/WI-UW-1222/2020|EPI ISL 536595|B.1.370|USA|2020-08-18	North America|hCoV-19/USA/FL-BPHL-1294/2020|EPI ISL 541226|B.1|USA|2020-08-28	0.0007055423	North America
North America|hCoV-19/USA/WI-UW-1251/2020|EPI ISL 536624|B.1.1|USA|2020-08-18	North America|hCoV-19/USA/FL-BPHL-1294/2020|EPI ISL 541226|B.1|USA|2020-08-28	0.0009411460	North America
North America|hCoV-19/USA/MI-MDHHS-SC21967/2020|EPI ISL 566018|B.1.3|USA|2020-08-18	North America|hCoV-19/USA/FL-BPHL-1294/2020|EPI ISL 541226|B.1|USA|2020-08-28	0.0006139719	North America
North America|hCoV-19/USA/FL-BPHL-1097/2020|EPI ISL 526583|B.1|USA|2020-08-19	North America|hCoV-19/USA/FL-BPHL-1294/2020|EPI ISL 541226|B.1|USA|2020-08-28	0.0004366807	North America
North America|hCoV-19/USA/FL-BPHL-1163/2020|EPI ISL 526649|B.1.370|USA|2020-08-19	North America|hCoV-19/USA/FL-BPHL-1294/2020|EPI ISL 541226|B.1|USA|2020-08-28	0.0005711236	North America
North America|hCoV-19/USA/FL-BPHL-1167/2020|EPI ISL 526653|B.1|USA|2020-08-19	North America|hCoV-19/USA/FL-BPHL-1294/2020|EPI ISL 541226|B.1|USA|2020-08-28	0.0002014823	North America
North America|hCoV-19/USA/WA-S2796/2020|EPI ISL 530153|B.1.5|USA|2020-08-19	North America|hCoV-19/USA/FL-BPHL-1294/2020|EPI ISL 541226|B.1|USA|2020-08-28	0.0006813003	North America
North America|hCoV-19/USA/FL-BPHL-1161/2020|EPI ISL 526647|B.1.3|USA|2020-08-19	North America|hCoV-19/USA/FL-BPHL-1294/2020|EPI ISL 541226|B.1|USA|2020-08-28	0.0007357662	North America
North America|hCoV-19/USA/FL-BPHL-1185/2020|EPI ISL 526671|B.1.3|USA|2020-08-20	North America|hCoV-19/USA/FL-BPHL-1294/2020|EPI ISL 541226|B.1|USA|2020-08-28	0.0007728381	North America
North America|hCoV-19/USA/MN-MDH-1705/2020|EPI ISL 560792|B.1|USA|2020-08-20	North America|hCoV-19/USA/FL-BPHL-1294/2020|EPI ISL 541226|B.1|USA|2020-08-28	0.0006719830	North America
North America|hCoV-19/USA/WI-UW-1215/2020|EPI ISL 536588|B.1.361|USA|2020-08-20	North America|hCoV-19/USA/FL-BPHL-1294/2020|EPI ISL 541226|B.1|USA|2020-08-28	0.0005039299	North America
North America|hCoV-19/USA/FL-BPHL-1192/2020|EPI ISL 526678|B.1.3|USA|2020-08-21	North America|hCoV-19/USA/FL-BPHL-1294/2020|EPI ISL 541226|B.1|USA|2020-08-28	0.0007055738	North America
North America|hCoV-19/USA/WI-UW-1272/2020|EPI ISL 536644|B.1|USA|2020-08-21	North America|hCoV-19/USA/FL-BPHL-1294/2020|EPI ISL 541226|B.1|USA|2020-08-28	0.0006047612	North America
North America|hCoV-19/USA/CA-CZB-4101/2020|EPI ISL 548626|B.1|USA|2020-08-21	North America|hCoV-19/USA/FL-BPHL-1294/2020|EPI ISL 541226|B.1|USA|2020-08-28	0.0005766024	North America
North America|hCoV-19/USA/FL-BPHL-1197/2020|EPI ISL 526683|B.1.3|USA|2020-08-21	North America|hCoV-19/USA/FL-BPHL-1294/2020|EPI ISL 541226|B.1|USA|2020-08-28	0.0004746992	North America
North America|hCoV-19/USA/WI-UW-1259/2020|EPI ISL 536632|B.1.370|USA|2020-08-22	North America|hCoV-19/USA/FL-BPHL-1294/2020|EPI ISL 541226|B.1|USA|2020-08-28	0.0005711167	North America
North America|hCoV-19/USA/WI-UW-1273/2020|EPI ISL 536645|B.1.1|USA|2020-08-22	North America|hCoV-19/USA/FL-BPHL-1294/2020|EPI ISL 541226|B.1|USA|2020-08-28	0.0006720977	North America
North America|hCoV-19/USA/MN-GMF-16735/2020|EPI ISL 547728|B.1.361|USA|2020-08-23	North America|hCoV-19/USA/FL-BPHL-1294/2020|EPI ISL 541226|B.1|USA|2020-08-28	0.0005385002	North America
North America|hCoV-19/USA/MI-MDHHS-SC21983/2020|EPI ISL 566033|B.1.1|USA|2020-08-23	North America|hCoV-19/USA/FL-BPHL-1294/2020|EPI ISL 541226|B.1|USA|2020-08-28	0.0006391334	North America
North America|hCoV-19/USA/MN-GMF-16946/2020|EPI ISL 547733|B.1.361|USA|2020-08-24	North America|hCoV-19/USA/FL-BPHL-1294/2020|EPI ISL 541226|B.1|USA|2020-08-28	0.0004703235	North America
North America|hCoV-19/USA/WI-UW-1280/2020|EPI ISL 536652|B.1|USA|2020-08-25	North America|hCoV-19/USA/FL-BPHL-1294/2020|EPI ISL 541226|B.1|USA|2020-08-28	0.0004702673	North America
North America|hCoV-19/USA/WI-UW-1274/2020|EPI ISL 536646|B.1.1.216|USA|2020-08-25	North America|hCoV-19/USA/FL-BPHL-1294/2020|EPI ISL 541226|B.1|USA|2020-08-28	0.0006720462	North America
North America|hCoV-19/USA/WI-UW-1328/2020|EPI ISL 536699|B.1.1|USA|2020-08-26	North America|hCoV-19/USA/FL-BPHL-1294/2020|EPI ISL 541226|B.1|USA|2020-08-28	0.0007393375	North America
North America|hCoV-19/USA/FL-BPHL-1285/2020|EPI ISL 541217|B.1.3|USA|2020-08-27	North America|hCoV-19/USA/FL-BPHL-1294/2020|EPI ISL 541226|B.1|USA|2020-08-28	0.0005038816	North America
North America|hCoV-19/USA/WI-UW-1334/2020|EPI ISL 536705|B.1.361|USA|2020-08-27	North America|hCoV-19/USA/FL-BPHL-1294/2020|EPI ISL 541226|B.1|USA|2020-08-28	0.0006384413	North America
North America|hCoV-19/USA/FL-BPHL-1284/2020|EPI ISL 541216|B.1.370|USA|2020-08-27	North America|hCoV-19/USA/FL-BPHL-1294/2020|EPI ISL 541226|B.1|USA|2020-08-28	0.0004874005	North America
North America|hCoV-19/USA/MN-GMF-17485/2020|EPI ISL 547741|B.1.361|USA|2020-08-28	North America|hCoV-19/USA/FL-BPHL-1294/2020|EPI ISL 541226|B.1|USA|2020-08-28	0.0005375827	North America
North America|hCoV-19/USA/WA1/2020|EPI ISL 404895|A|USA|2020-01-19	North America|hCoV-19/USA/WI-GMF-17385/2020|EPI ISL 547739|B.1.361|USA|2020-08-28	0.0004438715	North America
North America|hCoV-19/USA/IL1/2020|EPI ISL 404253|A|USA|2020-01-21	North America|hCoV-19/USA/WI-GMF-17385/2020|EPI ISL 547739|B.1.361|USA|2020-08-28	0.0003415119	North America
North America|hCoV-19/USA/AZ1/2020|EPI ISL 406223|A|USA|2020-01-22	North America|hCoV-19/USA/WI-GMF-17385/2020|EPI ISL 547739|B.1.361|USA|2020-08-28	0.0004780477	North America
North America|hCoV-19/USA/CA2/2020|EPI ISL 406036|B|USA|2020-01-22	North America|hCoV-19/USA/WI-GMF-17385/2020|EPI ISL 547739|B.1.361|USA|2020-08-28	0.0003755682	North America
North America|hCoV-19/Canada/ON ON-VIDO-01-2/2020|EPI ISL 425177|B|Canada|2020-01-23	North America|hCoV-19/USA/WI-GMF-17385/2020|EPI ISL 547739|B.1.361|USA|2020-08-28	0.0004097318	North America
North America|hCoV-19/Canada/ON VIDO-01/2020|EPI ISL 413015|B|Canada|2020-01-23	North America|hCoV-19/USA/WI-GMF-17385/2020|EPI ISL 547739|B.1.361|USA|2020-08-28	0.0004440217	North America
North America|hCoV-19/USA/CA-CDC-1/2020|EPI ISL 406034|A|USA|2020-01-23	North America|hCoV-19/USA/WI-GMF-17385/2020|EPI ISL 547739|B.1.361|USA|2020-08-28	0.0005805676	North America
North America|hCoV-19/USA/WA1-A12/2020|EPI ISL 407214|A|USA|2020-01-25	North America|hCoV-19/USA/WI-GMF-17385/2020|EPI ISL 547739|B.1.361|USA|2020-08-28	0.0004438716	North America
North America|hCoV-19/USA/CA-CDC-6/2020|EPI ISL 410044|B|USA|2020-01-27	North America|hCoV-19/USA/WI-GMF-17385/2020|EPI ISL 547739|B.1.361|USA|2020-08-28	0.0003416988	North America
North America|hCoV-19/USA/CA-CDC-5/2020|EPI ISL 408010|B|USA|2020-01-29	North America|hCoV-19/USA/WI-GMF-17385/2020|EPI ISL 547739|B.1.361|USA|2020-08-28	0.0004097192	North America
North America|hCoV-19/USA/CA-CDC-3/2020|EPI ISL 408008|B|USA|2020-01-29	North America|hCoV-19/USA/WI-GMF-17385/2020|EPI ISL 547739|B.1.361|USA|2020-08-28	0.0004438989	North America
North America|hCoV-19/USA/MA1/2020|EPI ISL 409067|B|USA|2020-01-29	North America|hCoV-19/USA/WI-GMF-17385/2020|EPI ISL 547739|B.1.361|USA|2020-08-28	0.0004780788	North America
North America|hCoV-19/USA/WI1/2020|EPI ISL 408670|B|USA|2020-01-31	North America|hCoV-19/USA/WI-GMF-17385/2020|EPI ISL 547739|B.1.361|USA|2020-08-28	0.0003756067	North America
North America|hCoV-19/Canada/ON-PHL-2445/2020|EPI ISL 413014|B|Canada|2020-01	North America|hCoV-19/USA/WI-GMF-17385/2020|EPI ISL 547739|B.1.361|USA|2020-08-28	0.0004097318	North America
North America|hCoV-19/USA/CA-CDC-7/2020|EPI ISL 411954|A|USA|2020-02-06	North America|hCoV-19/USA/WI-GMF-17385/2020|EPI ISL 547739|B.1.361|USA|2020-08-28	0.0004780548	North America
North America|hCoV-19/USA/CA-CDC-8/2020|EPI ISL 411955|B|USA|2020-02-10	North America|hCoV-19/USA/WI-GMF-17385/2020|EPI ISL 547739|B.1.361|USA|2020-08-28	0.0003755798	North America
North America|hCoV-19/USA/TX1/2020|EPI ISL 411956|A|USA|2020-02-11	North America|hCoV-19/USA/WI-GMF-17385/2020|EPI ISL 547739|B.1.361|USA|2020-08-28	0.0005805497	North America
North America|hCoV-19/Canada/BC 37 0-2/2020|EPI ISL 412965|B.4|Canada|2020-02-16	North America|hCoV-19/USA/WI-GMF-17385/2020|EPI ISL 547739|B.1.361|USA|2020-08-28	0.0004480375	North America
North America|hCoV-19/USA/CruiseA-9/2020|EPI ISL 413614|B|USA|2020-02-17	North America|hCoV-19/USA/WI-GMF-17385/2020|EPI ISL 547739|B.1.361|USA|2020-08-28	0.0003755859	North America
North America|hCoV-19/USA/CruiseA-11/2020|EPI ISL 413616|B|USA|2020-02-17	North America|hCoV-19/USA/WI-GMF-17385/2020|EPI ISL 547739|B.1.361|USA|2020-08-28	0.0004097385	North America
North America|hCoV-19/USA/CruiseA-8/2020|EPI ISL 413613|B|USA|2020-02-17	North America|hCoV-19/USA/WI-GMF-17385/2020|EPI ISL 547739|B.1.361|USA|2020-08-28	0.0004097385	North America
North America|hCoV-19/USA/CruiseA-7/2020|EPI ISL 413612|B|USA|2020-02-17	North America|hCoV-19/USA/WI-GMF-17385/2020|EPI ISL 547739|B.1.361|USA|2020-08-28	0.0004780625	North America
North America|hCoV-19/USA/CruiseA-10/2020|EPI ISL 413615|B|USA|2020-02-17	North America|hCoV-19/USA/WI-GMF-17385/2020|EPI ISL 547739|B.1.361|USA|2020-08-28	0.0004097578	North America
North America|hCoV-19/USA/CruiseA-1/2020|EPI ISL 413606|B|USA|2020-02-17	North America|hCoV-19/USA/WI-GMF-17385/2020|EPI ISL 547739|B.1.361|USA|2020-08-28	0.0004439133	North America
North America|hCoV-19/USA/CruiseA-24/2020|EPI ISL 414483|B|USA|2020-02-17	North America|hCoV-19/USA/WI-GMF-17385/2020|EPI ISL 547739|B.1.361|USA|2020-08-28	0.0004781518	North America
North America|hCoV-19/Panama/328723/2020|EPI ISL 496609|A.2|Panama|2020-02-17	North America|hCoV-19/USA/WI-GMF-17385/2020|EPI ISL 547739|B.1.361|USA|2020-08-28	0.0005938531	North America
North America|hCoV-19/USA/CruiseA-3/2020|EPI ISL 413608|B|USA|2020-02-18	North America|hCoV-19/USA/WI-GMF-17385/2020|EPI ISL 547739|B.1.361|USA|2020-08-28	0.0003755848	North America
North America|hCoV-19/USA/CruiseA-2/2020|EPI ISL 413607|B|USA|2020-02-18	North America|hCoV-19/USA/WI-GMF-17385/2020|EPI ISL 547739|B.1.361|USA|2020-08-28	0.0004439133	North America
North America|hCoV-19/USA/CruiseA-23/2020|EPI ISL 414482|B|USA|2020-02-18	North America|hCoV-19/USA/WI-GMF-17385/2020|EPI ISL 547739|B.1.361|USA|2020-08-28	0.0005464586	North America
North America|hCoV-19/USA/CruiseA-13/2020|EPI ISL 413618|B|USA|2020-02-20	North America|hCoV-19/USA/WI-GMF-17385/2020|EPI ISL 547739|B.1.361|USA|2020-08-28	0.0003755859	North America
North America|hCoV-19/USA/CruiseA-12/2020|EPI ISL 413617|B|USA|2020-02-20	North America|hCoV-19/USA/WI-GMF-17385/2020|EPI ISL 547739|B.1.361|USA|2020-08-28	0.0004097385	North America
North America|hCoV-19/Canada/BC 69243/2020|EPI ISL 415577|B.4|Canada|2020-02-20	North America|hCoV-19/USA/WI-GMF-17385/2020|EPI ISL 547739|B.1.361|USA|2020-08-28	0.0005570483	North America
North America|hCoV-19/USA/CruiseA-5/2020|EPI ISL 413610|B|USA|2020-02-21	North America|hCoV-19/USA/WI-GMF-17385/2020|EPI ISL 547739|B.1.361|USA|2020-08-28	0.0003755860	North America
North America|hCoV-19/USA/CruiseA-6/2020|EPI ISL 413611|B|USA|2020-02-21	North America|hCoV-19/USA/WI-GMF-17385/2020|EPI ISL 547739|B.1.361|USA|2020-08-28	0.0004439061	North America
North America|hCoV-19/USA/CruiseA-21/2020|EPI ISL 414480|B|USA|2020-02-21	North America|hCoV-19/USA/WI-GMF-17385/2020|EPI ISL 547739|B.1.361|USA|2020-08-28	0.0004780928	North America
North America|hCoV-19/Panama/328719/2020|EPI ISL 496607|A.2|Panama|2020-02-22	North America|hCoV-19/USA/WI-GMF-17385/2020|EPI ISL 547739|B.1.361|USA|2020-08-28	0.0005915596	North America
North America|hCoV-19/USA/CA-CDC-9/2020|EPI ISL 412862|B|USA|2020-02-23	North America|hCoV-19/USA/WI-GMF-17385/2020|EPI ISL 547739|B.1.361|USA|2020-08-28	0.0003755672	North America
North America|hCoV-19/USA/CruiseA-17/2020|EPI ISL 413622|B|USA|2020-02-24	North America|hCoV-19/USA/WI-GMF-17385/2020|EPI ISL 547739|B.1.361|USA|2020-08-28	0.0004439342	North America
North America|hCoV-19/USA/CruiseA-18/2020|EPI ISL 413623|B|USA|2020-02-24	North America|hCoV-19/USA/WI-GMF-17385/2020|EPI ISL 547739|B.1.361|USA|2020-08-28	0.0004099678	North America
North America|hCoV-19/USA/CruiseA-26/2020|EPI ISL 414485|B|USA|2020-02-24	North America|hCoV-19/USA/WI-GMF-17385/2020|EPI ISL 547739|B.1.361|USA|2020-08-28	0.0004098071	North America
North America|hCoV-19/USA/CruiseA-14/2020|EPI ISL 413619|B|USA|2020-02-25	North America|hCoV-19/USA/WI-GMF-17385/2020|EPI ISL 547739|B.1.361|USA|2020-08-28	0.0005122045	North America
North America|hCoV-19/USA/CA-CDC-2602/2020|EPI ISL 419554|B|USA|2020-02-26	North America|hCoV-19/USA/WI-GMF-17385/2020|EPI ISL 547739|B.1.361|USA|2020-08-28	0.0003755859	North America
North America|hCoV-19/Canada/ON SHSC-01/2020|EPI ISL 450747|B.4|Canada|2020-02-26	North America|hCoV-19/USA/WI-GMF-17385/2020|EPI ISL 547739|B.1.361|USA|2020-08-28	0.0005178683	North America
North America|hCoV-19/USA/OR 2656/2020|EPI ISL 419558|B|USA|2020-02-27	North America|hCoV-19/USA/WI-GMF-17385/2020|EPI ISL 547739|B.1.361|USA|2020-08-28	0.0004097378	North America
North America|hCoV-19/Mexico/CMX-InDRE-01/2020|EPI ISL 412972|B.1.1|Mexico|2020-02-27	North America|hCoV-19/USA/WI-GMF-17385/2020|EPI ISL 547739|B.1.361|USA|2020-08-28	0.0003072944	North America
North America|hCoV-19/USA/CA-CDPH-UC2/2020|EPI ISL 413558|B|USA|2020-02-27	North America|hCoV-19/USA/WI-GMF-17385/2020|EPI ISL 547739|B.1.361|USA|2020-08-28	0.0005122878	North America
North America|hCoV-19/USA/CA-CDPH-UC3/2020|EPI ISL 413559|B|USA|2020-02-27	North America|hCoV-19/USA/WI-GMF-17385/2020|EPI ISL 547739|B.1.361|USA|2020-08-28	0.0004097751	North America
North America|hCoV-19/USA/CA-CDPH017/2020|EPI ISL 515910|B|USA|2020-02-27	North America|hCoV-19/USA/WI-GMF-17385/2020|EPI ISL 547739|B.1.361|USA|2020-08-28	0.0004099712	North America
North America|hCoV-19/USA/CA-CDPH-UC4/2020|EPI ISL 413561|B|USA|2020-02-27	North America|hCoV-19/USA/WI-GMF-17385/2020|EPI ISL 547739|B.1.361|USA|2020-08-28	0.0003758122	North America
North America|hCoV-19/Canada/BC 13297/2020|EPI ISL 415578|B.4|Canada|2020-02-27	North America|hCoV-19/USA/WI-GMF-17385/2020|EPI ISL 547739|B.1.361|USA|2020-08-28	0.0005863838	North America
North America|hCoV-19/Mexico/CMX-InDRE-07/2020|EPI ISL 452139|B.1.1|Mexico|2020-02-28	North America|hCoV-19/USA/WI-GMF-17385/2020|EPI ISL 547739|B.1.361|USA|2020-08-28	0.0003072945	North America
North America|hCoV-19/USA/FL 5125/2020|EPI ISL 419559|B.1.1|USA|2020-02-28	North America|hCoV-19/USA/WI-GMF-17385/2020|EPI ISL 547739|B.1.361|USA|2020-08-28	0.0003414452	North America
North America|hCoV-19/USA/RI 0520/2020|EPI ISL 419553|B.1.5|USA|2020-02-28	North America|hCoV-19/USA/WI-GMF-17385/2020|EPI ISL 547739|B.1.361|USA|2020-08-28	0.0003072704	North America
North America|hCoV-19/USA/CA-UCLA-260/2020|EPI ISL 537558|B.4|USA|2020-02-28	North America|hCoV-19/USA/WI-GMF-17385/2020|EPI ISL 547739|B.1.361|USA|2020-08-28	0.0005464310	North America
North America|hCoV-19/Panama/328709/2020|EPI ISL 496605|A.2|Panama|2020-02-28	North America|hCoV-19/USA/WI-GMF-17385/2020|EPI ISL 547739|B.1.361|USA|2020-08-28	0.0006269461	North America
North America|hCoV-19/USA/CA-CDPH016/2020|EPI ISL 515909|B|USA|2020-02-28	North America|hCoV-19/USA/WI-GMF-17385/2020|EPI ISL 547739|B.1.361|USA|2020-08-28	0.0003761454	North America
North America|hCoV-19/Canada/BC 17397/2020|EPI ISL 415580|B.4|Canada|2020-02-28	North America|hCoV-19/USA/WI-GMF-17385/2020|EPI ISL 547739|B.1.361|USA|2020-08-28	0.0005863131	North America
North America|hCoV-19/USA/CA-SCCPHD-UC102/2020|EPI ISL 435581|B|USA|2020-02-28	North America|hCoV-19/USA/WI-GMF-17385/2020|EPI ISL 547739|B.1.361|USA|2020-08-28	0.0004175670	North America
North America|hCoV-19/USA/CA-SCCPHD-UC103/2020|EPI ISL 435582|B|USA|2020-02-28	North America|hCoV-19/USA/WI-GMF-17385/2020|EPI ISL 547739|B.1.361|USA|2020-08-28	0.0003829481	North America
North America|hCoV-19/USA/GA 2741/2020|EPI ISL 419556|B.1.1|USA|2020-02-29	North America|hCoV-19/USA/WI-GMF-17385/2020|EPI ISL 547739|B.1.361|USA|2020-08-28	0.0003414610	North America
North America|hCoV-19/USA/NY-Wadsworth-10131-01/2020|EPI ISL 525575|B.4|USA|2020-02-29	North America|hCoV-19/USA/WI-GMF-17385/2020|EPI ISL 547739|B.1.361|USA|2020-08-28	0.0006147790	North America
North America|hCoV-19/USA/NH 0004/2020|EPI ISL 420791|B.1.356|USA|2020-02-29	North America|hCoV-19/USA/WI-GMF-17385/2020|EPI ISL 547739|B.1.361|USA|2020-08-28	0.0002048184	North America
North America|hCoV-19/USA/CA-SCCPHD-UC104/2020|EPI ISL 435583|B.1.255|USA|2020-02-29	North America|hCoV-19/USA/WI-GMF-17385/2020|EPI ISL 547739|B.1.361|USA|2020-08-28	0.0002048744	North America
North America|hCoV-19/USA/CA-SCCPHD-UC108/2020|EPI ISL 435587|B|USA|2020-02-29	North America|hCoV-19/USA/WI-GMF-17385/2020|EPI ISL 547739|B.1.361|USA|2020-08-28	0.0004102008	North America
North America|hCoV-19/USA/NY1-PV08001/2020|EPI ISL 414476|B.4|USA|2020-02-29	North America|hCoV-19/USA/WI-GMF-17385/2020|EPI ISL 547739|B.1.361|USA|2020-08-28	0.0005815465	North America
North America|hCoV-19/USA/TX 2039/2020|EPI ISL 420796|B|USA|2020-02-29	North America|hCoV-19/USA/WI-GMF-17385/2020|EPI ISL 547739|B.1.361|USA|2020-08-28	0.0004440439	North America
North America|hCoV-19/USA/CA-SCCPHD-UC14/2020|EPI ISL 417318|B|USA|2020-02-29	North America|hCoV-19/USA/WI-GMF-17385/2020|EPI ISL 547739|B.1.361|USA|2020-08-28	0.0003770536	North America
North America|hCoV-19/USA/CA-SCCPHD-UC105/2020|EPI ISL 435584|B.1.255|USA|2020-02-29	North America|hCoV-19/USA/WI-GMF-17385/2020|EPI ISL 547739|B.1.361|USA|2020-08-28	0.0002118712	North America
North America|hCoV-19/Canada/ON-PHL-5472/2020|EPI ISL 418325|B.4|Canada|2020-02	North America|hCoV-19/USA/WI-GMF-17385/2020|EPI ISL 547739|B.1.361|USA|2020-08-28	0.0005123830	North America
North America|hCoV-19/Canada/BC 25367465/2020|EPI ISL 463220|B.1.5|Canada|2020-02	North America|hCoV-19/USA/WI-GMF-17385/2020|EPI ISL 547739|B.1.361|USA|2020-08-28	0.0003072704	North America
North America|hCoV-19/Canada/ON-PHL-8751/2020|EPI ISL 418345|B.1.255|Canada|2020-02	North America|hCoV-19/USA/WI-GMF-17385/2020|EPI ISL 547739|B.1.361|USA|2020-08-28	0.0002048184	North America
North America|hCoV-19/Canada/ON-PHL-2259/2020|EPI ISL 418344|B.1.255|Canada|2020-02	North America|hCoV-19/USA/WI-GMF-17385/2020|EPI ISL 547739|B.1.361|USA|2020-08-28	0.0002049584	North America
North America|hCoV-19/Canada/ON-PHL-2273/2020|EPI ISL 418383|B.4|Canada|2020-02	North America|hCoV-19/USA/WI-GMF-17385/2020|EPI ISL 547739|B.1.361|USA|2020-08-28	0.0006189033	North America
North America|hCoV-19/Canada/ON-PHL-2294/2020|EPI ISL 418384|B.4|Canada|2020-02	North America|hCoV-19/USA/WI-GMF-17385/2020|EPI ISL 547739|B.1.361|USA|2020-08-28	0.0005609662	North America
North America|hCoV-19/USA/RI 0556/2020|EPI ISL 420795|B.1|USA|2020-03-01	North America|hCoV-19/USA/WI-GMF-17385/2020|EPI ISL 547739|B.1.361|USA|2020-08-28	0.0002731234	North America
North America|hCoV-19/Belize/CDC-6846/2020|EPI ISL 509712|B.1.1|Belize|2020-03-01	North America|hCoV-19/USA/WI-GMF-17385/2020|EPI ISL 547739|B.1.361|USA|2020-08-28	0.0003756151	North America
North America|hCoV-19/Canada/BC 02421/2020|EPI ISL 415581|B.4|Canada|2020-03-01	North America|hCoV-19/USA/WI-GMF-17385/2020|EPI ISL 547739|B.1.361|USA|2020-08-28	0.0005122445	North America
North America|hCoV-19/Canada/QC-LSPQ-L00210314/2020|EPI ISL 535716|B.4|Canada|2020-03-01	North America|hCoV-19/USA/WI-GMF-17385/2020|EPI ISL 547739|B.1.361|USA|2020-08-28	0.0006489266	North America
North America|hCoV-19/USA/OR 5430/2020|EPI ISL 420794|B|USA|2020-03-01	North America|hCoV-19/USA/WI-GMF-17385/2020|EPI ISL 547739|B.1.361|USA|2020-08-28	0.0004097385	North America
North America|hCoV-19/USA/NY-SURV0144/2020|EPI ISL 436050|B|USA|2020-03-02	North America|hCoV-19/USA/WI-GMF-17385/2020|EPI ISL 547739|B.1.361|USA|2020-08-28	0.0004439061	North America
North America|hCoV-19/USA/NH 0008/2020|EPI ISL 420792|B.1.356|USA|2020-03-02	North America|hCoV-19/USA/WI-GMF-17385/2020|EPI ISL 547739|B.1.361|USA|2020-08-28	0.0002048184	North America
North America|hCoV-19/USA/NY 2929/2020|EPI ISL 420793|B.1|USA|2020-03-02	North America|hCoV-19/USA/WI-GMF-17385/2020|EPI ISL 547739|B.1.361|USA|2020-08-28	0.0001365400	North America
North America|hCoV-19/Canada/BC 41851/2020|EPI ISL 415584|A|Canada|2020-03-02	North America|hCoV-19/USA/WI-GMF-17385/2020|EPI ISL 547739|B.1.361|USA|2020-08-28	0.0005122378	North America
North America|hCoV-19/USA/FL 6318/2020|EPI ISL 420785|B.1.1|USA|2020-03-02	North America|hCoV-19/USA/WI-GMF-17385/2020|EPI ISL 547739|B.1.361|USA|2020-08-28	0.0003073048	North America
North America|hCoV-19/USA/GA 1299/2020|EPI ISL 420787|B.1.1|USA|2020-03-03	North America|hCoV-19/USA/WI-GMF-17385/2020|EPI ISL 547739|B.1.361|USA|2020-08-28	0.0003414612	North America
North America|hCoV-19/USA/NY-Wadsworth-10496-01/2020|EPI ISL 426025|B.1|USA|2020-03-03	North America|hCoV-19/USA/WI-GMF-17385/2020|EPI ISL 547739|B.1.361|USA|2020-08-28	0.0001706785	North America
North America|hCoV-19/Canada/BC 40860/2020|EPI ISL 415583|B|Canada|2020-03-03	North America|hCoV-19/USA/WI-GMF-17385/2020|EPI ISL 547739|B.1.361|USA|2020-08-28	0.0003414187	North America
North America|hCoV-19/USA/NY-Wadsworth-10528-01/2020|EPI ISL 426026|B.1|USA|2020-03-03	North America|hCoV-19/USA/WI-GMF-17385/2020|EPI ISL 547739|B.1.361|USA|2020-08-28	0.0001706865	North America
North America|hCoV-19/USA/NY-Wadsworth-10495-01/2020|EPI ISL 425224|B.1|USA|2020-03-03	North America|hCoV-19/USA/WI-GMF-17385/2020|EPI ISL 547739|B.1.361|USA|2020-08-28	0.0001365400	North America
North America|hCoV-19/USA/NY-Wadsworth-10690-01/2020|EPI ISL 426028|B.1|USA|2020-03-04	North America|hCoV-19/USA/WI-GMF-17385/2020|EPI ISL 547739|B.1.361|USA|2020-08-28	0.0002389822	North America
North America|hCoV-19/USA/NJ 3201/2020|EPI ISL 424901|B.1|USA|2020-03-04	North America|hCoV-19/USA/WI-GMF-17385/2020|EPI ISL 547739|B.1.361|USA|2020-08-28	0.0002731237	North America
North America|hCoV-19/USA/MD 0026/2020|EPI ISL 424869|B.1.255|USA|2020-03-04	North America|hCoV-19/USA/WI-GMF-17385/2020|EPI ISL 547739|B.1.361|USA|2020-08-28	0.0002389709	North America
North America|hCoV-19/USA/MA 9704/2020|EPI ISL 424911|B.1|USA|2020-03-04	North America|hCoV-19/USA/WI-GMF-17385/2020|EPI ISL 547739|B.1.361|USA|2020-08-28	0.0002048184	North America
North America|hCoV-19/USA/NY-Wadsworth-10683-01/2020|EPI ISL 426027|B.40|USA|2020-03-04	North America|hCoV-19/USA/WI-GMF-17385/2020|EPI ISL 547739|B.1.361|USA|2020-08-28	0.0005464052	North America
North America|hCoV-19/Canada/BC 8159203/2020|EPI ISL 418848|A|Canada|2020-03-05	North America|hCoV-19/USA/WI-GMF-17385/2020|EPI ISL 547739|B.1.361|USA|2020-08-28	0.0004780401	North America
North America|hCoV-19/USA/RI 0702/2020|EPI ISL 424887|B.1|USA|2020-03-05	North America|hCoV-19/USA/WI-GMF-17385/2020|EPI ISL 547739|B.1.361|USA|2020-08-28	0.0001365400	North America
North America|hCoV-19/USA/NE 6605/2020|EPI ISL 424874|B.3|USA|2020-03-05	North America|hCoV-19/USA/WI-GMF-17385/2020|EPI ISL 547739|B.1.361|USA|2020-08-28	0.0004438989	North America
North America|hCoV-19/USA/MA 1355/2020|EPI ISL 424913|B|USA|2020-03-05	North America|hCoV-19/USA/WI-GMF-17385/2020|EPI ISL 547739|B.1.361|USA|2020-08-28	0.0004097192	North America
North America|hCoV-19/USA/SC 3572/2020|EPI ISL 424905|B.1|USA|2020-03-05	North America|hCoV-19/USA/WI-GMF-17385/2020|EPI ISL 547739|B.1.361|USA|2020-08-28	0.0002731365	North America
North America|hCoV-19/USA/MA 3672/2020|EPI ISL 424844|B.1|USA|2020-03-06	North America|hCoV-19/USA/WI-GMF-17385/2020|EPI ISL 547739|B.1.361|USA|2020-08-28	0.0002048184	North America
North America|hCoV-19/USA/NY-Wadsworth-11244-01/2020|EPI ISL 525580|B.1|USA|2020-03-06	North America|hCoV-19/USA/WI-GMF-17385/2020|EPI ISL 547739|B.1.361|USA|2020-08-28	0.0001706838	North America
North America|hCoV-19/USA/NY-Wadsworth-11291-01/2020|EPI ISL 426044|B.1|USA|2020-03-06	North America|hCoV-19/USA/WI-GMF-17385/2020|EPI ISL 547739|B.1.361|USA|2020-08-28	0.0001706838	North America
North America|hCoV-19/USA/NY-Wadsworth-11202-01/2020|EPI ISL 426042|B.1|USA|2020-03-06	North America|hCoV-19/USA/WI-GMF-17385/2020|EPI ISL 547739|B.1.361|USA|2020-08-28	0.0002389597	North America
North America|hCoV-19/USA/MA 3653/2020|EPI ISL 424920|B.1|USA|2020-03-06	North America|hCoV-19/USA/WI-GMF-17385/2020|EPI ISL 547739|B.1.361|USA|2020-08-28	0.0002389597	North America
North America|hCoV-19/USA/NY-Wadsworth-11513-01/2020|EPI ISL 525582|B.1|USA|2020-03-07	North America|hCoV-19/USA/WI-GMF-17385/2020|EPI ISL 547739|B.1.361|USA|2020-08-28	0.0001365400	North America
North America|hCoV-19/USA/MA-MGH-00416/2020|EPI ISL 460353|B.1|USA|2020-03-07	North America|hCoV-19/USA/WI-GMF-17385/2020|EPI ISL 547739|B.1.361|USA|2020-08-28	0.0002389597	North America
North America|hCoV-19/Canada/BC 8718874/2020|EPI ISL 418852|A|Canada|2020-03-07	North America|hCoV-19/USA/WI-GMF-17385/2020|EPI ISL 547739|B.1.361|USA|2020-08-28	0.0004780401	North America
North America|hCoV-19/USA/MA-MGH-00417/2020|EPI ISL 460117|B.1|USA|2020-03-07	North America|hCoV-19/USA/WI-GMF-17385/2020|EPI ISL 547739|B.1.361|USA|2020-08-28	0.0002389597	North America
North America|hCoV-19/USA/IN 82003/2020|EPI ISL 426423|B.1|USA|2020-03-08	North America|hCoV-19/USA/WI-GMF-17385/2020|EPI ISL 547739|B.1.361|USA|2020-08-28	0.0002391311	North America
North America|hCoV-19/USA/OH 0023/2020|EPI ISL 424880|B.1|USA|2020-03-08	North America|hCoV-19/USA/WI-GMF-17385/2020|EPI ISL 547739|B.1.361|USA|2020-08-28	0.0001365400	North America
North America|hCoV-19/USA/IA 6394/2020|EPI ISL 424865|B.1|USA|2020-03-08	North America|hCoV-19/USA/WI-GMF-17385/2020|EPI ISL 547739|B.1.361|USA|2020-08-28	0.0002389710	North America
North America|hCoV-19/USA/MA-MGH-00444/2020|EPI ISL 460354|B.1|USA|2020-03-08	North America|hCoV-19/USA/WI-GMF-17385/2020|EPI ISL 547739|B.1.361|USA|2020-08-28	0.0002731152	North America
North America|hCoV-19/USA/NY-Wadsworth-11661-01/2020|EPI ISL 529034|B.1|USA|2020-03-08	North America|hCoV-19/USA/WI-GMF-17385/2020|EPI ISL 547739|B.1.361|USA|2020-08-28	0.0001706785	North America
North America|hCoV-19/USA/FL-CDC-2316/2020|EPI ISL 452132|B.1.255|USA|2020-03-09	North America|hCoV-19/USA/WI-GMF-17385/2020|EPI ISL 547739|B.1.361|USA|2020-08-28	0.0002390087	North America
North America|hCoV-19/USA/RI 0882/2020|EPI ISL 426435|B.1.265|USA|2020-03-09	North America|hCoV-19/USA/WI-GMF-17385/2020|EPI ISL 547739|B.1.361|USA|2020-08-28	0.0001706785	North America
North America|hCoV-19/Jamaica/JM-CDC-0869/2020|EPI ISL 450793|B.40|Jamaica|2020-03-09	North America|hCoV-19/USA/WI-GMF-17385/2020|EPI ISL 547739|B.1.361|USA|2020-08-28	0.0005122361	North America
North America|hCoV-19/USA/NY-SURV0444/2020|EPI ISL 436067|B.1|USA|2020-03-09	North America|hCoV-19/USA/WI-GMF-17385/2020|EPI ISL 547739|B.1.361|USA|2020-08-28	0.0002048184	North America
North America|hCoV-19/USA/LA-CDC-0499/2020|EPI ISL 452106|B.1.265|USA|2020-03-10	North America|hCoV-19/USA/WI-GMF-17385/2020|EPI ISL 547739|B.1.361|USA|2020-08-28	0.0001706785	North America
North America|hCoV-19/USA/CA-SCCPHD-UC155/2020|EPI ISL 435634|B|USA|2020-03-10	North America|hCoV-19/USA/WI-GMF-17385/2020|EPI ISL 547739|B.1.361|USA|2020-08-28	0.0004097318	North America
North America|hCoV-19/USA/NY-SURV0863/2020|EPI ISL 436075|B.1|USA|2020-03-10	North America|hCoV-19/USA/WI-GMF-17385/2020|EPI ISL 547739|B.1.361|USA|2020-08-28	0.0001706785	North America
North America|hCoV-19/USA/VA-DCLS-0530/2020|EPI ISL 485832|B.1|USA|2020-03-10	North America|hCoV-19/USA/WI-GMF-17385/2020|EPI ISL 547739|B.1.361|USA|2020-08-28	0.0001706865	North America
North America|hCoV-19/USA/WA-UW122/2020|EPI ISL 416660|B.1|USA|2020-03-10	North America|hCoV-19/USA/WI-GMF-17385/2020|EPI ISL 547739|B.1.361|USA|2020-08-28	0.0001365400	North America
North America|hCoV-19/Jamaica/JM-CDC-0078/2020|EPI ISL 450792|B|Jamaica|2020-03-11	North America|hCoV-19/USA/WI-GMF-17385/2020|EPI ISL 547739|B.1.361|USA|2020-08-28	0.0004780703	North America
North America|hCoV-19/USA/NY-Wadsworth-13245-01/2020|EPI ISL 525599|B.39|USA|2020-03-11	North America|hCoV-19/USA/WI-GMF-17385/2020|EPI ISL 547739|B.1.361|USA|2020-08-28	0.0005463964	North America
North America|hCoV-19/USA/MN-MDH-1274/2020|EPI ISL 482995|B.1.1|USA|2020-03-11	North America|hCoV-19/USA/WI-GMF-17385/2020|EPI ISL 547739|B.1.361|USA|2020-08-28	0.0003414452	North America
North America|hCoV-19/USA/CA-SCCPHD-UC158/2020|EPI ISL 435637|B|USA|2020-03-11	North America|hCoV-19/USA/WI-GMF-17385/2020|EPI ISL 547739|B.1.361|USA|2020-08-28	0.0004438925	North America
North America|hCoV-19/Canada/BC 6404889/2020|EPI ISL 418838|B.1.265|Canada|2020-03-12	North America|hCoV-19/USA/WI-GMF-17385/2020|EPI ISL 547739|B.1.361|USA|2020-08-28	0.0001706785	North America
North America|hCoV-19/USA/CA-SCCPHD-UC162/2020|EPI ISL 435641|B|USA|2020-03-12	North America|hCoV-19/USA/WI-GMF-17385/2020|EPI ISL 547739|B.1.361|USA|2020-08-28	0.0004097385	North America
North America|hCoV-19/USA/NY-WCMP2D04P/2020|EPI ISL 427528|B.1.5|USA|2020-03-12	North America|hCoV-19/USA/WI-GMF-17385/2020|EPI ISL 547739|B.1.361|USA|2020-08-28	0.0002048281	North America
North America|hCoV-19/USA/VA-DCLS-0548/2020|EPI ISL 485849|B.1.1|USA|2020-03-12	North America|hCoV-19/USA/WI-GMF-17385/2020|EPI ISL 547739|B.1.361|USA|2020-08-28	0.0003755974	North America
North America|hCoV-19/USA/VA-DCLS-0554/2020|EPI ISL 485855|B|USA|2020-03-13	North America|hCoV-19/USA/WI-GMF-17385/2020|EPI ISL 547739|B.1.361|USA|2020-08-28	0.0005122204	North America
North America|hCoV-19/USA/CA-QDX-110/2020|EPI ISL 468562|B.1.265|USA|2020-03-13	North America|hCoV-19/USA/WI-GMF-17385/2020|EPI ISL 547739|B.1.361|USA|2020-08-28	0.0002048184	North America
North America|hCoV-19/Canada/BC 9345042/2020|EPI ISL 418856|B.1.5|Canada|2020-03-13	North America|hCoV-19/USA/WI-GMF-17385/2020|EPI ISL 547739|B.1.361|USA|2020-08-28	0.0002731237	North America
North America|hCoV-19/USA/NY-WCMP5F01P/2020|EPI ISL 427540|B.1|USA|2020-03-13	North America|hCoV-19/USA/WI-GMF-17385/2020|EPI ISL 547739|B.1.361|USA|2020-08-28	0.0002048377	North America
North America|hCoV-19/Canada/NS 30/2020|EPI ISL 429812|B.1|Canada|2020-03-14	North America|hCoV-19/USA/WI-GMF-17385/2020|EPI ISL 547739|B.1.361|USA|2020-08-28	0.0001706785	North America
North America|hCoV-19/USA/MA-QDX-68/2020|EPI ISL 467864|B.1|USA|2020-03-14	North America|hCoV-19/USA/WI-GMF-17385/2020|EPI ISL 547739|B.1.361|USA|2020-08-28	0.0002731237	North America
North America|hCoV-19/USA/MN-QDX-967/2020|EPI ISL 571766|B.1.370|USA|2020-03-14	North America|hCoV-19/USA/WI-GMF-17385/2020|EPI ISL 547739|B.1.361|USA|2020-08-28	0.0002048184	North America
North America|hCoV-19/USA/MN-MDH-93/2020|EPI ISL 460074|B.1.1|USA|2020-03-14	North America|hCoV-19/USA/WI-GMF-17385/2020|EPI ISL 547739|B.1.361|USA|2020-08-28	0.0003755974	North America
North America|hCoV-19/USA/AZ-TG268917/2020|EPI ISL 426519|B.1|USA|2020-03-14	North America|hCoV-19/USA/WI-GMF-17385/2020|EPI ISL 547739|B.1.361|USA|2020-08-28	0.0001706785	North America
North America|hCoV-19/USA/NY-WCMP10A02P/2020|EPI ISL 427553|B.1.3|USA|2020-03-15	North America|hCoV-19/USA/WI-GMF-17385/2020|EPI ISL 547739|B.1.361|USA|2020-08-28	0.0003072559	North America
North America|hCoV-19/USA/MN-QDX-1024/2020|EPI ISL 571750|B.1.265|USA|2020-03-15	North America|hCoV-19/USA/WI-GMF-17385/2020|EPI ISL 547739|B.1.361|USA|2020-08-28	0.0002389597	North America
North America|hCoV-19/Mexico/CMX-INER-04/2020|EPI ISL 424626|B.1.201|Mexico|2020-03-15	North America|hCoV-19/USA/WI-GMF-17385/2020|EPI ISL 547739|B.1.361|USA|2020-08-28	0.0003072754	North America
North America|hCoV-19/USA/CA-QDX-33/2020|EPI ISL 467827|B.6|USA|2020-03-15	North America|hCoV-19/USA/WI-GMF-17385/2020|EPI ISL 547739|B.1.361|USA|2020-08-28	0.0005463883	North America
North America|hCoV-19/Costa Rica/01/2020|EPI ISL 434533|B.1|Costa Rica|2020-03-16	North America|hCoV-19/USA/WI-GMF-17385/2020|EPI ISL 547739|B.1.361|USA|2020-08-28	0.0003072849	North America
North America|hCoV-19/USA/NY-WCMP11B03P/2020|EPI ISL 427585|B.1.3|USA|2020-03-16	North America|hCoV-19/USA/WI-GMF-17385/2020|EPI ISL 547739|B.1.361|USA|2020-08-28	0.0002731192	North America
North America|hCoV-19/USA/MN-MDH-97/2020|EPI ISL 460077|B.1|USA|2020-03-16	North America|hCoV-19/USA/WI-GMF-17385/2020|EPI ISL 547739|B.1.361|USA|2020-08-28	0.0001706785	North America
North America|hCoV-19/Canada/ON MU-S26/2020|EPI ISL 463975|B.1|Canada|2020-03-16	North America|hCoV-19/USA/WI-GMF-17385/2020|EPI ISL 547739|B.1.361|USA|2020-08-28	0.0002731281	North America
North America|hCoV-19/USA/NY-SURV0183/2020|EPI ISL 436057|B.1|USA|2020-03-17	North America|hCoV-19/USA/WI-GMF-17385/2020|EPI ISL 547739|B.1.361|USA|2020-08-28	0.0001706785	North America
North America|hCoV-19/USA/AZ-TG269848/2020|EPI ISL 426527|B.1.5|USA|2020-03-17	North America|hCoV-19/USA/WI-GMF-17385/2020|EPI ISL 547739|B.1.361|USA|2020-08-28	0.0002389822	North America
North America|hCoV-19/USA/NY-QDX-865/2020|EPI ISL 571672|B.1|USA|2020-03-17	North America|hCoV-19/USA/WI-GMF-17385/2020|EPI ISL 547739|B.1.361|USA|2020-08-28	0.0001706785	North America
North America|hCoV-19/USA/AK-PHL011/2020|EPI ISL 431014|B|USA|2020-03-17	North America|hCoV-19/USA/WI-GMF-17385/2020|EPI ISL 547739|B.1.361|USA|2020-08-28	0.0005463796	North America
North America|hCoV-19/USA/MI-QDX-645/2020|EPI ISL 571370|B.1|USA|2020-03-18	North America|hCoV-19/USA/WI-GMF-17385/2020|EPI ISL 547739|B.1.361|USA|2020-08-28	0.0001706785	North America
North America|hCoV-19/USA/NY-NYUMC43/2020|EPI ISL 419704|B.1|USA|2020-03-18	North America|hCoV-19/USA/WI-GMF-17385/2020|EPI ISL 547739|B.1.361|USA|2020-08-28	0.0002048184	North America
North America|hCoV-19/USA/MI-QDX-638/2020|EPI ISL 571363|B.1|USA|2020-03-18	North America|hCoV-19/USA/WI-GMF-17385/2020|EPI ISL 547739|B.1.361|USA|2020-08-28	0.0002048184	North America
North America|hCoV-19/USA/NY-NYUMC223/2020|EPI ISL 427518|B.1|USA|2020-03-18	North America|hCoV-19/USA/WI-GMF-17385/2020|EPI ISL 547739|B.1.361|USA|2020-08-28	0.0001706865	North America
North America|hCoV-19/USA/AK-PHL013/2020|EPI ISL 431015|B.1|USA|2020-03-19	North America|hCoV-19/USA/WI-GMF-17385/2020|EPI ISL 547739|B.1.361|USA|2020-08-28	0.0002389710	North America
North America|hCoV-19/USA/WI-UW-172/2020|EPI ISL 428268|B|USA|2020-03-19	North America|hCoV-19/USA/WI-GMF-17385/2020|EPI ISL 547739|B.1.361|USA|2020-08-28	0.0004097385	North America
North America|hCoV-19/USA/IL-QDX-1108/2020|EPI ISL 571846|B.1.1|USA|2020-03-19	North America|hCoV-19/USA/WI-GMF-17385/2020|EPI ISL 547739|B.1.361|USA|2020-08-28	0.0003414452	North America
North America|hCoV-19/USA/ID-QDX-1094/2020|EPI ISL 571835|B.1.370|USA|2020-03-19	North America|hCoV-19/USA/WI-GMF-17385/2020|EPI ISL 547739|B.1.361|USA|2020-08-28	0.0002389597	North America
North America|hCoV-19/USA/MN-MDH-1281/2020|EPI ISL 483002|B.1.1.10|USA|2020-03-19	North America|hCoV-19/USA/WI-GMF-17385/2020|EPI ISL 547739|B.1.361|USA|2020-08-28	0.0004780995	North America
North America|hCoV-19/USA/WA-UW-1688/2020|EPI ISL 424192|B|USA|2020-03-20	North America|hCoV-19/USA/WI-GMF-17385/2020|EPI ISL 547739|B.1.361|USA|2020-08-28	0.0004439380	North America
North America|hCoV-19/Canada/QC-LSPQ-L00228954/2020|EPI ISL 535882|B.4|Canada|2020-03-20	North America|hCoV-19/USA/WI-GMF-17385/2020|EPI ISL 547739|B.1.361|USA|2020-08-28	0.0006831690	North America
North America|hCoV-19/USA/MI-QDX-710/2020|EPI ISL 571443|B.1|USA|2020-03-20	North America|hCoV-19/USA/WI-GMF-17385/2020|EPI ISL 547739|B.1.361|USA|2020-08-28	0.0001706785	North America
North America|hCoV-19/USA/ID-UW-1925/2020|EPI ISL 424321|B.1.370|USA|2020-03-20	North America|hCoV-19/USA/WI-GMF-17385/2020|EPI ISL 547739|B.1.361|USA|2020-08-28	0.0002048184	North America
North America|hCoV-19/USA/NY-NYUMC687/2020|EPI ISL 451402|B.1|USA|2020-03-21	North America|hCoV-19/USA/WI-GMF-17385/2020|EPI ISL 547739|B.1.361|USA|2020-08-28	0.0002048184	North America
North America|hCoV-19/USA/IL-NM0125/2020|EPI ISL 444607|B.1|USA|2020-03-21	North America|hCoV-19/USA/WI-GMF-17385/2020|EPI ISL 547739|B.1.361|USA|2020-08-28	0.0002731152	North America
North America|hCoV-19/USA/MI-QDX-299/2020|EPI ISL 571043|B.1|USA|2020-03-21	North America|hCoV-19/USA/WI-GMF-17385/2020|EPI ISL 547739|B.1.361|USA|2020-08-28	0.0002048280	North America
North America|hCoV-19/USA/TX-HMH0140/2020|EPI ISL 434839|B.1.370|USA|2020-03-21	North America|hCoV-19/USA/WI-GMF-17385/2020|EPI ISL 547739|B.1.361|USA|2020-08-28	0.0002048184	North America
North America|hCoV-19/Canada/QC-LSPQ-L00231296/2020|EPI ISL 535952|B.1|Canada|2020-03-22	North America|hCoV-19/USA/WI-GMF-17385/2020|EPI ISL 547739|B.1.361|USA|2020-08-28	0.0002389709	North America
North America|hCoV-19/USA/FL-QDX-912/2020|EPI ISL 571596|B.1|USA|2020-03-22	North America|hCoV-19/USA/WI-GMF-17385/2020|EPI ISL 547739|B.1.361|USA|2020-08-28	0.0002731237	North America
North America|hCoV-19/Canada/QC-LSPQ-L00232064/2020|EPI ISL 535971|B|Canada|2020-03-22	North America|hCoV-19/USA/WI-GMF-17385/2020|EPI ISL 547739|B.1.361|USA|2020-08-28	0.0004780703	North America
North America|hCoV-19/USA/MI-QDX-317/2020|EPI ISL 571061|B.1|USA|2020-03-22	North America|hCoV-19/USA/WI-GMF-17385/2020|EPI ISL 547739|B.1.361|USA|2020-08-28	0.0001706785	North America
North America|hCoV-19/USA/NY-QDX-798/2020|EPI ISL 571550|B.1.370|USA|2020-03-22	North America|hCoV-19/USA/WI-GMF-17385/2020|EPI ISL 547739|B.1.361|USA|2020-08-28	0.0002048184	North America
North America|hCoV-19/USA/MI-QDX-491/2020|EPI ISL 571225|B.1|USA|2020-03-23	North America|hCoV-19/USA/WI-GMF-17385/2020|EPI ISL 547739|B.1.361|USA|2020-08-28	0.0002048280	North America
North America|hCoV-19/USA/FL-BPHL-0693/2020|EPI ISL 509751|B.1|USA|2020-03-23	North America|hCoV-19/USA/WI-GMF-17385/2020|EPI ISL 547739|B.1.361|USA|2020-08-28	0.0002389596	North America
North America|hCoV-19/USA/MI-QDX-358/2020|EPI ISL 571101|B.1|USA|2020-03-23	North America|hCoV-19/USA/WI-GMF-17385/2020|EPI ISL 547739|B.1.361|USA|2020-08-28	0.0001706838	North America
North America|hCoV-19/USA/CA-QDX-939/2020|EPI ISL 571584|B.1|USA|2020-03-23	North America|hCoV-19/USA/WI-GMF-17385/2020|EPI ISL 547739|B.1.361|USA|2020-08-28	0.0002048184	North America
North America|hCoV-19/USA/MN-MDH-1291/2020|EPI ISL 483011|B.1|USA|2020-03-24	North America|hCoV-19/USA/WI-GMF-17385/2020|EPI ISL 547739|B.1.361|USA|2020-08-28	0.0001706865	North America
North America|hCoV-19/USA/PA-MGSC53-05/2020|EPI ISL 436501|B.1|USA|2020-03-24	North America|hCoV-19/USA/WI-GMF-17385/2020|EPI ISL 547739|B.1.361|USA|2020-08-28	0.0001706785	North America
North America|hCoV-19/USA/MD-HP00037/2020|EPI ISL 434587|B.1|USA|2020-03-24	North America|hCoV-19/USA/WI-GMF-17385/2020|EPI ISL 547739|B.1.361|USA|2020-08-28	0.0001706865	North America
North America|hCoV-19/USA/CA-CZB-59X002/2020|EPI ISL 450484|B|USA|2020-03-24	North America|hCoV-19/USA/WI-GMF-17385/2020|EPI ISL 547739|B.1.361|USA|2020-08-28	0.0003755682	North America
North America|hCoV-19/USA/MI-QDX-502/2020|EPI ISL 571236|B.1|USA|2020-03-24	North America|hCoV-19/USA/WI-GMF-17385/2020|EPI ISL 547739|B.1.361|USA|2020-08-28	0.0002048280	North America
North America|hCoV-19/USA/CA-CSMC19/2020|EPI ISL 475628|B.1|USA|2020-03-25	North America|hCoV-19/USA/WI-GMF-17385/2020|EPI ISL 547739|B.1.361|USA|2020-08-28	0.0002048310	North America
North America|hCoV-19/USA/TX-HMH0371/2020|EPI ISL 434962|B.1.5|USA|2020-03-25	North America|hCoV-19/USA/WI-GMF-17385/2020|EPI ISL 547739|B.1.361|USA|2020-08-28	0.0002389710	North America
North America|hCoV-19/USA/AZ-TG271591/2020|EPI ISL 426536|B.1.265|USA|2020-03-25	North America|hCoV-19/USA/WI-GMF-17385/2020|EPI ISL 547739|B.1.361|USA|2020-08-28	0.0002048184	North America
North America|hCoV-19/USA/OR-PROV-230/2020|EPI ISL 482465|B.1.255|USA|2020-03-25	North America|hCoV-19/USA/WI-GMF-17385/2020|EPI ISL 547739|B.1.361|USA|2020-08-28	0.0002048184	North America
North America|hCoV-19/USA/MI-MDHHS-SC21126/2020|EPI ISL 507902|B.1|USA|2020-03-26	North America|hCoV-19/USA/WI-GMF-17385/2020|EPI ISL 547739|B.1.361|USA|2020-08-28	0.0002048184	North America
North America|hCoV-19/USA/MN-MDH-1451/2020|EPI ISL 514670|B.1|USA|2020-03-26	North America|hCoV-19/USA/WI-GMF-17385/2020|EPI ISL 547739|B.1.361|USA|2020-08-28	0.0002731237	North America
North America|hCoV-19/USA/NY-NYUMC694/2020|EPI ISL 451409|B.1|USA|2020-03-26	North America|hCoV-19/USA/WI-GMF-17385/2020|EPI ISL 547739|B.1.361|USA|2020-08-28	0.0001706865	North America
North America|hCoV-19/USA/NY-Wadsworth-30593-01/2020|EPI ISL 525632|B.1.1|USA|2020-03-26	North America|hCoV-19/USA/WI-GMF-17385/2020|EPI ISL 547739|B.1.361|USA|2020-08-28	0.0003756090	North America
North America|hCoV-19/USA/PA-MGSC38-05/2020|EPI ISL 436486|B.1.255|USA|2020-03-26	North America|hCoV-19/USA/WI-GMF-17385/2020|EPI ISL 547739|B.1.361|USA|2020-08-28	0.0002048184	North America
North America|hCoV-19/USA/MA-MGH-00200/2020|EPI ISL 460410|B.1.255|USA|2020-03-27	North America|hCoV-19/USA/WI-GMF-17385/2020|EPI ISL 547739|B.1.361|USA|2020-08-28	0.0002731237	North America
North America|hCoV-19/Canada/Qc-L00240857/2020|EPI ISL 450306|B.1|Canada|2020-03-27	North America|hCoV-19/USA/WI-GMF-17385/2020|EPI ISL 547739|B.1.361|USA|2020-08-28	0.0003072754	North America
North America|hCoV-19/USA/OR-PROV-038/2020|EPI ISL 482320|B.3|USA|2020-03-27	North America|hCoV-19/USA/WI-GMF-17385/2020|EPI ISL 547739|B.1.361|USA|2020-08-28	0.0004780695	North America
North America|hCoV-19/USA/MA-MGH-00208/2020|EPI ISL 460108|B.1|USA|2020-03-27	North America|hCoV-19/USA/WI-GMF-17385/2020|EPI ISL 547739|B.1.361|USA|2020-08-28	0.0002731236	North America
North America|hCoV-19/Canada/Qc-L00240556/2020|EPI ISL 450302|B.1.147|Canada|2020-03-27	North America|hCoV-19/USA/WI-GMF-17385/2020|EPI ISL 547739|B.1.361|USA|2020-08-28	0.0002731152	North America
North America|hCoV-19/USA/TX-HMH0312/2020|EPI ISL 434928|B.1.265|USA|2020-03-28	North America|hCoV-19/USA/WI-GMF-17385/2020|EPI ISL 547739|B.1.361|USA|2020-08-28	0.0002389596	North America
North America|hCoV-19/USA/WI-UW-243/2020|EPI ISL 428339|B|USA|2020-03-28	North America|hCoV-19/USA/WI-GMF-17385/2020|EPI ISL 547739|B.1.361|USA|2020-08-28	0.0003755859	North America
North America|hCoV-19/USA/CA-CZB-1279/2020|EPI ISL 454637|B.1.5|USA|2020-03-28	North America|hCoV-19/USA/WI-GMF-17385/2020|EPI ISL 547739|B.1.361|USA|2020-08-28	0.0002048281	North America
North America|hCoV-19/Canada/QC-LSPQ-L00242051/2020|EPI ISL 536308|B.1|Canada|2020-03-28	North America|hCoV-19/USA/WI-GMF-17385/2020|EPI ISL 547739|B.1.361|USA|2020-08-28	0.0002048940	North America
North America|hCoV-19/USA/OR-PROV-224/2020|EPI ISL 482459|B.54|USA|2020-03-28	North America|hCoV-19/USA/WI-GMF-17385/2020|EPI ISL 547739|B.1.361|USA|2020-08-28	0.0004780478	North America
North America|hCoV-19/USA/ID-UW-4448/2020|EPI ISL 426074|B.1.370|USA|2020-03-29	North America|hCoV-19/USA/WI-GMF-17385/2020|EPI ISL 547739|B.1.361|USA|2020-08-28	0.0003072465	North America
North America|hCoV-19/USA/MN-MDH-277/2020|EPI ISL 450751|B.1.5|USA|2020-03-29	North America|hCoV-19/USA/WI-GMF-17385/2020|EPI ISL 547739|B.1.361|USA|2020-08-28	0.0002731237	North America
North America|hCoV-19/USA/WA-UW-2609/2020|EPI ISL 486006|B.1|USA|2020-03-29	North America|hCoV-19/USA/WI-GMF-17385/2020|EPI ISL 547739|B.1.361|USA|2020-08-28	0.0002048184	North America
North America|hCoV-19/USA/CA-UCLA-154/2020|EPI ISL 537493|A|USA|2020-03-29	North America|hCoV-19/USA/WI-GMF-17385/2020|EPI ISL 547739|B.1.361|USA|2020-08-28	0.0006147501	North America
North America|hCoV-19/Canada/QC-LSPQ-L00242235/2020|EPI ISL 536313|B.1|Canada|2020-03-29	North America|hCoV-19/USA/WI-GMF-17385/2020|EPI ISL 547739|B.1.361|USA|2020-08-28	0.0002048280	North America
North America|hCoV-19/USA/NY-NYUMC681/2020|EPI ISL 450398|B.1|USA|2020-03-30	North America|hCoV-19/USA/WI-GMF-17385/2020|EPI ISL 547739|B.1.361|USA|2020-08-28	0.0002048247	North America
North America|hCoV-19/USA/WI-UW-105/2020|EPI ISL 425162|B.1|USA|2020-03-30	North America|hCoV-19/USA/WI-GMF-17385/2020|EPI ISL 547739|B.1.361|USA|2020-08-28	0.0001706785	North America
North America|hCoV-19/USA/NY-NYUMC571/2020|EPI ISL 444688|B.1|USA|2020-03-30	North America|hCoV-19/USA/WI-GMF-17385/2020|EPI ISL 547739|B.1.361|USA|2020-08-28	0.0002048184	North America
North America|hCoV-19/USA/CT-UW-2469/2020|EPI ISL 485922|B.1.255|USA|2020-03-30	North America|hCoV-19/USA/WI-GMF-17385/2020|EPI ISL 547739|B.1.361|USA|2020-08-28	0.0002731024	North America
North America|hCoV-19/USA/NY-NYUMC586/2020|EPI ISL 444703|B.1|USA|2020-03-30	North America|hCoV-19/USA/WI-GMF-17385/2020|EPI ISL 547739|B.1.361|USA|2020-08-28	0.0002389895	North America
North America|hCoV-19/USA/PA-MGEL89/2020|EPI ISL 454372|B.1|USA|2020-03-31	North America|hCoV-19/USA/WI-GMF-17385/2020|EPI ISL 547739|B.1.361|USA|2020-08-28	0.0002389596	North America
North America|hCoV-19/USA/CT-UW-4251/2020|EPI ISL 427164|B.1|USA|2020-03-31	North America|hCoV-19/USA/WI-GMF-17385/2020|EPI ISL 547739|B.1.361|USA|2020-08-28	0.0002731320	North America
North America|hCoV-19/USA/TX-HMH0409/2020|EPI ISL 434995|B.1.265|USA|2020-03-31	North America|hCoV-19/USA/WI-GMF-17385/2020|EPI ISL 547739|B.1.361|USA|2020-08-28	0.0002389597	North America
North America|hCoV-19/USA/TX-HMH0384/2020|EPI ISL 434972|B.1.370|USA|2020-03-31	North America|hCoV-19/USA/WI-GMF-17385/2020|EPI ISL 547739|B.1.361|USA|2020-08-28	0.0002731108	North America
North America|hCoV-19/USA/LA-SR0275/2020|EPI ISL 445130|B.1.370|USA|2020-03-31	North America|hCoV-19/USA/WI-GMF-17385/2020|EPI ISL 547739|B.1.361|USA|2020-08-28	0.0002731023	North America
North America|hCoV-19/USA/NY-NYUMC164/2020|EPI ISL 426619|B.1|USA|2020-04-01	North America|hCoV-19/USA/WI-GMF-17385/2020|EPI ISL 547739|B.1.361|USA|2020-08-28	0.0001706865	North America
North America|hCoV-19/USA/NY-NYUMC173/2020|EPI ISL 427470|B.1|USA|2020-04-01	North America|hCoV-19/USA/WI-GMF-17385/2020|EPI ISL 547739|B.1.361|USA|2020-08-28	0.0002048247	North America
North America|hCoV-19/USA/CT-Yale-257/2020|EPI ISL 469183|B.1|USA|2020-04-01	North America|hCoV-19/USA/WI-GMF-17385/2020|EPI ISL 547739|B.1.361|USA|2020-08-28	0.0003755735	North America
North America|hCoV-19/USA/CT-UW-6274/2020|EPI ISL 570094|B.1.1|USA|2020-04-01	North America|hCoV-19/USA/WI-GMF-17385/2020|EPI ISL 547739|B.1.361|USA|2020-08-28	0.0004439817	North America
North America|hCoV-19/USA/CA-ALSR-1497/2020|EPI ISL 494622|B.1.370|USA|2020-04-01	North America|hCoV-19/USA/WI-GMF-17385/2020|EPI ISL 547739|B.1.361|USA|2020-08-28	0.0003072848	North America
North America|hCoV-19/USA/CT-UW-6573/2020|EPI ISL 437870|B.1|USA|2020-04-02	North America|hCoV-19/USA/WI-GMF-17385/2020|EPI ISL 547739|B.1.361|USA|2020-08-28	0.0002048184	North America
North America|hCoV-19/USA/PA-MGEL99/2020|EPI ISL 454379|B.1.3|USA|2020-04-02	North America|hCoV-19/USA/WI-GMF-17385/2020|EPI ISL 547739|B.1.361|USA|2020-08-28	0.0002731192	North America
North America|hCoV-19/USA/AZ-TG273316/2020|EPI ISL 426568|B.1|USA|2020-04-02	North America|hCoV-19/USA/WI-GMF-17385/2020|EPI ISL 547739|B.1.361|USA|2020-08-28	0.0002731108	North America
North America|hCoV-19/USA/FL-BPHL-0166/2020|EPI ISL 480817|B.1|USA|2020-04-02	North America|hCoV-19/USA/WI-GMF-17385/2020|EPI ISL 547739|B.1.361|USA|2020-08-28	0.0001706785	North America
North America|hCoV-19/USA/WA-S339/2020|EPI ISL 434099|B.1|USA|2020-04-02	North America|hCoV-19/USA/WI-GMF-17385/2020|EPI ISL 547739|B.1.361|USA|2020-08-28	0.0002731493	North America
North America|hCoV-19/USA/FL-AO2N/2020|EPI ISL 527381|B.1.1|USA|2020-04-03	North America|hCoV-19/USA/WI-GMF-17385/2020|EPI ISL 547739|B.1.361|USA|2020-08-28	0.0003076094	North America
North America|hCoV-19/USA/NY-NYUMC248/2020|EPI ISL 428762|B.1|USA|2020-04-03	North America|hCoV-19/USA/WI-GMF-17385/2020|EPI ISL 547739|B.1.361|USA|2020-08-28	0.0001706784	North America
North America|hCoV-19/USA/MA-MGH-00663/2020|EPI ISL 460377|B.1.356|USA|2020-04-03	North America|hCoV-19/USA/WI-GMF-17385/2020|EPI ISL 547739|B.1.361|USA|2020-08-28	0.0002389597	North America
North America|hCoV-19/Canada/ON-OICR-SLB2829/2020|EPI ISL 538355|B.1|Canada|2020-04-03	North America|hCoV-19/USA/WI-GMF-17385/2020|EPI ISL 547739|B.1.361|USA|2020-08-28	0.0002048184	North America
North America|hCoV-19/USA/ID-UW-6457/2020|EPI ISL 437833|B.1.370|USA|2020-04-03	North America|hCoV-19/USA/WI-GMF-17385/2020|EPI ISL 547739|B.1.361|USA|2020-08-28	0.0002048184	North America
North America|hCoV-19/USA/MD-MDH-0027/2020|EPI ISL 481273|B.40|USA|2020-04-04	North America|hCoV-19/USA/WI-GMF-17385/2020|EPI ISL 547739|B.1.361|USA|2020-08-28	0.0005464052	North America
North America|hCoV-19/USA/AK-PHL108/2020|EPI ISL 492059|B.1|USA|2020-04-04	North America|hCoV-19/USA/WI-GMF-17385/2020|EPI ISL 547739|B.1.361|USA|2020-08-28	0.0002389670	North America
North America|hCoV-19/USA/MN-MDH-1668/2020|EPI ISL 560755|B.40|USA|2020-04-04	North America|hCoV-19/USA/WI-GMF-17385/2020|EPI ISL 547739|B.1.361|USA|2020-08-28	0.0005463963	North America
North America|hCoV-19/USA/TX-HMH-466/2020|EPI ISL 543786|B.1.370|USA|2020-04-04	North America|hCoV-19/USA/WI-GMF-17385/2020|EPI ISL 547739|B.1.361|USA|2020-08-28	0.0002389671	North America
North America|hCoV-19/USA/CA-CSMC117/2020|EPI ISL 475593|B.1|USA|2020-04-04	North America|hCoV-19/USA/WI-GMF-17385/2020|EPI ISL 547739|B.1.361|USA|2020-08-28	0.0003755858	North America
North America|hCoV-19/USA/LA-SR0324/2020|EPI ISL 450178|B.1.265|USA|2020-04-05	North America|hCoV-19/USA/WI-GMF-17385/2020|EPI ISL 547739|B.1.361|USA|2020-08-28	0.0001706785	North America
North America|hCoV-19/USA/NY-NYUMC253/2020|EPI ISL 428767|B.1|USA|2020-04-05	North America|hCoV-19/USA/WI-GMF-17385/2020|EPI ISL 547739|B.1.361|USA|2020-08-28	0.0003072703	North America
North America|hCoV-19/USA/NY-Wadsworth-38698-01/2020|EPI ISL 525653|B.1|USA|2020-04-05	North America|hCoV-19/USA/WI-GMF-17385/2020|EPI ISL 547739|B.1.361|USA|2020-08-28	0.0003072798	North America
North America|hCoV-19/USA/NY-NYUMC236/2020|EPI ISL 427635|B.1|USA|2020-04-05	North America|hCoV-19/USA/WI-GMF-17385/2020|EPI ISL 547739|B.1.361|USA|2020-08-28	0.0002048184	North America
North America|hCoV-19/USA/CA-CSMC118/2020|EPI ISL 475594|B.1|USA|2020-04-05	North America|hCoV-19/USA/WI-GMF-17385/2020|EPI ISL 547739|B.1.361|USA|2020-08-28	0.0001706838	North America
North America|hCoV-19/USA/NY-NYUMC264/2020|EPI ISL 428778|B.1.3|USA|2020-04-06	North America|hCoV-19/USA/WI-GMF-17385/2020|EPI ISL 547739|B.1.361|USA|2020-08-28	0.0002731108	North America
North America|hCoV-19/USA/CA-ALSR-1147/2020|EPI ISL 494392|B.1.98|USA|2020-04-06	North America|hCoV-19/USA/WI-GMF-17385/2020|EPI ISL 547739|B.1.361|USA|2020-08-28	0.0003072609	North America
North America|hCoV-19/USA/NY-NYUMC272/2020|EPI ISL 428786|B.1|USA|2020-04-06	North America|hCoV-19/USA/WI-GMF-17385/2020|EPI ISL 547739|B.1.361|USA|2020-08-28	0.0002048184	North America
North America|hCoV-19/USA/CT-UW-5073/2020|EPI ISL 429645|B.1.255|USA|2020-04-06	North America|hCoV-19/USA/WI-GMF-17385/2020|EPI ISL 547739|B.1.361|USA|2020-08-28	0.0002389597	North America
North America|hCoV-19/USA/MA-MGH-00696/2020|EPI ISL 460422|A.2|USA|2020-04-06	North America|hCoV-19/USA/WI-GMF-17385/2020|EPI ISL 547739|B.1.361|USA|2020-08-28	0.0007856069	North America
North America|hCoV-19/USA/UT-01578/2020|EPI ISL 449824|B.1.5|USA|2020-04-07	North America|hCoV-19/USA/WI-GMF-17385/2020|EPI ISL 547739|B.1.361|USA|2020-08-28	0.0002048281	North America
North America|hCoV-19/USA/NV-NSPHL-A0070/2020|EPI ISL 515350|B.1|USA|2020-04-07	North America|hCoV-19/USA/WI-GMF-17385/2020|EPI ISL 547739|B.1.361|USA|2020-08-28	0.0001706785	North America
North America|hCoV-19/USA/CA-ALSR-0521-IPL/2020|EPI ISL 483199|B.1|USA|2020-04-07	North America|hCoV-19/USA/WI-GMF-17385/2020|EPI ISL 547739|B.1.361|USA|2020-08-28	0.0001706838	North America
North America|hCoV-19/USA/NY-NYUMC333/2020|EPI ISL 430360|B.1|USA|2020-04-07	North America|hCoV-19/USA/WI-GMF-17385/2020|EPI ISL 547739|B.1.361|USA|2020-08-28	0.0002731153	North America
North America|hCoV-19/USA/NY-NYUMC345/2020|EPI ISL 430372|B.1.3|USA|2020-04-07	North America|hCoV-19/USA/WI-GMF-17385/2020|EPI ISL 547739|B.1.361|USA|2020-08-28	0.0002048184	North America
North America|hCoV-19/USA/CO-CSU-C2980-2/2020|EPI ISL 527411|B.1|USA|2020-04-08	North America|hCoV-19/USA/WI-GMF-17385/2020|EPI ISL 547739|B.1.361|USA|2020-08-28	0.0003072559	North America
North America|hCoV-19/USA/CA-CZB-1343/2020|EPI ISL 468361|B|USA|2020-04-08	North America|hCoV-19/USA/WI-GMF-17385/2020|EPI ISL 547739|B.1.361|USA|2020-08-28	0.0004438853	North America
North America|hCoV-19/USA/MN-MDH-387/2020|EPI ISL 437367|B.40|USA|2020-04-08	North America|hCoV-19/USA/WI-GMF-17385/2020|EPI ISL 547739|B.1.361|USA|2020-08-28	0.0005805674	North America
North America|hCoV-19/USA/NY-NYU-VC-022/2020|EPI ISL 479674|B.1.3|USA|2020-04-08	North America|hCoV-19/USA/WI-GMF-17385/2020|EPI ISL 547739|B.1.361|USA|2020-08-28	0.0002731108	North America
North America|hCoV-19/USA/CT-UW-6780/2020|EPI ISL 570145|B.1|USA|2020-04-09	North America|hCoV-19/USA/WI-GMF-17385/2020|EPI ISL 547739|B.1.361|USA|2020-08-28	0.0002731152	North America
North America|hCoV-19/Canada/QC AM4/2020|EPI ISL 515214|B.1.147|Canada|2020-04-09	North America|hCoV-19/USA/WI-GMF-17385/2020|EPI ISL 547739|B.1.361|USA|2020-08-28	0.0002731152	North America
North America|hCoV-19/USA/VA-DCLS-0239/2020|EPI ISL 452814|B.1|USA|2020-04-09	North America|hCoV-19/USA/WI-GMF-17385/2020|EPI ISL 547739|B.1.361|USA|2020-08-28	0.0001706838	North America
North America|hCoV-19/USA/MI-MDHHS-SC21926/2020|EPI ISL 565986|B.1|USA|2020-04-09	North America|hCoV-19/USA/WI-GMF-17385/2020|EPI ISL 547739|B.1.361|USA|2020-08-28	0.0002048280	North America
North America|hCoV-19/USA/CA-SR0356/2020|EPI ISL 458241|B.1|USA|2020-04-09	North America|hCoV-19/USA/WI-GMF-17385/2020|EPI ISL 547739|B.1.361|USA|2020-08-28	0.0002389597	North America
North America|hCoV-19/USA/TX-QDX-218/2020|EPI ISL 498738|B.1.1|USA|2020-04-10	North America|hCoV-19/USA/WI-GMF-17385/2020|EPI ISL 547739|B.1.361|USA|2020-08-28	0.0004097702	North America
North America|hCoV-19/USA/NY-NYUMC380/2020|EPI ISL 430407|B.1|USA|2020-04-10	North America|hCoV-19/USA/WI-GMF-17385/2020|EPI ISL 547739|B.1.361|USA|2020-08-28	0.0002731280	North America
North America|hCoV-19/USA/TX-HMH-983/2020|EPI ISL 545945|B.1|USA|2020-04-10	North America|hCoV-19/USA/WI-GMF-17385/2020|EPI ISL 547739|B.1.361|USA|2020-08-28	0.0001706785	North America
North America|hCoV-19/USA/CT-UW-6709/2020|EPI ISL 570137|B.1|USA|2020-04-10	North America|hCoV-19/USA/WI-GMF-17385/2020|EPI ISL 547739|B.1.361|USA|2020-08-28	0.0001706838	North America
North America|hCoV-19/USA/VA-DCLS-0635/2020|EPI ISL 495307|B.1.3|USA|2020-04-11	North America|hCoV-19/USA/WI-GMF-17385/2020|EPI ISL 547739|B.1.361|USA|2020-08-28	0.0003072704	North America
North America|hCoV-19/USA/LA-GBCL-26684444/2020|EPI ISL 485269|B.1|USA|2020-04-11	North America|hCoV-19/USA/WI-GMF-17385/2020|EPI ISL 547739|B.1.361|USA|2020-08-28	0.0002731152	North America
North America|hCoV-19/USA/VA-DCLS-0099/2020|EPI ISL 434593|B.1|USA|2020-04-11	North America|hCoV-19/USA/WI-GMF-17385/2020|EPI ISL 547739|B.1.361|USA|2020-08-28	0.0001706785	North America
North America|hCoV-19/USA/OR-PROV-057/2020|EPI ISL 482337|B.1|USA|2020-04-11	North America|hCoV-19/USA/WI-GMF-17385/2020|EPI ISL 547739|B.1.361|USA|2020-08-28	0.0001707660	North America
North America|hCoV-19/Canada/ON-OICR-SLB2869/2020|EPI ISL 538386|B.1.1|Canada|2020-04-11	North America|hCoV-19/USA/WI-GMF-17385/2020|EPI ISL 547739|B.1.361|USA|2020-08-28	0.0003414558	North America
North America|hCoV-19/USA/TX-HMH-1271/2020|EPI ISL 542621|B.1|USA|2020-04-12	North America|hCoV-19/USA/WI-GMF-17385/2020|EPI ISL 547739|B.1.361|USA|2020-08-28	0.0002389709	North America
North America|hCoV-19/USA/OH-OSUP0024/2020|EPI ISL 430010|B.1|USA|2020-04-12	North America|hCoV-19/USA/WI-GMF-17385/2020|EPI ISL 547739|B.1.361|USA|2020-08-28	0.0001708440	North America
North America|hCoV-19/USA/MI-MDHHS-SC21928/2020|EPI ISL 565988|B.1|USA|2020-04-12	North America|hCoV-19/USA/WI-GMF-17385/2020|EPI ISL 547739|B.1.361|USA|2020-08-28	0.0002048344	North America
North America|hCoV-19/Canada/ON-UHTC 0070/2020|EPI ISL 464022|B.1.1|Canada|2020-04-12	North America|hCoV-19/USA/WI-GMF-17385/2020|EPI ISL 547739|B.1.361|USA|2020-08-28	0.0004439268	North America
North America|hCoV-19/USA/CA-CSMC16/2020|EPI ISL 475625|B.1|USA|2020-04-13	North America|hCoV-19/USA/WI-GMF-17385/2020|EPI ISL 547739|B.1.361|USA|2020-08-28	0.0003756448	North America
North America|hCoV-19/USA/TX-HMH-1546/2020|EPI ISL 542786|B.1|USA|2020-04-13	North America|hCoV-19/USA/WI-GMF-17385/2020|EPI ISL 547739|B.1.361|USA|2020-08-28	0.0002048247	North America
North America|hCoV-19/USA/NJ-NYUMC401/2020|EPI ISL 430428|B.1|USA|2020-04-13	North America|hCoV-19/USA/WI-GMF-17385/2020|EPI ISL 547739|B.1.361|USA|2020-08-28	0.0001706785	North America
North America|hCoV-19/USA/CA-ALSR-1222/2020|EPI ISL 494446|B.1.5|USA|2020-04-13	North America|hCoV-19/USA/WI-GMF-17385/2020|EPI ISL 547739|B.1.361|USA|2020-08-28	0.0003072704	North America
North America|hCoV-19/USA/FL-BPHL-0321/2020|EPI ISL 489730|B.1|USA|2020-04-13	North America|hCoV-19/USA/WI-GMF-17385/2020|EPI ISL 547739|B.1.361|USA|2020-08-28	0.0002389709	North America
North America|hCoV-19/USA/VA-DCLS-0159/2020|EPI ISL 437792|B.1|USA|2020-04-14	North America|hCoV-19/USA/WI-GMF-17385/2020|EPI ISL 547739|B.1.361|USA|2020-08-28	0.0001706785	North America
North America|hCoV-19/USA/MN-CDC-6538/2020|EPI ISL 527724|B.1|USA|2020-04-14	North America|hCoV-19/USA/WI-GMF-17385/2020|EPI ISL 547739|B.1.361|USA|2020-08-28	0.0001706865	North America
North America|hCoV-19/USA/NY-NYUMC428/2020|EPI ISL 435495|B.1|USA|2020-04-14	North America|hCoV-19/USA/WI-GMF-17385/2020|EPI ISL 547739|B.1.361|USA|2020-08-28	0.0001365400	North America
North America|hCoV-19/USA/NY-NYUMC446/2020|EPI ISL 435513|B.1|USA|2020-04-14	North America|hCoV-19/USA/WI-GMF-17385/2020|EPI ISL 547739|B.1.361|USA|2020-08-28	0.0002048280	North America
North America|hCoV-19/USA/UN-UW-2897/2020|EPI ISL 485969|B.1|USA|2020-04-15	North America|hCoV-19/USA/WI-GMF-17385/2020|EPI ISL 547739|B.1.361|USA|2020-08-28	0.0001365400	North America
North America|hCoV-19/USA/CA-ALSR-0472-SAN/2020|EPI ISL 483162|B.1|USA|2020-04-15	North America|hCoV-19/USA/WI-GMF-17385/2020|EPI ISL 547739|B.1.361|USA|2020-08-28	0.0003072704	North America
North America|hCoV-19/USA/LA-EVTL09/2020|EPI ISL 435042|B.1.370|USA|2020-04-15	North America|hCoV-19/USA/WI-GMF-17385/2020|EPI ISL 547739|B.1.361|USA|2020-08-28	0.0003072559	North America
North America|hCoV-19/USA/IL-UW-358/2020|EPI ISL 450712|B.1|USA|2020-04-15	North America|hCoV-19/USA/WI-GMF-17385/2020|EPI ISL 547739|B.1.361|USA|2020-08-28	0.0002048184	North America
North America|hCoV-19/USA/VA-DCLS-0135/2020|EPI ISL 437774|B.1|USA|2020-04-15	North America|hCoV-19/USA/WI-GMF-17385/2020|EPI ISL 547739|B.1.361|USA|2020-08-28	0.0002048280	North America
North America|hCoV-19/USA/MN-CDC-6551/2020|EPI ISL 527728|B.1|USA|2020-04-16	North America|hCoV-19/USA/WI-GMF-17385/2020|EPI ISL 547739|B.1.361|USA|2020-08-28	0.0002048280	North America
North America|hCoV-19/USA/TX-HMH-3056/2020|EPI ISL 543962|B.1.1|USA|2020-04-16	North America|hCoV-19/USA/WI-GMF-17385/2020|EPI ISL 547739|B.1.361|USA|2020-08-28	0.0004097509	North America
North America|hCoV-19/USA/VA-DCLS-0193/2020|EPI ISL 437408|B.1|USA|2020-04-16	North America|hCoV-19/USA/WI-GMF-17385/2020|EPI ISL 547739|B.1.361|USA|2020-08-28	0.0001706785	North America
North America|hCoV-19/USA/WY-WYPHL-20009305/2020|EPI ISL 539796|B.1|USA|2020-04-16	North America|hCoV-19/USA/WI-GMF-17385/2020|EPI ISL 547739|B.1.361|USA|2020-08-28	0.0001706838	North America
North America|hCoV-19/USA/TX-HMH-920/2020|EPI ISL 545919|B.1.370|USA|2020-04-17	North America|hCoV-19/USA/WI-GMF-17385/2020|EPI ISL 547739|B.1.361|USA|2020-08-28	0.0003072559	North America
North America|hCoV-19/USA/VA-DCLS-0672/2020|EPI ISL 500835|B.1.3|USA|2020-04-17	North America|hCoV-19/USA/WI-GMF-17385/2020|EPI ISL 547739|B.1.361|USA|2020-08-28	0.0003072704	North America
North America|hCoV-19/USA/LA-GBCL-26544570/2020|EPI ISL 485142|B.1.370|USA|2020-04-17	North America|hCoV-19/USA/WI-GMF-17385/2020|EPI ISL 547739|B.1.361|USA|2020-08-28	0.0003414080	North America
North America|hCoV-19/USA/MN-MDH-1246/2020|EPI ISL 482967|B.1|USA|2020-04-17	North America|hCoV-19/USA/WI-GMF-17385/2020|EPI ISL 547739|B.1.361|USA|2020-08-28	0.0001706785	North America
North America|hCoV-19/USA/VA-DCLS-0248/2020|EPI ISL 452822|B.1.3|USA|2020-04-17	North America|hCoV-19/USA/WI-GMF-17385/2020|EPI ISL 547739|B.1.361|USA|2020-08-28	0.0002731023	North America
North America|hCoV-19/USA/WA-UW-7671/2020|EPI ISL 570190|B.4|USA|2020-04-18	North America|hCoV-19/USA/WI-GMF-17385/2020|EPI ISL 547739|B.1.361|USA|2020-08-28	0.0007173201	North America
North America|hCoV-19/USA/CA-ALSR-0611-SAN/2020|EPI ISL 483256|B.1.5|USA|2020-04-18	North America|hCoV-19/USA/WI-GMF-17385/2020|EPI ISL 547739|B.1.361|USA|2020-08-28	0.0003072849	North America
North America|hCoV-19/USA/WA-UW-2414/2020|EPI ISL 485990|B.1|USA|2020-04-18	North America|hCoV-19/USA/WI-GMF-17385/2020|EPI ISL 547739|B.1.361|USA|2020-08-28	0.0003755742	North America
North America|hCoV-19/USA/VA-DCLS-0683/2020|EPI ISL 500845|B.1|USA|2020-04-18	North America|hCoV-19/USA/WI-GMF-17385/2020|EPI ISL 547739|B.1.361|USA|2020-08-28	0.0003074204	North America
North America|hCoV-19/USA/WA-UW-7777/2020|EPI ISL 570194|B.1|USA|2020-04-19	North America|hCoV-19/USA/WI-GMF-17385/2020|EPI ISL 547739|B.1.361|USA|2020-08-28	0.0001706838	North America
North America|hCoV-19/USA/WA-UW-2428/2020|EPI ISL 485992|B.1|USA|2020-04-19	North America|hCoV-19/USA/WI-GMF-17385/2020|EPI ISL 547739|B.1.361|USA|2020-08-28	0.0002389822	North America
North America|hCoV-19/USA/MI-MDHHS-SC20220/2020|EPI ISL 447190|B.1|USA|2020-04-19	North America|hCoV-19/USA/WI-GMF-17385/2020|EPI ISL 547739|B.1.361|USA|2020-08-28	0.0002048184	North America
North America|hCoV-19/USA/WA-S608/2020|EPI ISL 438161|B.1.1|USA|2020-04-19	North America|hCoV-19/USA/WI-GMF-17385/2020|EPI ISL 547739|B.1.361|USA|2020-08-28	0.0004097703	North America
North America|hCoV-19/USA/WA-S649/2020|EPI ISL 438202|B.1.1|USA|2020-04-19	North America|hCoV-19/USA/WI-GMF-17385/2020|EPI ISL 547739|B.1.361|USA|2020-08-28	0.0004097510	North America
North America|hCoV-19/USA/NY-NYUMC449/2020|EPI ISL 435516|B.1|USA|2020-04-20	North America|hCoV-19/USA/WI-GMF-17385/2020|EPI ISL 547739|B.1.361|USA|2020-08-28	0.0001706785	North America
North America|hCoV-19/USA/NY-NYUMC459/2020|EPI ISL 435525|B.1.3|USA|2020-04-20	North America|hCoV-19/USA/WI-GMF-17385/2020|EPI ISL 547739|B.1.361|USA|2020-08-28	0.0002731108	North America
North America|hCoV-19/USA/MI-UM-2006S001114/2020|EPI ISL 495585|B.1|USA|2020-04-20	North America|hCoV-19/USA/WI-GMF-17385/2020|EPI ISL 547739|B.1.361|USA|2020-08-28	0.0001365400	North America
North America|hCoV-19/USA/TX-HMH-1252/2020|EPI ISL 542613|B.1.370|USA|2020-04-20	North America|hCoV-19/USA/WI-GMF-17385/2020|EPI ISL 547739|B.1.361|USA|2020-08-28	0.0002731024	North America
North America|hCoV-19/USA/LA-GBCL-26513049/2020|EPI ISL 485089|B.1.370|USA|2020-04-21	North America|hCoV-19/USA/WI-GMF-17385/2020|EPI ISL 547739|B.1.361|USA|2020-08-28	0.0002048247	North America
North America|hCoV-19/USA/TX-HMH-1396/2020|EPI ISL 542694|B.1|USA|2020-04-21	North America|hCoV-19/USA/WI-GMF-17385/2020|EPI ISL 547739|B.1.361|USA|2020-08-28	0.0002389596	North America
North America|hCoV-19/USA/UN-CDC-7467/2020|EPI ISL 514072|B.1.1|USA|2020-04-21	North America|hCoV-19/USA/WI-GMF-17385/2020|EPI ISL 547739|B.1.361|USA|2020-08-28	0.0003414452	North America
North America|hCoV-19/USA/NY-NYUMC476/2020|EPI ISL 435541|B.1|USA|2020-04-21	North America|hCoV-19/USA/WI-GMF-17385/2020|EPI ISL 547739|B.1.361|USA|2020-08-28	0.0003072704	North America
North America|hCoV-19/USA/LA-GBCL-26513062/2020|EPI ISL 485095|B.1.265|USA|2020-04-21	North America|hCoV-19/USA/WI-GMF-17385/2020|EPI ISL 547739|B.1.361|USA|2020-08-28	0.0003072753	North America
North America|hCoV-19/USA/TX-HMH-1337/2020|EPI ISL 542657|B.1|USA|2020-04-22	North America|hCoV-19/USA/WI-GMF-17385/2020|EPI ISL 547739|B.1.361|USA|2020-08-28	0.0002048247	North America
North America|hCoV-19/USA/LA-GBCL-26513029/2020|EPI ISL 485080|B.1.370|USA|2020-04-22	North America|hCoV-19/USA/WI-GMF-17385/2020|EPI ISL 547739|B.1.361|USA|2020-08-28	0.0002048247	North America
North America|hCoV-19/USA/VA-DCLS-0288/2020|EPI ISL 463094|B.1.3|USA|2020-04-22	North America|hCoV-19/USA/WI-GMF-17385/2020|EPI ISL 547739|B.1.361|USA|2020-08-28	0.0003414185	North America
North America|hCoV-19/USA/TX-HMH-1189/2020|EPI ISL 542577|B.1.1.61|USA|2020-04-22	North America|hCoV-19/USA/WI-GMF-17385/2020|EPI ISL 547739|B.1.361|USA|2020-08-28	0.0005464556	North America
North America|hCoV-19/USA/OR-PROV-103/2020|EPI ISL 482373|B|USA|2020-04-23	North America|hCoV-19/USA/WI-GMF-17385/2020|EPI ISL 547739|B.1.361|USA|2020-08-28	0.0004781457	North America
North America|hCoV-19/USA/LA-EVTL043/2020|EPI ISL 451204|B.1.370|USA|2020-04-23	North America|hCoV-19/USA/WI-GMF-17385/2020|EPI ISL 547739|B.1.361|USA|2020-08-28	0.0003755857	North America
North America|hCoV-19/USA/WA-S848/2020|EPI ISL 463338|B.1.124|USA|2020-04-23	North America|hCoV-19/USA/WI-GMF-17385/2020|EPI ISL 547739|B.1.361|USA|2020-08-28	0.0003072704	North America
North America|hCoV-19/USA/CA-ALSR-0645-IPL/2020|EPI ISL 483277|B.1.5|USA|2020-04-23	North America|hCoV-19/USA/WI-GMF-17385/2020|EPI ISL 547739|B.1.361|USA|2020-08-28	0.0003072704	North America
North America|hCoV-19/USA/VA-DCLS-0292/2020|EPI ISL 463096|B.1|USA|2020-04-23	North America|hCoV-19/USA/WI-GMF-17385/2020|EPI ISL 547739|B.1.361|USA|2020-08-28	0.0002048280	North America
North America|hCoV-19/USA/LA-EVTL028/2020|EPI ISL 435566|B.1.265|USA|2020-04-24	North America|hCoV-19/USA/WI-GMF-17385/2020|EPI ISL 547739|B.1.361|USA|2020-08-28	0.0002389596	North America
North America|hCoV-19/USA/LA-EVTL026/2020|EPI ISL 435564|B.1|USA|2020-04-24	North America|hCoV-19/USA/WI-GMF-17385/2020|EPI ISL 547739|B.1.361|USA|2020-08-28	0.0002048184	North America
North America|hCoV-19/USA/NY-NYUMC483/2020|EPI ISL 435548|B.1|USA|2020-04-24	North America|hCoV-19/USA/WI-GMF-17385/2020|EPI ISL 547739|B.1.361|USA|2020-08-28	0.0001706838	North America
North America|hCoV-19/USA/CA-ALSR-1202/2020|EPI ISL 494434|B.1|USA|2020-04-24	North America|hCoV-19/USA/WI-GMF-17385/2020|EPI ISL 547739|B.1.361|USA|2020-08-28	0.0003072993	North America
North America|hCoV-19/USA/NY-NYUMC838/2020|EPI ISL 460603|B.1.3|USA|2020-04-24	North America|hCoV-19/USA/WI-GMF-17385/2020|EPI ISL 547739|B.1.361|USA|2020-08-28	0.0002390242	North America
North America|hCoV-19/USA/VA-DCLS-1129/2020|EPI ISL 529922|B.1|USA|2020-04-25	North America|hCoV-19/USA/WI-GMF-17385/2020|EPI ISL 547739|B.1.361|USA|2020-08-28	0.0002049330	North America
North America|hCoV-19/USA/MN-MDH-1131/2020|EPI ISL 476716|B.1|USA|2020-04-25	North America|hCoV-19/USA/WI-GMF-17385/2020|EPI ISL 547739|B.1.361|USA|2020-08-28	0.0001706785	North America
North America|hCoV-19/USA/VA-DCLS-1141/2020|EPI ISL 529930|B.1|USA|2020-04-25	North America|hCoV-19/USA/WI-GMF-17385/2020|EPI ISL 547739|B.1.361|USA|2020-08-28	0.0001365400	North America
North America|hCoV-19/USA/TX-HMH-1524/2020|EPI ISL 542773|B.1.370|USA|2020-04-25	North America|hCoV-19/USA/WI-GMF-17385/2020|EPI ISL 547739|B.1.361|USA|2020-08-28	0.0002731152	North America
North America|hCoV-19/USA/LA-GBCL-26492480/2020|EPI ISL 485046|B.1.370|USA|2020-04-25	North America|hCoV-19/USA/WI-GMF-17385/2020|EPI ISL 547739|B.1.361|USA|2020-08-28	0.0002731192	North America
North America|hCoV-19/USA/VA-DCLS-0411/2020|EPI ISL 467805|B.1|USA|2020-04-26	North America|hCoV-19/USA/WI-GMF-17385/2020|EPI ISL 547739|B.1.361|USA|2020-08-28	0.0002048280	North America
North America|hCoV-19/USA/CA-CZB-1150/2020|EPI ISL 454615|B.1|USA|2020-04-26	North America|hCoV-19/USA/WI-GMF-17385/2020|EPI ISL 547739|B.1.361|USA|2020-08-28	0.0002731236	North America
North America|hCoV-19/USA/MI-MDHHS-SC20637/2020|EPI ISL 462719|B.1|USA|2020-04-26	North America|hCoV-19/USA/WI-GMF-17385/2020|EPI ISL 547739|B.1.361|USA|2020-08-28	0.0003755680	North America
North America|hCoV-19/USA/VA-DCLS-0414/2020|EPI ISL 467808|B.1|USA|2020-04-26	North America|hCoV-19/USA/WI-GMF-17385/2020|EPI ISL 547739|B.1.361|USA|2020-08-28	0.0002389709	North America
North America|hCoV-19/USA/VI-CDC-4371/2020|EPI ISL 454649|B.1|USA|2020-04-26	North America|hCoV-19/USA/WI-GMF-17385/2020|EPI ISL 547739|B.1.361|USA|2020-08-28	0.0001365400	North America
North America|hCoV-19/USA/UT-CDC-9755/2020|EPI ISL 509692|B.1.178|USA|2020-04-27	North America|hCoV-19/USA/WI-GMF-17385/2020|EPI ISL 547739|B.1.361|USA|2020-08-28	0.0004780700	North America
North America|hCoV-19/USA/CA-ALSR-1587/2020|EPI ISL 494675|B.1.255|USA|2020-04-27	North America|hCoV-19/USA/WI-GMF-17385/2020|EPI ISL 547739|B.1.361|USA|2020-08-28	0.0002048184	North America
North America|hCoV-19/USA/WA-S913/2020|EPI ISL 463403|B.1.5|USA|2020-04-27	North America|hCoV-19/USA/WI-GMF-17385/2020|EPI ISL 547739|B.1.361|USA|2020-08-28	0.0002048281	North America
North America|hCoV-19/USA/TX-HMH-1298/2020|EPI ISL 542635|B.1|USA|2020-04-27	North America|hCoV-19/USA/WI-GMF-17385/2020|EPI ISL 547739|B.1.361|USA|2020-08-28	0.0002389596	North America
North America|hCoV-19/USA/CA-ALSR-1154/2020|EPI ISL 494397|B.1|USA|2020-04-27	North America|hCoV-19/USA/WI-GMF-17385/2020|EPI ISL 547739|B.1.361|USA|2020-08-28	0.0003755857	North America
North America|hCoV-19/USA/NY-NYUMC905/2020|EPI ISL 467398|B.1.1|USA|2020-04-28	North America|hCoV-19/USA/WI-GMF-17385/2020|EPI ISL 547739|B.1.361|USA|2020-08-28	0.0004780997	North America
North America|hCoV-19/USA/CA-ALSR-1266/2020|EPI ISL 494466|B.1|USA|2020-04-28	North America|hCoV-19/USA/WI-GMF-17385/2020|EPI ISL 547739|B.1.361|USA|2020-08-28	0.0003414291	North America
North America|hCoV-19/USA/TN-QDX-246/2020|EPI ISL 498737|B.1.370|USA|2020-04-28	North America|hCoV-19/USA/WI-GMF-17385/2020|EPI ISL 547739|B.1.361|USA|2020-08-28	0.0003755857	North America
North America|hCoV-19/USA/TX-HMH-1518/2020|EPI ISL 542768|B.1.370|USA|2020-04-28	North America|hCoV-19/USA/WI-GMF-17385/2020|EPI ISL 547739|B.1.361|USA|2020-08-28	0.0002731024	North America
North America|hCoV-19/USA/VA-DCLS-0360/2020|EPI ISL 516689|B.1.3|USA|2020-04-28	North America|hCoV-19/USA/WI-GMF-17385/2020|EPI ISL 547739|B.1.361|USA|2020-08-28	0.0003072704	North America
North America|hCoV-19/USA/OR-PROV-128/2020|EPI ISL 482392|B.1|USA|2020-04-29	North America|hCoV-19/USA/WI-GMF-17385/2020|EPI ISL 547739|B.1.361|USA|2020-08-28	0.0002389821	North America
North America|hCoV-19/USA/IL-QDX-248/2020|EPI ISL 498722|B.1.370|USA|2020-04-29	North America|hCoV-19/USA/WI-GMF-17385/2020|EPI ISL 547739|B.1.361|USA|2020-08-28	0.0004780173	North America
North America|hCoV-19/USA/UT-02895/2020|EPI ISL 513686|B.1.5|USA|2020-04-29	North America|hCoV-19/USA/WI-GMF-17385/2020|EPI ISL 547739|B.1.361|USA|2020-08-28	0.0003072609	North America
North America|hCoV-19/USA/LA-EVTL067/2020|EPI ISL 451228|B.1.265|USA|2020-04-29	North America|hCoV-19/USA/WI-GMF-17385/2020|EPI ISL 547739|B.1.361|USA|2020-08-28	0.0002048184	North America
North America|hCoV-19/USA/CO-CSU-D1050-1/2020|EPI ISL 527426|B.1.5|USA|2020-04-29	North America|hCoV-19/USA/WI-GMF-17385/2020|EPI ISL 547739|B.1.361|USA|2020-08-28	0.0003072849	North America
North America|hCoV-19/USA/CA-ALSR-1279/2020|EPI ISL 494476|B.1.5|USA|2020-04-30	North America|hCoV-19/USA/WI-GMF-17385/2020|EPI ISL 547739|B.1.361|USA|2020-08-28	0.0004439130	North America
North America|hCoV-19/USA/NM-QDX-211/2020|EPI ISL 494534|B.1.5|USA|2020-04-30	North America|hCoV-19/USA/WI-GMF-17385/2020|EPI ISL 547739|B.1.361|USA|2020-08-28	0.0003072704	North America
North America|hCoV-19/USA/CA-CZB-1113/2020|EPI ISL 444071|B.1.3|USA|2020-04-30	North America|hCoV-19/USA/WI-GMF-17385/2020|EPI ISL 547739|B.1.361|USA|2020-08-28	0.0002731236	North America
North America|hCoV-19/USA/TX-HMH-1468/2020|EPI ISL 542740|B.1|USA|2020-04-30	North America|hCoV-19/USA/WI-GMF-17385/2020|EPI ISL 547739|B.1.361|USA|2020-08-28	0.0003414401	North America
North America|hCoV-19/USA/TX-HMH-2305/2020|EPI ISL 545235|B.1|USA|2020-04-30	North America|hCoV-19/USA/WI-GMF-17385/2020|EPI ISL 547739|B.1.361|USA|2020-08-28	0.0002389596	North America
North America|hCoV-19/USA/FL-BPHL-0246/2020|EPI ISL 480897|B.1.370|USA|2020-05-01	North America|hCoV-19/USA/WI-GMF-17385/2020|EPI ISL 547739|B.1.361|USA|2020-08-28	0.0003414186	North America
North America|hCoV-19/USA/MN-MDH-1606/2020|EPI ISL 530202|B.1|USA|2020-05-01	North America|hCoV-19/USA/WI-GMF-17385/2020|EPI ISL 547739|B.1.361|USA|2020-08-28	0.0002731108	North America
North America|hCoV-19/USA/LA-EVTL049/2020|EPI ISL 451210|B.1.265|USA|2020-05-01	North America|hCoV-19/USA/WI-GMF-17385/2020|EPI ISL 547739|B.1.361|USA|2020-08-28	0.0002389596	North America
North America|hCoV-19/USA/CA-ALSR-1289/2020|EPI ISL 494482|B.1.5|USA|2020-05-01	North America|hCoV-19/USA/WI-GMF-17385/2020|EPI ISL 547739|B.1.361|USA|2020-08-28	0.0003072704	North America
North America|hCoV-19/USA/LA-EVTL048/2020|EPI ISL 451209|B.1.265|USA|2020-05-01	North America|hCoV-19/USA/WI-GMF-17385/2020|EPI ISL 547739|B.1.361|USA|2020-08-28	0.0002048184	North America
North America|hCoV-19/USA/TX-HMH-1435/2020|EPI ISL 542722|B.1.1|USA|2020-05-02	North America|hCoV-19/USA/WI-GMF-17385/2020|EPI ISL 547739|B.1.361|USA|2020-08-28	0.0004097703	North America
North America|hCoV-19/USA/MN-CDC-6265/2020|EPI ISL 527688|B.1|USA|2020-05-02	North America|hCoV-19/USA/WI-GMF-17385/2020|EPI ISL 547739|B.1.361|USA|2020-08-28	0.0002731108	North America
North America|hCoV-19/USA/TX-HMH-1441/2020|EPI ISL 542725|B.1|USA|2020-05-02	North America|hCoV-19/USA/WI-GMF-17385/2020|EPI ISL 547739|B.1.361|USA|2020-08-28	0.0001365400	North America
North America|hCoV-19/USA/OR-PROV-137/2020|EPI ISL 482399|B.1|USA|2020-05-02	North America|hCoV-19/USA/WI-GMF-17385/2020|EPI ISL 547739|B.1.361|USA|2020-08-28	0.0002389821	North America
North America|hCoV-19/USA/NV-NSPHL-A0145/2020|EPI ISL 515410|B.1|USA|2020-05-02	North America|hCoV-19/USA/WI-GMF-17385/2020|EPI ISL 547739|B.1.361|USA|2020-08-28	0.0001706785	North America
North America|hCoV-19/USA/NV-NSPHL-A0147/2020|EPI ISL 515412|B.1|USA|2020-05-03	North America|hCoV-19/USA/WI-GMF-17385/2020|EPI ISL 547739|B.1.361|USA|2020-08-28	0.0004439131	North America
North America|hCoV-19/USA/CA-ALSR-1580/2020|EPI ISL 494669|B.1|USA|2020-05-03	North America|hCoV-19/USA/WI-GMF-17385/2020|EPI ISL 547739|B.1.361|USA|2020-08-28	0.0003755857	North America
North America|hCoV-19/USA/CA-ALSR-0753-IPL/2020|EPI ISL 483333|B.1.5|USA|2020-05-03	North America|hCoV-19/USA/WI-GMF-17385/2020|EPI ISL 547739|B.1.361|USA|2020-08-28	0.0002731237	North America
North America|hCoV-19/USA/NE-11343/2020|EPI ISL 475209|B.1|USA|2020-05-03	North America|hCoV-19/USA/WI-GMF-17385/2020|EPI ISL 547739|B.1.361|USA|2020-08-28	0.0003755973	North America
North America|hCoV-19/USA/VA-CDC-8005/2020|EPI ISL 540435|B.1.3|USA|2020-05-03	North America|hCoV-19/USA/WI-GMF-17385/2020|EPI ISL 547739|B.1.361|USA|2020-08-28	0.0003072704	North America
North America|hCoV-19/USA/TX-HMH-2054/2020|EPI ISL 545090|B.1|USA|2020-05-04	North America|hCoV-19/USA/WI-GMF-17385/2020|EPI ISL 547739|B.1.361|USA|2020-08-28	0.0002389783	North America
North America|hCoV-19/USA/WA-S1124/2020|EPI ISL 463614|B.1.124|USA|2020-05-04	North America|hCoV-19/USA/WI-GMF-17385/2020|EPI ISL 547739|B.1.361|USA|2020-08-28	0.0003755620	North America
North America|hCoV-19/USA/CA-ALSR-0530-SAN/2020|EPI ISL 483204|B.1|USA|2020-05-04	North America|hCoV-19/USA/WI-GMF-17385/2020|EPI ISL 547739|B.1.361|USA|2020-08-28	0.0002048280	North America
North America|hCoV-19/USA/MN-CDC-6508/2020|EPI ISL 527714|B.1|USA|2020-05-04	North America|hCoV-19/USA/WI-GMF-17385/2020|EPI ISL 547739|B.1.361|USA|2020-08-28	0.0001706865	North America
North America|hCoV-19/USA/CA-ALSR-1268/2020|EPI ISL 494468|B.1|USA|2020-05-04	North America|hCoV-19/USA/WI-GMF-17385/2020|EPI ISL 547739|B.1.361|USA|2020-08-28	0.0004439059	North America
North America|hCoV-19/USA/CA-ALSR-1410/2020|EPI ISL 494586|B.1|USA|2020-05-05	North America|hCoV-19/USA/WI-GMF-17385/2020|EPI ISL 547739|B.1.361|USA|2020-08-28	0.0003414291	North America
North America|hCoV-19/USA/WA-S1148/2020|EPI ISL 463638|B.1.124|USA|2020-05-05	North America|hCoV-19/USA/WI-GMF-17385/2020|EPI ISL 547739|B.1.361|USA|2020-08-28	0.0004097250	North America
North America|hCoV-19/USA/VA-DCLS-0462/2020|EPI ISL 477671|B.1|USA|2020-05-05	North America|hCoV-19/USA/WI-GMF-17385/2020|EPI ISL 547739|B.1.361|USA|2020-08-28	0.0002048280	North America
North America|hCoV-19/USA/SC-DHEC-0180/2020|EPI ISL 529186|B.1.370|USA|2020-05-05	North America|hCoV-19/USA/WI-GMF-17385/2020|EPI ISL 547739|B.1.361|USA|2020-08-28	0.0003413918	North America
North America|hCoV-19/USA/VA-DCLS-0451/2020|EPI ISL 477664|B.1|USA|2020-05-05	North America|hCoV-19/USA/WI-GMF-17385/2020|EPI ISL 547739|B.1.361|USA|2020-08-28	0.0003756211	North America
North America|hCoV-19/USA/UT-CDC-9782/2020|EPI ISL 509709|B.1|USA|2020-05-06	North America|hCoV-19/USA/WI-GMF-17385/2020|EPI ISL 547739|B.1.361|USA|2020-08-28	0.0003755564	North America
North America|hCoV-19/USA/VA-DCLS-0466/2020|EPI ISL 477672|B.1.9|USA|2020-05-06	North America|hCoV-19/USA/WI-GMF-17385/2020|EPI ISL 547739|B.1.361|USA|2020-08-28	0.0004097064	North America
North America|hCoV-19/USA/WA-S1184/2020|EPI ISL 463674|B.1|USA|2020-05-06	North America|hCoV-19/USA/WI-GMF-17385/2020|EPI ISL 547739|B.1.361|USA|2020-08-28	0.0002389709	North America
North America|hCoV-19/USA/VA-DCLS-0469/2020|EPI ISL 526777|B.1|USA|2020-05-06	North America|hCoV-19/USA/WI-GMF-17385/2020|EPI ISL 547739|B.1.361|USA|2020-08-28	0.0001706785	North America
North America|hCoV-19/USA/VA-DCLS-0468/2020|EPI ISL 526776|B.1.9|USA|2020-05-06	North America|hCoV-19/USA/WI-GMF-17385/2020|EPI ISL 547739|B.1.361|USA|2020-08-28	0.0004780104	North America
North America|hCoV-19/USA/LA-EVTL119/2020|EPI ISL 451280|B.1.265|USA|2020-05-07	North America|hCoV-19/USA/WI-GMF-17385/2020|EPI ISL 547739|B.1.361|USA|2020-08-28	0.0002731024	North America
North America|hCoV-19/USA/WI-UW-842/2020|EPI ISL 509849|B.1|USA|2020-05-07	North America|hCoV-19/USA/WI-GMF-17385/2020|EPI ISL 547739|B.1.361|USA|2020-08-28	0.0003415129	North America
North America|hCoV-19/USA/CA-ALSR-1390/2020|EPI ISL 494579|B.1.5|USA|2020-05-07	North America|hCoV-19/USA/WI-GMF-17385/2020|EPI ISL 547739|B.1.361|USA|2020-08-28	0.0003072849	North America
North America|hCoV-19/USA/TX-HMH-2040/2020|EPI ISL 545079|B.1|USA|2020-05-07	North America|hCoV-19/USA/WI-GMF-17385/2020|EPI ISL 547739|B.1.361|USA|2020-08-28	0.0002048184	North America
North America|hCoV-19/USA/FL-BPHL-1468/2020|EPI ISL 549250|B.1.1|USA|2020-05-08	North America|hCoV-19/USA/WI-GMF-17385/2020|EPI ISL 547739|B.1.361|USA|2020-08-28	0.0003414613	North America
North America|hCoV-19/USA/LA-EVTL098/2020|EPI ISL 451259|B.1.265|USA|2020-05-08	North America|hCoV-19/USA/WI-GMF-17385/2020|EPI ISL 547739|B.1.361|USA|2020-08-28	0.0002389596	North America
North America|hCoV-19/USA/LA-EVTL081/2020|EPI ISL 451242|B.1.370|USA|2020-05-08	North America|hCoV-19/USA/WI-GMF-17385/2020|EPI ISL 547739|B.1.361|USA|2020-08-28	0.0003072609	North America
North America|hCoV-19/USA/MN-MDH-1636/2020|EPI ISL 539830|B.1|USA|2020-05-08	North America|hCoV-19/USA/WI-GMF-17385/2020|EPI ISL 547739|B.1.361|USA|2020-08-28	0.0002389821	North America
North America|hCoV-19/USA/OR-PROV-168/2020|EPI ISL 482419|B.54|USA|2020-05-08	North America|hCoV-19/USA/WI-GMF-17385/2020|EPI ISL 547739|B.1.361|USA|2020-08-28	0.0004439061	North America
North America|hCoV-19/USA/TX-HMH-2081/2020|EPI ISL 545110|B.1.265|USA|2020-05-09	North America|hCoV-19/USA/WI-GMF-17385/2020|EPI ISL 547739|B.1.361|USA|2020-08-28	0.0002389597	North America
North America|hCoV-19/USA/CA-CZB-1499/2020|EPI ISL 468448|B.1|USA|2020-05-09	North America|hCoV-19/USA/WI-GMF-17385/2020|EPI ISL 547739|B.1.361|USA|2020-08-28	0.0002048280	North America
North America|hCoV-19/USA/UT-03305/2020|EPI ISL 493020|B.1.370|USA|2020-05-09	North America|hCoV-19/USA/WI-GMF-17385/2020|EPI ISL 547739|B.1.361|USA|2020-08-28	0.0004444631	North America
North America|hCoV-19/USA/TX-HMH-2068/2020|EPI ISL 545101|B.1.1|USA|2020-05-09	North America|hCoV-19/USA/WI-GMF-17385/2020|EPI ISL 547739|B.1.361|USA|2020-08-28	0.0003414613	North America
North America|hCoV-19/USA/CA-ALSR-0563-SAN/2020|EPI ISL 483225|B.1.5|USA|2020-05-10	North America|hCoV-19/USA/WI-GMF-17385/2020|EPI ISL 547739|B.1.361|USA|2020-08-28	0.0003072704	North America
North America|hCoV-19/USA/NY-NYUMC891/2020|EPI ISL 467384|B.1|USA|2020-05-10	North America|hCoV-19/USA/WI-GMF-17385/2020|EPI ISL 547739|B.1.361|USA|2020-08-28	0.0001706785	North America
North America|hCoV-19/USA/WI-GMF-M00001/2020|EPI ISL 455573|B.1.3|USA|2020-05-10	North America|hCoV-19/USA/WI-GMF-17385/2020|EPI ISL 547739|B.1.361|USA|2020-08-28	0.0003072560	North America
North America|hCoV-19/USA/AL-SV107V1/2020|EPI ISL 509428|B.1|USA|2020-05-10	North America|hCoV-19/USA/WI-GMF-17385/2020|EPI ISL 547739|B.1.361|USA|2020-08-28	0.0004439059	North America
North America|hCoV-19/USA/WA-S1476/2020|EPI ISL 495651|B.1|USA|2020-05-11	North America|hCoV-19/USA/WI-GMF-17385/2020|EPI ISL 547739|B.1.361|USA|2020-08-28	0.0004097449	North America
North America|hCoV-19/USA/VA-DCLS-0486/2020|EPI ISL 526793|B.1|USA|2020-05-11	North America|hCoV-19/USA/WI-GMF-17385/2020|EPI ISL 547739|B.1.361|USA|2020-08-28	0.0001706785	North America
North America|hCoV-19/USA/TX-HMH-2279/2020|EPI ISL 545221|B.1.1|USA|2020-05-11	North America|hCoV-19/USA/WI-GMF-17385/2020|EPI ISL 547739|B.1.361|USA|2020-08-28	0.0004097703	North America
North America|hCoV-19/USA/CA-CZB-1520/2020|EPI ISL 468466|B.1|USA|2020-05-11	North America|hCoV-19/USA/WI-GMF-17385/2020|EPI ISL 547739|B.1.361|USA|2020-08-28	0.0002048280	North America
North America|hCoV-19/USA/VA-DCLS-0485/2020|EPI ISL 526792|B.1|USA|2020-05-11	North America|hCoV-19/USA/WI-GMF-17385/2020|EPI ISL 547739|B.1.361|USA|2020-08-28	0.0001706865	North America
North America|hCoV-19/USA/OR-PROV-175/2020|EPI ISL 482425|B.1.3|USA|2020-05-12	North America|hCoV-19/USA/WI-GMF-17385/2020|EPI ISL 547739|B.1.361|USA|2020-08-28	0.0004439685	North America
North America|hCoV-19/USA/AL-P44e/2020|EPI ISL 509424|B.1.370|USA|2020-05-12	North America|hCoV-19/USA/WI-GMF-17385/2020|EPI ISL 547739|B.1.361|USA|2020-08-28	0.0003414239	North America
North America|hCoV-19/USA/VA-DCLS-0891/2020|EPI ISL 516678|B.1|USA|2020-05-12	North America|hCoV-19/USA/WI-GMF-17385/2020|EPI ISL 547739|B.1.361|USA|2020-08-28	0.0002048247	North America
North America|hCoV-19/USA/WA-S1276/2020|EPI ISL 495726|B.1.1|USA|2020-05-12	North America|hCoV-19/USA/WI-GMF-17385/2020|EPI ISL 547739|B.1.361|USA|2020-08-28	0.0004439269	North America
North America|hCoV-19/USA/FL-BPHL-0282/2020|EPI ISL 480933|B.1|USA|2020-05-13	North America|hCoV-19/USA/WI-GMF-17385/2020|EPI ISL 547739|B.1.361|USA|2020-08-28	0.0003072559	North America
North America|hCoV-19/USA/VA-DCLS-0380/2020|EPI ISL 463136|B.1.3|USA|2020-05-13	North America|hCoV-19/USA/WI-GMF-17385/2020|EPI ISL 547739|B.1.361|USA|2020-08-28	0.0004097384	North America
North America|hCoV-19/USA/VA-DCLS-0899/2020|EPI ISL 516684|B.1.1|USA|2020-05-13	North America|hCoV-19/USA/WI-GMF-17385/2020|EPI ISL 547739|B.1.361|USA|2020-08-28	0.0004097830	North America
North America|hCoV-19/USA/CO-CSU-E0462-2/2020|EPI ISL 527480|B.1.315|USA|2020-05-13	North America|hCoV-19/USA/WI-GMF-17385/2020|EPI ISL 547739|B.1.361|USA|2020-08-28	0.0002731365	North America
North America|hCoV-19/USA/OR-PROV-183/2020|EPI ISL 482431|B.1|USA|2020-05-14	North America|hCoV-19/USA/WI-GMF-17385/2020|EPI ISL 547739|B.1.361|USA|2020-08-28	0.0002389821	North America
North America|hCoV-19/USA/FL-BPHL-0294/2020|EPI ISL 480945|B.1.370|USA|2020-05-14	North America|hCoV-19/USA/WI-GMF-17385/2020|EPI ISL 547739|B.1.361|USA|2020-08-28	0.0003414186	North America
North America|hCoV-19/USA/OR-PROV-187/2020|EPI ISL 482435|B.1.124|USA|2020-05-14	North America|hCoV-19/USA/WI-GMF-17385/2020|EPI ISL 547739|B.1.361|USA|2020-08-28	0.0003072704	North America
North America|hCoV-19/USA/TX-HMH-1819/2020|EPI ISL 542862|B.1.1|USA|2020-05-14	North America|hCoV-19/USA/WI-GMF-17385/2020|EPI ISL 547739|B.1.361|USA|2020-08-28	0.0004097510	North America
North America|hCoV-19/USA/FL-BPHL-0297/2020|EPI ISL 480948|B.1.370|USA|2020-05-15	North America|hCoV-19/USA/WI-GMF-17385/2020|EPI ISL 547739|B.1.361|USA|2020-08-28	0.0003755681	North America
North America|hCoV-19/USA/NV-NSPHL-A0164/2020|EPI ISL 515426|B.1|USA|2020-05-15	North America|hCoV-19/USA/WI-GMF-17385/2020|EPI ISL 547739|B.1.361|USA|2020-08-28	0.0001706785	North America
North America|hCoV-19/USA/FL-BPHL-0293/2020|EPI ISL 480944|B.1|USA|2020-05-15	North America|hCoV-19/USA/WI-GMF-17385/2020|EPI ISL 547739|B.1.361|USA|2020-08-28	0.0002731281	North America
North America|hCoV-19/USA/TX-HMH-2233/2020|EPI ISL 545193|B.1.1|USA|2020-05-15	North America|hCoV-19/USA/WI-GMF-17385/2020|EPI ISL 547739|B.1.361|USA|2020-08-28	0.0003414452	North America
North America|hCoV-19/USA/OR-PROV-192/2020|EPI ISL 482437|B.1.3|USA|2020-05-16	North America|hCoV-19/USA/WI-GMF-17385/2020|EPI ISL 547739|B.1.361|USA|2020-08-28	0.0003755857	North America
North America|hCoV-19/USA/NV-NSPHL-A0165/2020|EPI ISL 515427|B.1.265|USA|2020-05-16	North America|hCoV-19/USA/WI-GMF-17385/2020|EPI ISL 547739|B.1.361|USA|2020-08-28	0.0002048184	North America
North America|hCoV-19/USA/TX-HMH-1758/2020|EPI ISL 542818|B.1.3|USA|2020-05-16	North America|hCoV-19/USA/WI-GMF-17385/2020|EPI ISL 547739|B.1.361|USA|2020-08-28	0.0003414346	North America
North America|hCoV-19/USA/TX-HMH-1796/2020|EPI ISL 542845|B.1.1|USA|2020-05-16	North America|hCoV-19/USA/WI-GMF-17385/2020|EPI ISL 547739|B.1.361|USA|2020-08-28	0.0003414452	North America
North America|hCoV-19/USA/MN-MDH-1207/2020|EPI ISL 477296|B.1|USA|2020-05-16	North America|hCoV-19/USA/WI-GMF-17385/2020|EPI ISL 547739|B.1.361|USA|2020-08-28	0.0002731152	North America
North America|hCoV-19/USA/UT-08709/2020|EPI ISL 524767|B.1.255|USA|2020-05-17	North America|hCoV-19/USA/WI-GMF-17385/2020|EPI ISL 547739|B.1.361|USA|2020-08-28	0.0002389709	North America
North America|hCoV-19/USA/TX-HMH-1778/2020|EPI ISL 542833|B.1.370|USA|2020-05-17	North America|hCoV-19/USA/WI-GMF-17385/2020|EPI ISL 547739|B.1.361|USA|2020-08-28	0.0003413920	North America
North America|hCoV-19/USA/TX-HMH-1991/2020|EPI ISL 545056|B.1.1|USA|2020-05-17	North America|hCoV-19/USA/WI-GMF-17385/2020|EPI ISL 547739|B.1.361|USA|2020-08-28	0.0003755974	North America
North America|hCoV-19/USA/OR-PROV-193/2020|EPI ISL 482438|B.1.3|USA|2020-05-17	North America|hCoV-19/USA/WI-GMF-17385/2020|EPI ISL 547739|B.1.361|USA|2020-08-28	0.0003414346	North America
North America|hCoV-19/USA/TX-HMH-2005/2020|EPI ISL 545064|B.1.370|USA|2020-05-18	North America|hCoV-19/USA/WI-GMF-17385/2020|EPI ISL 547739|B.1.361|USA|2020-08-28	0.0002048184	North America
North America|hCoV-19/USA/VA-DCLS-0310/2020|EPI ISL 463113|B.1.1|USA|2020-05-18	North America|hCoV-19/USA/WI-GMF-17385/2020|EPI ISL 547739|B.1.361|USA|2020-08-28	0.0005123000	North America
North America|hCoV-19/USA/VA-DCLS-0304/2020|EPI ISL 463107|B.1.1|USA|2020-05-18	North America|hCoV-19/USA/WI-GMF-17385/2020|EPI ISL 547739|B.1.361|USA|2020-08-28	0.0004781143	North America
North America|hCoV-19/USA/CA-ALSR-1753/2020|EPI ISL 512166|B.1|USA|2020-05-18	North America|hCoV-19/USA/WI-GMF-17385/2020|EPI ISL 547739|B.1.361|USA|2020-08-28	0.0003414451	North America
North America|hCoV-19/USA/CA-ALSR-1638/2020|EPI ISL 494706|B.1|USA|2020-05-19	North America|hCoV-19/USA/WI-GMF-17385/2020|EPI ISL 547739|B.1.361|USA|2020-08-28	0.0003072464	North America
North America|hCoV-19/USA/CA-SR0463/2020|EPI ISL 467984|B.1.5|USA|2020-05-19	North America|hCoV-19/USA/WI-GMF-17385/2020|EPI ISL 547739|B.1.361|USA|2020-08-28	0.0003414186	North America
North America|hCoV-19/USA/NV-NSPHL-A0180/2020|EPI ISL 515437|B.1.5|USA|2020-05-19	North America|hCoV-19/USA/WI-GMF-17385/2020|EPI ISL 547739|B.1.361|USA|2020-08-28	0.0002389783	North America
North America|hCoV-19/USA/UT-08629/2020|EPI ISL 524367|B.1.370|USA|2020-05-19	North America|hCoV-19/USA/WI-GMF-17385/2020|EPI ISL 547739|B.1.361|USA|2020-08-28	0.0004097509	North America
North America|hCoV-19/Canada/ON-UHTC 0123/2020|EPI ISL 526268|B.1.1|Canada|2020-05-20	North America|hCoV-19/USA/WI-GMF-17385/2020|EPI ISL 547739|B.1.361|USA|2020-08-28	0.0004780997	North America
North America|hCoV-19/USA/UT-08527/2020|EPI ISL 524290|B.1|USA|2020-05-20	North America|hCoV-19/USA/WI-GMF-17385/2020|EPI ISL 547739|B.1.361|USA|2020-08-28	0.0003755797	North America
North America|hCoV-19/USA/UT-08387/2020|EPI ISL 524170|B.1.370|USA|2020-05-20	North America|hCoV-19/USA/WI-GMF-17385/2020|EPI ISL 547739|B.1.361|USA|2020-08-28	0.0003755796	North America
North America|hCoV-19/USA/CA-ALSR-1866/2020|EPI ISL 512212|B.1.5|USA|2020-05-20	North America|hCoV-19/USA/WI-GMF-17385/2020|EPI ISL 547739|B.1.361|USA|2020-08-28	0.0003756211	North America
North America|hCoV-19/USA/VA-DCLS-0948/2020|EPI ISL 522805|B.1|USA|2020-05-21	North America|hCoV-19/USA/WI-GMF-17385/2020|EPI ISL 547739|B.1.361|USA|2020-08-28	0.0002731152	North America
North America|hCoV-19/USA/CA-CZB-2148/2020|EPI ISL 486365|B.1.3|USA|2020-05-21	North America|hCoV-19/USA/WI-GMF-17385/2020|EPI ISL 547739|B.1.361|USA|2020-08-28	0.0003072559	North America
North America|hCoV-19/USA/MN-MDH-1588/2020|EPI ISL 530184|B.1|USA|2020-05-21	North America|hCoV-19/USA/WI-GMF-17385/2020|EPI ISL 547739|B.1.361|USA|2020-08-28	0.0002731236	North America
North America|hCoV-19/USA/CA-ALSR-1739/2020|EPI ISL 512160|B.1|USA|2020-05-21	North America|hCoV-19/USA/WI-GMF-17385/2020|EPI ISL 547739|B.1.361|USA|2020-08-28	0.0003072898	North America
North America|hCoV-19/USA/CA-ALSR-1756/2020|EPI ISL 512167|B.1.5|USA|2020-05-21	North America|hCoV-19/USA/WI-GMF-17385/2020|EPI ISL 547739|B.1.361|USA|2020-08-28	0.0003072704	North America
North America|hCoV-19/USA/TX-HMH-2162/2020|EPI ISL 545153|B.1|USA|2020-05-22	North America|hCoV-19/USA/WI-GMF-17385/2020|EPI ISL 547739|B.1.361|USA|2020-08-28	0.0002731365	North America
North America|hCoV-19/USA/WI-UW-835/2020|EPI ISL 509842|B.1|USA|2020-05-22	North America|hCoV-19/USA/WI-GMF-17385/2020|EPI ISL 547739|B.1.361|USA|2020-08-28	0.0003415285	North America
North America|hCoV-19/USA/UT-08456/2020|EPI ISL 524228|B.1.370|USA|2020-05-22	North America|hCoV-19/USA/WI-GMF-17385/2020|EPI ISL 547739|B.1.361|USA|2020-08-28	0.0003755858	North America
North America|hCoV-19/USA/TX-HMH-2170/2020|EPI ISL 545159|B.1.370|USA|2020-05-22	North America|hCoV-19/USA/WI-GMF-17385/2020|EPI ISL 547739|B.1.361|USA|2020-08-28	0.0002731023	North America
North America|hCoV-19/USA/UT-UPHL-2008831/2020|EPI ISL 524851|B.1.370|USA|2020-05-23	North America|hCoV-19/USA/WI-GMF-17385/2020|EPI ISL 547739|B.1.361|USA|2020-08-28	0.0003755796	North America
North America|hCoV-19/USA/TX-HMH-2189/2020|EPI ISL 545171|B.1.1|USA|2020-05-23	North America|hCoV-19/USA/WI-GMF-17385/2020|EPI ISL 547739|B.1.361|USA|2020-08-28	0.0004439478	North America
North America|hCoV-19/USA/MD-MDH-0098/2020|EPI ISL 522833|B.1|USA|2020-05-23	North America|hCoV-19/USA/WI-GMF-17385/2020|EPI ISL 547739|B.1.361|USA|2020-08-28	0.0002389744	North America
North America|hCoV-19/Canada/ON-UHTC-0175/2020|EPI ISL 569973|B.1.1|Canada|2020-05-23	North America|hCoV-19/USA/WI-GMF-17385/2020|EPI ISL 547739|B.1.361|USA|2020-08-28	0.0004439269	North America
North America|hCoV-19/USA/TX-HMH-2253/2020|EPI ISL 545206|B.1.370|USA|2020-05-24	North America|hCoV-19/USA/WI-GMF-17385/2020|EPI ISL 547739|B.1.361|USA|2020-08-28	0.0003755620	North America
North America|hCoV-19/USA/VA-DCLS-0498/2020|EPI ISL 485815|B.1|USA|2020-05-24	North America|hCoV-19/USA/WI-GMF-17385/2020|EPI ISL 547739|B.1.361|USA|2020-08-28	0.0003072943	North America
North America|hCoV-19/USA/UT-08617/2020|EPI ISL 524358|B.1|USA|2020-05-24	North America|hCoV-19/USA/WI-GMF-17385/2020|EPI ISL 547739|B.1.361|USA|2020-08-28	0.0003072704	North America
North America|hCoV-19/USA/MD-MDH-0088/2020|EPI ISL 522824|B.1|USA|2020-05-24	North America|hCoV-19/USA/WI-GMF-17385/2020|EPI ISL 547739|B.1.361|USA|2020-08-28	0.0002732552	North America
North America|hCoV-19/USA/VA-DCLS-0494/2020|EPI ISL 485814|B.1|USA|2020-05-24	North America|hCoV-19/USA/WI-GMF-17385/2020|EPI ISL 547739|B.1.361|USA|2020-08-28	0.0002731449	North America
North America|hCoV-19/USA/WA-S1536/2020|EPI ISL 495962|B.1.124|USA|2020-05-25	North America|hCoV-19/USA/WI-GMF-17385/2020|EPI ISL 547739|B.1.361|USA|2020-08-28	0.0003414130	North America
North America|hCoV-19/USA/MI-MDHHS-SC20926/2020|EPI ISL 476062|B.1|USA|2020-05-25	North America|hCoV-19/USA/WI-GMF-17385/2020|EPI ISL 547739|B.1.361|USA|2020-08-28	0.0001706785	North America
North America|hCoV-19/USA/UT-UPHL-2008799/2020|EPI ISL 524825|B.1|USA|2020-05-25	North America|hCoV-19/USA/WI-GMF-17385/2020|EPI ISL 547739|B.1.361|USA|2020-08-28	0.0002048184	North America
North America|hCoV-19/USA/TX-HMH-2389/2020|EPI ISL 545281|B.1.1|USA|2020-05-25	North America|hCoV-19/USA/WI-GMF-17385/2020|EPI ISL 547739|B.1.361|USA|2020-08-28	0.0004097510	North America
North America|hCoV-19/USA/TX-HMH-2425/2020|EPI ISL 545306|B.1.1|USA|2020-05-26	North America|hCoV-19/USA/WI-GMF-17385/2020|EPI ISL 547739|B.1.361|USA|2020-08-28	0.0003414452	North America
North America|hCoV-19/USA/FL-BPHL-0815/2020|EPI ISL 514161|B.1|USA|2020-05-26	North America|hCoV-19/USA/WI-GMF-17385/2020|EPI ISL 547739|B.1.361|USA|2020-08-28	0.0004097256	North America
North America|hCoV-19/USA/WI-UW-817/2020|EPI ISL 509824|B.1|USA|2020-05-26	North America|hCoV-19/USA/WI-GMF-17385/2020|EPI ISL 547739|B.1.361|USA|2020-08-28	0.0002389709	North America
North America|hCoV-19/USA/WA-S1562/2020|EPI ISL 495988|B.1|USA|2020-05-26	North America|hCoV-19/USA/WI-GMF-17385/2020|EPI ISL 547739|B.1.361|USA|2020-08-28	0.0003414345	North America
North America|hCoV-19/USA/TX-HMH-2403/2020|EPI ISL 545290|B.1|USA|2020-05-26	North America|hCoV-19/USA/WI-GMF-17385/2020|EPI ISL 547739|B.1.361|USA|2020-08-28	0.0001706785	North America
North America|hCoV-19/USA/NV-NSPHL-A0202/2020|EPI ISL 515456|B.1|USA|2020-05-27	North America|hCoV-19/USA/WI-GMF-17385/2020|EPI ISL 547739|B.1.361|USA|2020-08-28	0.0002048280	North America
North America|hCoV-19/USA/WA-S1647/2020|EPI ISL 496073|B.1|USA|2020-05-27	North America|hCoV-19/USA/WI-GMF-17385/2020|EPI ISL 547739|B.1.361|USA|2020-08-28	0.0002048184	North America
North America|hCoV-19/USA/WA-S1635/2020|EPI ISL 496061|B.1|USA|2020-05-27	North America|hCoV-19/USA/WI-GMF-17385/2020|EPI ISL 547739|B.1.361|USA|2020-08-28	0.0002048280	North America
North America|hCoV-19/USA/WA-S1634/2020|EPI ISL 496060|B.1|USA|2020-05-27	North America|hCoV-19/USA/WI-GMF-17385/2020|EPI ISL 547739|B.1.361|USA|2020-08-28	0.0001706785	North America
North America|hCoV-19/USA/WA-S1638/2020|EPI ISL 496064|B.1|USA|2020-05-27	North America|hCoV-19/USA/WI-GMF-17385/2020|EPI ISL 547739|B.1.361|USA|2020-08-28	0.0002048247	North America
North America|hCoV-19/USA/MN-MDH-1583/2020|EPI ISL 530179|B.1.3|USA|2020-05-28	North America|hCoV-19/USA/WI-GMF-17385/2020|EPI ISL 547739|B.1.361|USA|2020-08-28	0.0004097189	North America
North America|hCoV-19/USA/TX-HMH-2474/2020|EPI ISL 545331|B.1.255|USA|2020-05-28	North America|hCoV-19/USA/WI-GMF-17385/2020|EPI ISL 547739|B.1.361|USA|2020-08-28	0.0003755681	North America
North America|hCoV-19/USA/TX-HMH-2482/2020|EPI ISL 545334|B.1.1|USA|2020-05-28	North America|hCoV-19/USA/WI-GMF-17385/2020|EPI ISL 547739|B.1.361|USA|2020-08-28	0.0004439477	North America
North America|hCoV-19/USA/VA-DCLS-0997/2020|EPI ISL 526899|B.1|USA|2020-05-28	North America|hCoV-19/USA/WI-GMF-17385/2020|EPI ISL 547739|B.1.361|USA|2020-08-28	0.0002731365	North America
North America|hCoV-19/USA/UT-UPHL-2008928/2020|EPI ISL 525033|B.1|USA|2020-05-28	North America|hCoV-19/USA/WI-GMF-17385/2020|EPI ISL 547739|B.1.361|USA|2020-08-28	0.0004097508	North America
North America|hCoV-19/USA/TX-HMH-2465/2020|EPI ISL 545325|B.1|USA|2020-05-29	North America|hCoV-19/USA/WI-GMF-17385/2020|EPI ISL 547739|B.1.361|USA|2020-08-28	0.0003072799	North America
North America|hCoV-19/USA/UT-UPHL-2008806/2020|EPI ISL 524832|B.1.370|USA|2020-05-29	North America|hCoV-19/USA/WI-GMF-17385/2020|EPI ISL 547739|B.1.361|USA|2020-08-28	0.0003755973	North America
North America|hCoV-19/USA/MD-MDH-0125/2020|EPI ISL 529167|B.1|USA|2020-05-29	North America|hCoV-19/USA/WI-GMF-17385/2020|EPI ISL 547739|B.1.361|USA|2020-08-28	0.0002389822	North America
North America|hCoV-19/USA/FL-BPHL-0551/2020|EPI ISL 508754|B.1.370|USA|2020-05-29	North America|hCoV-19/USA/WI-GMF-17385/2020|EPI ISL 547739|B.1.361|USA|2020-08-28	0.0004780251	North America
North America|hCoV-19/USA/WA-S1660/2020|EPI ISL 496086|B.1.1|USA|2020-05-29	North America|hCoV-19/USA/WI-GMF-17385/2020|EPI ISL 547739|B.1.361|USA|2020-08-28	0.0003756266	North America
North America|hCoV-19/USA/TX-HMH-3016/2020|EPI ISL 543936|B.1.1|USA|2020-05-30	North America|hCoV-19/USA/WI-GMF-17385/2020|EPI ISL 547739|B.1.361|USA|2020-08-28	0.0003756327	North America
North America|hCoV-19/USA/TX-HMH-3032/2020|EPI ISL 543946|B.1.370|USA|2020-05-30	North America|hCoV-19/USA/WI-GMF-17385/2020|EPI ISL 547739|B.1.361|USA|2020-08-28	0.0003072464	North America
North America|hCoV-19/USA/TX-HMH-2342/2020|EPI ISL 545255|B.1.370|USA|2020-05-30	North America|hCoV-19/USA/WI-GMF-17385/2020|EPI ISL 547739|B.1.361|USA|2020-08-28	0.0004097702	North America
North America|hCoV-19/USA/TX-HMH-3033/2020|EPI ISL 543947|B.1|USA|2020-05-30	North America|hCoV-19/USA/WI-GMF-17385/2020|EPI ISL 547739|B.1.361|USA|2020-08-28	0.0003414024	North America
North America|hCoV-19/USA/TX-HMH-3011/2020|EPI ISL 543931|B.1.1|USA|2020-05-30	North America|hCoV-19/USA/WI-GMF-17385/2020|EPI ISL 547739|B.1.361|USA|2020-08-28	0.0004439477	North America
North America|hCoV-19/USA/TX-HMH-2434/2020|EPI ISL 545307|B.1|USA|2020-05-31	North America|hCoV-19/USA/WI-GMF-17385/2020|EPI ISL 547739|B.1.361|USA|2020-08-28	0.0002389822	North America
North America|hCoV-19/USA/TX-HMH-2319/2020|EPI ISL 545241|B.1.1|USA|2020-05-31	North America|hCoV-19/USA/WI-GMF-17385/2020|EPI ISL 547739|B.1.361|USA|2020-08-28	0.0003072944	North America
North America|hCoV-19/Canada/ON-UHTC 0139/2020|EPI ISL 526275|B.1.1|Canada|2020-05-31	North America|hCoV-19/USA/WI-GMF-17385/2020|EPI ISL 547739|B.1.361|USA|2020-08-28	0.0004097702	North America
North America|hCoV-19/USA/CA-UCLA-30/2020|EPI ISL 537563|B.1|USA|2020-05-31	North America|hCoV-19/USA/WI-GMF-17385/2020|EPI ISL 547739|B.1.361|USA|2020-08-28	0.0003756205	North America
North America|hCoV-19/USA/TX-HMH-2993/2020|EPI ISL 543917|B.1.265|USA|2020-05-31	North America|hCoV-19/USA/WI-GMF-17385/2020|EPI ISL 547739|B.1.361|USA|2020-08-28	0.0002389597	North America
North America|hCoV-19/USA/UT-UPHL-2008777/2020|EPI ISL 524808|B.1.370|USA|2020-06-01	North America|hCoV-19/USA/WI-GMF-17385/2020|EPI ISL 547739|B.1.361|USA|2020-08-28	0.0003414507	North America
North America|hCoV-19/USA/TX-HMH-2543/2020|EPI ISL 545373|B.1.370|USA|2020-06-01	North America|hCoV-19/USA/WI-GMF-17385/2020|EPI ISL 547739|B.1.361|USA|2020-08-28	0.0003072848	North America
North America|hCoV-19/USA/WA-S1728/2020|EPI ISL 496154|B.1.1|USA|2020-06-01	North America|hCoV-19/USA/WI-GMF-17385/2020|EPI ISL 547739|B.1.361|USA|2020-08-28	0.0004097703	North America
North America|hCoV-19/USA/TX-HMH-2567/2020|EPI ISL 545392|B.1|USA|2020-06-01	North America|hCoV-19/USA/WI-GMF-17385/2020|EPI ISL 547739|B.1.361|USA|2020-08-28	0.0003072703	North America
North America|hCoV-19/USA/UT-UPHL-2008832/2020|EPI ISL 524852|B.1.370|USA|2020-06-01	North America|hCoV-19/USA/WI-GMF-17385/2020|EPI ISL 547739|B.1.361|USA|2020-08-28	0.0003755973	North America
North America|hCoV-19/USA/CA-IGI-0075/2020|EPI ISL 511829|B.1.3|USA|2020-06-02	North America|hCoV-19/USA/WI-GMF-17385/2020|EPI ISL 547739|B.1.361|USA|2020-08-28	0.0005122841	North America
North America|hCoV-19/USA/CA-CDC-4684/2020|EPI ISL 535662|B.1|USA|2020-06-02	North America|hCoV-19/USA/WI-GMF-17385/2020|EPI ISL 547739|B.1.361|USA|2020-08-28	0.0004097382	North America
North America|hCoV-19/USA/WA-S1802/2020|EPI ISL 496228|B.1|USA|2020-06-02	North America|hCoV-19/USA/WI-GMF-17385/2020|EPI ISL 547739|B.1.361|USA|2020-08-28	0.0002389709	North America
North America|hCoV-19/USA/NV-NSPHL-A0206/2020|EPI ISL 515460|B.1|USA|2020-06-02	North America|hCoV-19/USA/WI-GMF-17385/2020|EPI ISL 547739|B.1.361|USA|2020-08-28	0.0002731365	North America
North America|hCoV-19/USA/CA-IGI-0050/2020|EPI ISL 511805|B.1|USA|2020-06-02	North America|hCoV-19/USA/WI-GMF-17385/2020|EPI ISL 547739|B.1.361|USA|2020-08-28	0.0002389709	North America
North America|hCoV-19/USA/VA-DCLS-1017/2020|EPI ISL 526907|B.1.1|USA|2020-06-03	North America|hCoV-19/USA/WI-GMF-17385/2020|EPI ISL 547739|B.1.361|USA|2020-08-28	0.0006830835	North America
North America|hCoV-19/USA/TX-HMH-2768/2020|EPI ISL 545541|B.1.265|USA|2020-06-03	North America|hCoV-19/USA/WI-GMF-17385/2020|EPI ISL 547739|B.1.361|USA|2020-08-28	0.0002048184	North America
North America|hCoV-19/USA/WA-S1816/2020|EPI ISL 496242|B.1.124|USA|2020-06-03	North America|hCoV-19/USA/WI-GMF-17385/2020|EPI ISL 547739|B.1.361|USA|2020-08-28	0.0003414025	North America
North America|hCoV-19/USA/WA-S1938/2020|EPI ISL 497366|B.1.124|USA|2020-06-03	North America|hCoV-19/USA/WI-GMF-17385/2020|EPI ISL 547739|B.1.361|USA|2020-08-28	0.0004438850	North America
North America|hCoV-19/USA/WI-GMF-05143/2020|EPI ISL 471145|B.1.3|USA|2020-06-03	North America|hCoV-19/USA/WI-GMF-17385/2020|EPI ISL 547739|B.1.361|USA|2020-08-28	0.0003072848	North America
North America|hCoV-19/USA/CA-CDC-4698/2020|EPI ISL 535675|B.1|USA|2020-06-04	North America|hCoV-19/USA/WI-GMF-17385/2020|EPI ISL 547739|B.1.361|USA|2020-08-28	0.0003755796	North America
North America|hCoV-19/USA/WA-S1959/2020|EPI ISL 497387|B.1|USA|2020-06-04	North America|hCoV-19/USA/WI-GMF-17385/2020|EPI ISL 547739|B.1.361|USA|2020-08-28	0.0002048280	North America
North America|hCoV-19/USA/TX-HMH-2706/2020|EPI ISL 545492|B.1.370|USA|2020-06-04	North America|hCoV-19/USA/WI-GMF-17385/2020|EPI ISL 547739|B.1.361|USA|2020-08-28	0.0003072464	North America
North America|hCoV-19/USA/CA-CDC-4703/2020|EPI ISL 535680|B.1.5|USA|2020-06-04	North America|hCoV-19/USA/WI-GMF-17385/2020|EPI ISL 547739|B.1.361|USA|2020-08-28	0.0003755973	North America
North America|hCoV-19/USA/CA-CDC-4713/2020|EPI ISL 535689|B.1|USA|2020-06-04	North America|hCoV-19/USA/WI-GMF-17385/2020|EPI ISL 547739|B.1.361|USA|2020-08-28	0.0003414185	North America
