## Supplementary material for "Epidemiology and genetic diversity of SARS-CoV-2 lineages circulating in Africa": Pairwise distance: ContinentsPairwiseDistance.csv (part 818 of 1021)

Species 1	Species 2	Dist	Continent
North America|hCoV-19/USA/TX-HMH-2739/2020|EPI ISL 545518|B.1|USA|2020-06-05	North America|hCoV-19/USA/WI-GMF-17385/2020|EPI ISL 547739|B.1.361|USA|2020-08-28	0.0002048343	North America
North America|hCoV-19/USA/MD-MDH-0187/2020|EPI ISL 538271|B.1|USA|2020-06-05	North America|hCoV-19/USA/WI-GMF-17385/2020|EPI ISL 547739|B.1.361|USA|2020-08-28	0.0003072898	North America
North America|hCoV-19/USA/TX-HMH-2732/2020|EPI ISL 545511|B.1.370|USA|2020-06-05	North America|hCoV-19/USA/WI-GMF-17385/2020|EPI ISL 547739|B.1.361|USA|2020-08-28	0.0003072464	North America
North America|hCoV-19/USA/WA-S2027/2020|EPI ISL 497455|B.1.5|USA|2020-06-05	North America|hCoV-19/USA/WI-GMF-17385/2020|EPI ISL 547739|B.1.361|USA|2020-08-28	0.0004097383	North America
North America|hCoV-19/USA/WA-UW-10447/2020|EPI ISL 570310|B.1|USA|2020-06-05	North America|hCoV-19/USA/WI-GMF-17385/2020|EPI ISL 547739|B.1.361|USA|2020-08-28	0.0003072848	North America
North America|hCoV-19/USA/TX-HMH-2691/2020|EPI ISL 545479|B.1.1|USA|2020-06-06	North America|hCoV-19/USA/WI-GMF-17385/2020|EPI ISL 547739|B.1.361|USA|2020-08-28	0.0003756266	North America
North America|hCoV-19/USA/TX-HMH-2578/2020|EPI ISL 545401|B.1.1|USA|2020-06-06	North America|hCoV-19/USA/WI-GMF-17385/2020|EPI ISL 547739|B.1.361|USA|2020-08-28	0.0003072944	North America
North America|hCoV-19/USA/WI-UW-462/2020|EPI ISL 484837|B.1|USA|2020-06-06	North America|hCoV-19/USA/WI-GMF-17385/2020|EPI ISL 547739|B.1.361|USA|2020-08-28	0.0002048184	North America
North America|hCoV-19/USA/TX-HMH-2575/2020|EPI ISL 545398|B.1.370|USA|2020-06-06	North America|hCoV-19/USA/WI-GMF-17385/2020|EPI ISL 547739|B.1.361|USA|2020-08-28	0.0003755564	North America
North America|hCoV-19/USA/CA-UCLA-34/2020|EPI ISL 537567|B.1|USA|2020-06-06	North America|hCoV-19/USA/WI-GMF-17385/2020|EPI ISL 547739|B.1.361|USA|2020-08-28	0.0002049636	North America
North America|hCoV-19/USA/TX-HMH-2841/2020|EPI ISL 543812|B.1.361|USA|2020-06-07	North America|hCoV-19/USA/WI-GMF-17385/2020|EPI ISL 547739|B.1.361|USA|2020-08-28	0.0000341286	North America
North America|hCoV-19/USA/TX-HMH-2517/2020|EPI ISL 545353|B.1.3|USA|2020-06-07	North America|hCoV-19/USA/WI-GMF-17385/2020|EPI ISL 547739|B.1.361|USA|2020-08-28	0.0004097381	North America
North America|hCoV-19/USA/TX-HMH-2828/2020|EPI ISL 543802|B.1.3|USA|2020-06-07	North America|hCoV-19/USA/WI-GMF-17385/2020|EPI ISL 547739|B.1.361|USA|2020-08-28	0.0005123163	North America
North America|hCoV-19/USA/MD-MDH-0196/2020|EPI ISL 560809|B.1|USA|2020-06-07	North America|hCoV-19/USA/WI-GMF-17385/2020|EPI ISL 547739|B.1.361|USA|2020-08-28	0.0002048247	North America
North America|hCoV-19/USA/MD-MDH-0195/2020|EPI ISL 560808|B.1|USA|2020-06-07	North America|hCoV-19/USA/WI-GMF-17385/2020|EPI ISL 547739|B.1.361|USA|2020-08-28	0.0002389709	North America
North America|hCoV-19/USA/WA-S2143/2020|EPI ISL 497571|B.1|USA|2020-06-08	North America|hCoV-19/USA/WI-GMF-17385/2020|EPI ISL 547739|B.1.361|USA|2020-08-28	0.0002731192	North America
North America|hCoV-19/USA/TX-HMH-2839/2020|EPI ISL 543810|B.1.1|USA|2020-06-08	North America|hCoV-19/USA/WI-GMF-17385/2020|EPI ISL 547739|B.1.361|USA|2020-08-28	0.0005806945	North America
North America|hCoV-19/USA/TX-HMH-2802/2020|EPI ISL 545565|B.1|USA|2020-06-08	North America|hCoV-19/USA/WI-GMF-17385/2020|EPI ISL 547739|B.1.361|USA|2020-08-28	0.0003072704	North America
North America|hCoV-19/USA/TX-HMH-2792/2020|EPI ISL 545557|B.1.370|USA|2020-06-08	North America|hCoV-19/USA/WI-GMF-17385/2020|EPI ISL 547739|B.1.361|USA|2020-08-28	0.0005463880	North America
North America|hCoV-19/USA/MN-CDC-6286/2020|EPI ISL 527693|B.1|USA|2020-06-09	North America|hCoV-19/USA/WI-GMF-17385/2020|EPI ISL 547739|B.1.361|USA|2020-08-28	0.0001706785	North America
North America|hCoV-19/USA/TX-HMH-2926/2020|EPI ISL 543868|B.1.315|USA|2020-06-09	North America|hCoV-19/USA/WI-GMF-17385/2020|EPI ISL 547739|B.1.361|USA|2020-08-28	0.0002048343	North America
North America|hCoV-19/USA/OR-OHSU-0456/2020|EPI ISL 525813|B.1.5|USA|2020-06-09	North America|hCoV-19/USA/WI-GMF-17385/2020|EPI ISL 547739|B.1.361|USA|2020-08-28	0.0002731237	North America
North America|hCoV-19/Canada/ON-UHTC 0151/2020|EPI ISL 526284|B.1|Canada|2020-06-09	North America|hCoV-19/USA/WI-GMF-17385/2020|EPI ISL 547739|B.1.361|USA|2020-08-28	0.0003414345	North America
North America|hCoV-19/USA/WA-S2269/2020|EPI ISL 497697|B.1.124|USA|2020-06-09	North America|hCoV-19/USA/WI-GMF-17385/2020|EPI ISL 547739|B.1.361|USA|2020-08-28	0.0003755505	North America
North America|hCoV-19/USA/CA-IGI-0083/2020|EPI ISL 511837|B.1|USA|2020-06-10	North America|hCoV-19/USA/WI-GMF-17385/2020|EPI ISL 547739|B.1.361|USA|2020-08-28	0.0002389709	North America
North America|hCoV-19/USA/VA-DCLS-1076/2020|EPI ISL 528674|B.1|USA|2020-06-10	North America|hCoV-19/USA/WI-GMF-17385/2020|EPI ISL 547739|B.1.361|USA|2020-08-28	0.0003415235	North America
North America|hCoV-19/USA/WA-UW-10696/2020|EPI ISL 570352|B.1|USA|2020-06-10	North America|hCoV-19/USA/WI-GMF-17385/2020|EPI ISL 547739|B.1.361|USA|2020-08-28	0.0003755918	North America
North America|hCoV-19/USA/TX-HMH-3073/2020|EPI ISL 543977|B.1|USA|2020-06-10	North America|hCoV-19/USA/WI-GMF-17385/2020|EPI ISL 547739|B.1.361|USA|2020-08-28	0.0003072798	North America
North America|hCoV-19/USA/CA-IGI-0054/2020|EPI ISL 511809|B.1|USA|2020-06-11	North America|hCoV-19/USA/WI-GMF-17385/2020|EPI ISL 547739|B.1.361|USA|2020-08-28	0.0002731281	North America
North America|hCoV-19/USA/TX-HMH-3169/2020|EPI ISL 544045|B.1.361|USA|2020-06-11	North America|hCoV-19/USA/WI-GMF-17385/2020|EPI ISL 547739|B.1.361|USA|2020-08-28	0.0001023981	North America
North America|hCoV-19/USA/TX-HMH-3279/2020|EPI ISL 544097|B.1.1|USA|2020-06-11	North America|hCoV-19/USA/WI-GMF-17385/2020|EPI ISL 547739|B.1.361|USA|2020-08-28	0.0003414613	North America
North America|hCoV-19/USA/TX-HMH-3124/2020|EPI ISL 544010|B.1.3|USA|2020-06-11	North America|hCoV-19/USA/WI-GMF-17385/2020|EPI ISL 547739|B.1.361|USA|2020-08-28	0.0003072559	North America
North America|hCoV-19/USA/TX-HMH-3176/2020|EPI ISL 544051|B.1.1|USA|2020-06-11	North America|hCoV-19/USA/WI-GMF-17385/2020|EPI ISL 547739|B.1.361|USA|2020-08-28	0.0003414452	North America
North America|hCoV-19/USA/TX-HMH-3220/2020|EPI ISL 544088|B.1.361|USA|2020-06-12	North America|hCoV-19/USA/WI-GMF-17385/2020|EPI ISL 547739|B.1.361|USA|2020-08-28	0.0000682619	North America
North America|hCoV-19/USA/TX-HMH-3442/2020|EPI ISL 544197|B.1.370|USA|2020-06-12	North America|hCoV-19/USA/WI-GMF-17385/2020|EPI ISL 547739|B.1.361|USA|2020-08-28	0.0003755681	North America
North America|hCoV-19/USA/TX-HMH-3827/2020|EPI ISL 543231|B.1.370|USA|2020-06-12	North America|hCoV-19/USA/WI-GMF-17385/2020|EPI ISL 547739|B.1.361|USA|2020-08-28	0.0003755565	North America
North America|hCoV-19/Costa Rica/INC-0056/2020|EPI ISL 512662|B.1.1|Costa Rica|2020-06-12	North America|hCoV-19/USA/WI-GMF-17385/2020|EPI ISL 547739|B.1.361|USA|2020-08-28	0.0005123158	North America
North America|hCoV-19/USA/TX-HMH-3228/2020|EPI ISL 544095|B.1.3|USA|2020-06-13	North America|hCoV-19/USA/WI-GMF-17385/2020|EPI ISL 547739|B.1.361|USA|2020-08-28	0.0005123080	North America
North America|hCoV-19/USA/TX-HMH-3420/2020|EPI ISL 544179|B.1.1|USA|2020-06-13	North America|hCoV-19/USA/WI-GMF-17385/2020|EPI ISL 547739|B.1.361|USA|2020-08-28	0.0003414613	North America
North America|hCoV-19/USA/TX-HMH-3428/2020|EPI ISL 544185|B.1|USA|2020-06-13	North America|hCoV-19/USA/WI-GMF-17385/2020|EPI ISL 547739|B.1.361|USA|2020-08-28	0.0003072848	North America
North America|hCoV-19/USA/TX-HMH-3211/2020|EPI ISL 544079|B.1.370|USA|2020-06-13	North America|hCoV-19/USA/WI-GMF-17385/2020|EPI ISL 547739|B.1.361|USA|2020-08-28	0.0004097449	North America
North America|hCoV-19/USA/TX-HMH-3229/2020|EPI ISL 544096|B.1.1|USA|2020-06-13	North America|hCoV-19/USA/WI-GMF-17385/2020|EPI ISL 547739|B.1.361|USA|2020-08-28	0.0004780998	North America
North America|hCoV-19/USA/TX-HMH-3370/2020|EPI ISL 544154|B.1|USA|2020-06-14	North America|hCoV-19/USA/WI-GMF-17385/2020|EPI ISL 547739|B.1.361|USA|2020-08-28	0.0001365400	North America
North America|hCoV-19/USA/TX-HMH-3412/2020|EPI ISL 544172|B.1.361|USA|2020-06-14	North America|hCoV-19/USA/WI-GMF-17385/2020|EPI ISL 547739|B.1.361|USA|2020-08-28	0.0000682619	North America
North America|hCoV-19/USA/TX-HMH-3546/2020|EPI ISL 543009|B.1.370|USA|2020-06-14	North America|hCoV-19/USA/WI-GMF-17385/2020|EPI ISL 547739|B.1.361|USA|2020-08-28	0.0003072464	North America
North America|hCoV-19/USA/TX-HMH-3402/2020|EPI ISL 544162|B.1.370|USA|2020-06-14	North America|hCoV-19/USA/WI-GMF-17385/2020|EPI ISL 547739|B.1.361|USA|2020-08-28	0.0003755857	North America
North America|hCoV-19/USA/WI-GMF-06563/2020|EPI ISL 489905|B.1.3|USA|2020-06-15	North America|hCoV-19/USA/WI-GMF-17385/2020|EPI ISL 547739|B.1.361|USA|2020-08-28	0.0003072848	North America
North America|hCoV-19/USA/TX-HMH-3570/2020|EPI ISL 543030|B.1.1|USA|2020-06-15	North America|hCoV-19/USA/WI-GMF-17385/2020|EPI ISL 547739|B.1.361|USA|2020-08-28	0.0004780625	North America
North America|hCoV-19/USA/CA-IGI-0066/2020|EPI ISL 511862|B.1.1|USA|2020-06-15	North America|hCoV-19/USA/WI-GMF-17385/2020|EPI ISL 547739|B.1.361|USA|2020-08-28	0.0004442498	North America
North America|hCoV-19/USA/CA-CDC-4719/2020|EPI ISL 535694|B.1|USA|2020-06-15	North America|hCoV-19/USA/WI-GMF-17385/2020|EPI ISL 547739|B.1.361|USA|2020-08-28	0.0004097509	North America
North America|hCoV-19/USA/WA-UW-11728/2020|EPI ISL 570464|B.1.247|USA|2020-06-16	North America|hCoV-19/USA/WI-GMF-17385/2020|EPI ISL 547739|B.1.361|USA|2020-08-28	0.0005122683	North America
North America|hCoV-19/USA/WA-S2450/2020|EPI ISL 497082|B.1.1|USA|2020-06-16	North America|hCoV-19/USA/WI-GMF-17385/2020|EPI ISL 547739|B.1.361|USA|2020-08-28	0.0003755913	North America
North America|hCoV-19/USA/CA-CDC-4730/2020|EPI ISL 535701|B.1|USA|2020-06-16	North America|hCoV-19/USA/WI-GMF-17385/2020|EPI ISL 547739|B.1.361|USA|2020-08-28	0.0004097192	North America
North America|hCoV-19/USA/MN-MDH-1646/2020|EPI ISL 539840|B.1.370|USA|2020-06-16	North America|hCoV-19/USA/WI-GMF-17385/2020|EPI ISL 547739|B.1.361|USA|2020-08-28	0.0003414347	North America
North America|hCoV-19/USA/TX-HMH-3918/2020|EPI ISL 543280|B.1.1|USA|2020-06-16	North America|hCoV-19/USA/WI-GMF-17385/2020|EPI ISL 547739|B.1.361|USA|2020-08-28	0.0005122684	North America
North America|hCoV-19/USA/TX-HMH-4390/2020|EPI ISL 543583|B.1.1|USA|2020-06-17	North America|hCoV-19/USA/WI-GMF-17385/2020|EPI ISL 547739|B.1.361|USA|2020-08-28	0.0004439268	North America
North America|hCoV-19/USA/TX-HMH-4423/2020|EPI ISL 543607|B.1.370|USA|2020-06-17	North America|hCoV-19/USA/WI-GMF-17385/2020|EPI ISL 547739|B.1.361|USA|2020-08-28	0.0004439131	North America
North America|hCoV-19/USA/WA-S2555/2020|EPI ISL 497187|B.1|USA|2020-06-17	North America|hCoV-19/USA/WI-GMF-17385/2020|EPI ISL 547739|B.1.361|USA|2020-08-28	0.0001706785	North America
North America|hCoV-19/USA/TX-HMH-3855/2020|EPI ISL 543256|B.1.1|USA|2020-06-17	North America|hCoV-19/USA/WI-GMF-17385/2020|EPI ISL 547739|B.1.361|USA|2020-08-28	0.0004439405	North America
North America|hCoV-19/USA/TX-HMH-4296/2020|EPI ISL 543506|B.1.3|USA|2020-06-18	North America|hCoV-19/USA/WI-GMF-17385/2020|EPI ISL 547739|B.1.361|USA|2020-08-28	0.0005806491	North America
North America|hCoV-19/USA/TX-HMH-4320/2020|EPI ISL 543529|B.1|USA|2020-06-18	North America|hCoV-19/USA/WI-GMF-17385/2020|EPI ISL 547739|B.1.361|USA|2020-08-28	0.0003072704	North America
North America|hCoV-19/USA/WA-S2578/2020|EPI ISL 497210|B.1.124|USA|2020-06-18	North America|hCoV-19/USA/WI-GMF-17385/2020|EPI ISL 547739|B.1.361|USA|2020-08-28	0.0004438714	North America
North America|hCoV-19/USA/TX-HMH-4185/2020|EPI ISL 543420|B.1.1|USA|2020-06-18	North America|hCoV-19/USA/WI-GMF-17385/2020|EPI ISL 547739|B.1.361|USA|2020-08-28	0.0004781073	North America
North America|hCoV-19/USA/CA-ALSR-1102-SAN/2020|EPI ISL 483528|B.1|USA|2020-06-18	North America|hCoV-19/USA/WI-GMF-17385/2020|EPI ISL 547739|B.1.361|USA|2020-08-28	0.0006147597	North America
North America|hCoV-19/Mexico/COA-InDRE 40/2020|EPI ISL 516620|B.1.1|Mexico|2020-06-19	North America|hCoV-19/USA/WI-GMF-17385/2020|EPI ISL 547739|B.1.361|USA|2020-08-28	0.0004780848	North America
North America|hCoV-19/USA/MO-WUSTL046/2020|EPI ISL 493075|B.1|USA|2020-06-19	North America|hCoV-19/USA/WI-GMF-17385/2020|EPI ISL 547739|B.1.361|USA|2020-08-28	0.0003414347	North America
North America|hCoV-19/Canada/ON-UHTC-0270/2020|EPI ISL 570002|B.1.36|Canada|2020-06-19	North America|hCoV-19/USA/WI-GMF-17385/2020|EPI ISL 547739|B.1.361|USA|2020-08-28	0.0006488247	North America
North America|hCoV-19/USA/SC-DHEC-0586/2020|EPI ISL 529095|B.1.3|USA|2020-06-19	North America|hCoV-19/USA/WI-GMF-17385/2020|EPI ISL 547739|B.1.361|USA|2020-08-28	0.0003414129	North America
North America|hCoV-19/USA/TX-HMH-4839/2020|EPI ISL 544367|B.1.265|USA|2020-06-20	North America|hCoV-19/USA/WI-GMF-17385/2020|EPI ISL 547739|B.1.361|USA|2020-08-28	0.0003756034	North America
North America|hCoV-19/USA/WA-UW-11290/2020|EPI ISL 570390|B.1.1|USA|2020-06-20	North America|hCoV-19/USA/WI-GMF-17385/2020|EPI ISL 547739|B.1.361|USA|2020-08-28	0.0004097510	North America
North America|hCoV-19/USA/WA-S2711/2020|EPI ISL 525701|B.1|USA|2020-06-20	North America|hCoV-19/USA/WI-GMF-17385/2020|EPI ISL 547739|B.1.361|USA|2020-08-28	0.0003414079	North America
North America|hCoV-19/USA/VA-DCLS-1110/2020|EPI ISL 529913|B.1.370|USA|2020-06-20	North America|hCoV-19/USA/WI-GMF-17385/2020|EPI ISL 547739|B.1.361|USA|2020-08-28	0.0003072559	North America
North America|hCoV-19/USA/TX-HMH-5076/2020|EPI ISL 544506|B.1.361|USA|2020-06-20	North America|hCoV-19/USA/WI-GMF-17385/2020|EPI ISL 547739|B.1.361|USA|2020-08-28	0.0002048054	North America
North America|hCoV-19/USA/TX-HMH-4678/2020|EPI ISL 544249|B.1.1|USA|2020-06-21	North America|hCoV-19/USA/WI-GMF-17385/2020|EPI ISL 547739|B.1.361|USA|2020-08-28	0.0003414613	North America
North America|hCoV-19/USA/TX-HMH-4844/2020|EPI ISL 544370|B.1.361|USA|2020-06-21	North America|hCoV-19/USA/WI-GMF-17385/2020|EPI ISL 547739|B.1.361|USA|2020-08-28	0.0000341286	North America
North America|hCoV-19/USA/TX-HMH-4615/2020|EPI ISL 543756|B.1.370|USA|2020-06-21	North America|hCoV-19/USA/WI-GMF-17385/2020|EPI ISL 547739|B.1.361|USA|2020-08-28	0.0003072993	North America
North America|hCoV-19/USA/CA-ALSR-1045-SAN/2020|EPI ISL 483481|B.1|USA|2020-06-21	North America|hCoV-19/USA/WI-GMF-17385/2020|EPI ISL 547739|B.1.361|USA|2020-08-28	0.0004781150	North America
North America|hCoV-19/USA/WA-UW-11562/2020|EPI ISL 570437|B.1.1|USA|2020-06-22	North America|hCoV-19/USA/WI-GMF-17385/2020|EPI ISL 547739|B.1.361|USA|2020-08-28	0.0003414452	North America
North America|hCoV-19/USA/WA-UW-11350/2020|EPI ISL 570400|B.1.1|USA|2020-06-22	North America|hCoV-19/USA/WI-GMF-17385/2020|EPI ISL 547739|B.1.361|USA|2020-08-28	0.0004097510	North America
North America|hCoV-19/USA/TX-HMH-4865/2020|EPI ISL 544387|B.1.3|USA|2020-06-22	North America|hCoV-19/USA/WI-GMF-17385/2020|EPI ISL 547739|B.1.361|USA|2020-08-28	0.0005806490	North America
North America|hCoV-19/USA/TX-HMH-4875/2020|EPI ISL 544394|B.1|USA|2020-06-22	North America|hCoV-19/USA/WI-GMF-17385/2020|EPI ISL 547739|B.1.361|USA|2020-08-28	0.0003072703	North America
North America|hCoV-19/USA/WI-UW-585/2020|EPI ISL 484960|B.1.3|USA|2020-06-22	North America|hCoV-19/USA/WI-GMF-17385/2020|EPI ISL 547739|B.1.361|USA|2020-08-28	0.0003414130	North America
North America|hCoV-19/USA/VA-DCLS-1189/2020|EPI ISL 529936|B.1|USA|2020-06-23	North America|hCoV-19/USA/WI-GMF-17385/2020|EPI ISL 547739|B.1.361|USA|2020-08-28	0.0002731152	North America
North America|hCoV-19/USA/WA-UW-11472/2020|EPI ISL 570415|B.1.370|USA|2020-06-23	North America|hCoV-19/USA/WI-GMF-17385/2020|EPI ISL 547739|B.1.361|USA|2020-08-28	0.0005463624	North America
North America|hCoV-19/USA/FL-BPHL-0754/2020|EPI ISL 512560|B.1.3|USA|2020-06-23	North America|hCoV-19/USA/WI-GMF-17385/2020|EPI ISL 547739|B.1.361|USA|2020-08-28	0.0003755856	North America
North America|hCoV-19/USA/CA-ALSR-1086-SAN/2020|EPI ISL 483513|B.1|USA|2020-06-23	North America|hCoV-19/USA/WI-GMF-17385/2020|EPI ISL 547739|B.1.361|USA|2020-08-28	0.0003072798	North America
North America|hCoV-19/USA/TX-HMH-5091/2020|EPI ISL 544518|B.1.361|USA|2020-06-24	North America|hCoV-19/USA/WI-GMF-17385/2020|EPI ISL 547739|B.1.361|USA|2020-08-28	0.0001023901	North America
North America|hCoV-19/USA/TX-HMH-5520/2020|EPI ISL 544841|B.1.370|USA|2020-06-24	North America|hCoV-19/USA/WI-GMF-17385/2020|EPI ISL 547739|B.1.361|USA|2020-08-28	0.0004097508	North America
North America|hCoV-19/USA/WA-UW-12027/2020|EPI ISL 501106|B.1|USA|2020-06-24	North America|hCoV-19/USA/WI-GMF-17385/2020|EPI ISL 547739|B.1.361|USA|2020-08-28	0.0002389670	North America
North America|hCoV-19/USA/TX-HMH-5036/2020|EPI ISL 544476|B.1|USA|2020-06-24	North America|hCoV-19/USA/WI-GMF-17385/2020|EPI ISL 547739|B.1.361|USA|2020-08-28	0.0003072848	North America
North America|hCoV-19/USA/WI-GMF-07816/2020|EPI ISL 489925|B.1.3|USA|2020-06-24	North America|hCoV-19/USA/WI-GMF-17385/2020|EPI ISL 547739|B.1.361|USA|2020-08-28	0.0003414345	North America
North America|hCoV-19/USA/TX-HMH-5418/2020|EPI ISL 544762|B.1.3|USA|2020-06-25	North America|hCoV-19/USA/WI-GMF-17385/2020|EPI ISL 547739|B.1.361|USA|2020-08-28	0.0005122922	North America
North America|hCoV-19/USA/TX-HMH-5356/2020|EPI ISL 544711|B.1.3|USA|2020-06-25	North America|hCoV-19/USA/WI-GMF-17385/2020|EPI ISL 547739|B.1.361|USA|2020-08-28	0.0005464820	North America
North America|hCoV-19/USA/WA-UW-11903/2020|EPI ISL 570476|B.1.3|USA|2020-06-25	North America|hCoV-19/USA/WI-GMF-17385/2020|EPI ISL 547739|B.1.361|USA|2020-08-28	0.0003072703	North America
North America|hCoV-19/USA/MN-MDH-1405/2020|EPI ISL 514624|B.1.3|USA|2020-06-25	North America|hCoV-19/USA/WI-GMF-17385/2020|EPI ISL 547739|B.1.361|USA|2020-08-28	0.0003414506	North America
North America|hCoV-19/USA/TX-HMH-6803/2020|EPI ISL 546253|B.1|USA|2020-06-25	North America|hCoV-19/USA/WI-GMF-17385/2020|EPI ISL 547739|B.1.361|USA|2020-08-28	0.0003072754	North America
North America|hCoV-19/USA/SC-DHEC-0929/2020|EPI ISL 538420|B.1|USA|2020-06-26	North America|hCoV-19/USA/WI-GMF-17385/2020|EPI ISL 547739|B.1.361|USA|2020-08-28	0.0003755858	North America
North America|hCoV-19/USA/IL-UW-670/2020|EPI ISL 491311|B.1.3|USA|2020-06-26	North America|hCoV-19/USA/WI-GMF-17385/2020|EPI ISL 547739|B.1.361|USA|2020-08-28	0.0004097508	North America
North America|hCoV-19/USA/SC-DHEC-0863/2020|EPI ISL 538399|B.1.3|USA|2020-06-26	North America|hCoV-19/USA/WI-GMF-17385/2020|EPI ISL 547739|B.1.361|USA|2020-08-28	0.0003414290	North America
North America|hCoV-19/USA/WI-GMF-07962/2020|EPI ISL 489926|B.1.3|USA|2020-06-26	North America|hCoV-19/USA/WI-GMF-17385/2020|EPI ISL 547739|B.1.361|USA|2020-08-28	0.0003414345	North America
North America|hCoV-19/USA/TX-HMH-5541/2020|EPI ISL 544850|B.1.1|USA|2020-06-26	North America|hCoV-19/USA/WI-GMF-17385/2020|EPI ISL 547739|B.1.361|USA|2020-08-28	0.0005805936	North America
North America|hCoV-19/USA/TX-HMH-6526/2020|EPI ISL 546059|B.1.361|USA|2020-06-27	North America|hCoV-19/USA/WI-GMF-17385/2020|EPI ISL 547739|B.1.361|USA|2020-08-28	0.0001023901	North America
North America|hCoV-19/USA/TX-HMH-6900/2020|EPI ISL 546335|B.1|USA|2020-06-27	North America|hCoV-19/USA/WI-GMF-17385/2020|EPI ISL 547739|B.1.361|USA|2020-08-28	0.0003072608	North America
North America|hCoV-19/USA/FL-BPHL-1480/2020|EPI ISL 549262|B.1.3|USA|2020-06-27	North America|hCoV-19/USA/WI-GMF-17385/2020|EPI ISL 547739|B.1.361|USA|2020-08-28	0.0003414345	North America
North America|hCoV-19/USA/TX-HMH-6500/2020|EPI ISL 546040|B.1.1|USA|2020-06-27	North America|hCoV-19/USA/WI-GMF-17385/2020|EPI ISL 547739|B.1.361|USA|2020-08-28	0.0004097702	North America
North America|hCoV-19/USA/WA-UW-12626/2020|EPI ISL 570879|B.1.1|USA|2020-06-27	North America|hCoV-19/USA/WI-GMF-17385/2020|EPI ISL 547739|B.1.361|USA|2020-08-28	0.0004097510	North America
North America|hCoV-19/USA/TX-HMH-6963/2020|EPI ISL 546390|B.1|USA|2020-06-28	North America|hCoV-19/USA/WI-GMF-17385/2020|EPI ISL 547739|B.1.361|USA|2020-08-28	0.0002731449	North America
North America|hCoV-19/USA/TX-HMH-7019/2020|EPI ISL 546438|B.1.361|USA|2020-06-28	North America|hCoV-19/USA/WI-GMF-17385/2020|EPI ISL 547739|B.1.361|USA|2020-08-28	0.0000682587	North America
North America|hCoV-19/USA/TX-HMH-7081/2020|EPI ISL 546488|B.1.1|USA|2020-06-28	North America|hCoV-19/USA/WI-GMF-17385/2020|EPI ISL 547739|B.1.361|USA|2020-08-28	0.0003414452	North America
North America|hCoV-19/USA/TX-HMH-6975/2020|EPI ISL 546400|B.1.370|USA|2020-06-28	North America|hCoV-19/USA/WI-GMF-17385/2020|EPI ISL 547739|B.1.361|USA|2020-08-28	0.0004780777	North America
North America|hCoV-19/USA/TX-HMH-6010/2020|EPI ISL 547166|B.1.370|USA|2020-06-28	North America|hCoV-19/USA/WI-GMF-17385/2020|EPI ISL 547739|B.1.361|USA|2020-08-28	0.0003413918	North America
North America|hCoV-19/USA/TX-HMH-5375/2020|EPI ISL 544727|B.1|USA|2020-06-29	North America|hCoV-19/USA/WI-GMF-17385/2020|EPI ISL 547739|B.1.361|USA|2020-08-28	0.0003072654	North America
North America|hCoV-19/USA/TX-HMH-5499/2020|EPI ISL 544822|B.1.361|USA|2020-06-29	North America|hCoV-19/USA/WI-GMF-17385/2020|EPI ISL 547739|B.1.361|USA|2020-08-28	0.0000682608	North America
North America|hCoV-19/USA/TX-HMH-7207/2020|EPI ISL 546598|B.1.361|USA|2020-06-29	North America|hCoV-19/USA/WI-GMF-17385/2020|EPI ISL 547739|B.1.361|USA|2020-08-28	0.0001023901	North America
North America|hCoV-19/USA/GA-CDC-5095/2020|EPI ISL 566085|B.1|USA|2020-06-29	North America|hCoV-19/USA/WI-GMF-17385/2020|EPI ISL 547739|B.1.361|USA|2020-08-28	0.0004439268	North America
North America|hCoV-19/USA/TX-HMH-7342/2020|EPI ISL 546689|B.1.370|USA|2020-06-29	North America|hCoV-19/USA/WI-GMF-17385/2020|EPI ISL 547739|B.1.361|USA|2020-08-28	0.0004097383	North America
North America|hCoV-19/USA/WA-UW-13047/2020|EPI ISL 570844|B.1.1|USA|2020-06-30	North America|hCoV-19/USA/WI-GMF-17385/2020|EPI ISL 547739|B.1.361|USA|2020-08-28	0.0004097895	North America
North America|hCoV-19/USA/FL-BPHL-0913/2020|EPI ISL 517803|B.1|USA|2020-06-30	North America|hCoV-19/USA/WI-GMF-17385/2020|EPI ISL 547739|B.1.361|USA|2020-08-28	0.0002048247	North America
North America|hCoV-19/USA/FL-AG7J/2020|EPI ISL 513285|B.1|USA|2020-06-30	North America|hCoV-19/USA/WI-GMF-17385/2020|EPI ISL 547739|B.1.361|USA|2020-08-28	0.0003755388	North America
North America|hCoV-19/USA/TX-HMH-5916/2020|EPI ISL 547106|B.1.1|USA|2020-06-30	North America|hCoV-19/USA/WI-GMF-17385/2020|EPI ISL 547739|B.1.361|USA|2020-08-28	0.0003414452	North America
North America|hCoV-19/USA/TX-HMH-6037/2020|EPI ISL 547183|B.1.1|USA|2020-06-30	North America|hCoV-19/USA/WI-GMF-17385/2020|EPI ISL 547739|B.1.361|USA|2020-08-28	0.0003756327	North America
North America|hCoV-19/USA/WI-GMF-08700/2020|EPI ISL 489934|B.1.3|USA|2020-07-01	North America|hCoV-19/USA/WI-GMF-17385/2020|EPI ISL 547739|B.1.361|USA|2020-08-28	0.0003414345	North America
North America|hCoV-19/USA/TX-HMH-8040/2020|EPI ISL 545811|B.1|USA|2020-07-01	North America|hCoV-19/USA/WI-GMF-17385/2020|EPI ISL 547739|B.1.361|USA|2020-08-28	0.0002731281	North America
North America|hCoV-19/USA/IA-GMF-08792/2020|EPI ISL 489897|B.1|USA|2020-07-01	North America|hCoV-19/USA/WI-GMF-17385/2020|EPI ISL 547739|B.1.361|USA|2020-08-28	0.0004781151	North America
North America|hCoV-19/USA/TX-HMH-7985/2020|EPI ISL 545766|B.1|USA|2020-07-01	North America|hCoV-19/USA/WI-GMF-17385/2020|EPI ISL 547739|B.1.361|USA|2020-08-28	0.0004097510	North America
North America|hCoV-19/USA/WI-UW-721/2020|EPI ISL 491396|B.1|USA|2020-07-01	North America|hCoV-19/USA/WI-GMF-17385/2020|EPI ISL 547739|B.1.361|USA|2020-08-28	0.0004440894	North America
North America|hCoV-19/USA/GA-CDC-5127/2020|EPI ISL 566107|B.1|USA|2020-07-02	North America|hCoV-19/USA/WI-GMF-17385/2020|EPI ISL 547739|B.1.361|USA|2020-08-28	0.0004097701	North America
North America|hCoV-19/USA/CA-IGI-0206/2020|EPI ISL 569933|B.1.1|USA|2020-07-02	North America|hCoV-19/USA/WI-GMF-17385/2020|EPI ISL 547739|B.1.361|USA|2020-08-28	0.0004439751	North America
North America|hCoV-19/USA/GA-CDC-5126/2020|EPI ISL 566106|B.1|USA|2020-07-02	North America|hCoV-19/USA/WI-GMF-17385/2020|EPI ISL 547739|B.1.361|USA|2020-08-28	0.0004439477	North America
North America|hCoV-19/USA/WA-S2718/2020|EPI ISL 525708|B.1.1|USA|2020-07-02	North America|hCoV-19/USA/WI-GMF-17385/2020|EPI ISL 547739|B.1.361|USA|2020-08-28	0.0003756090	North America
North America|hCoV-19/USA/TX-HMH-6215/2020|EPI ISL 547318|B.1.3|USA|2020-07-02	North America|hCoV-19/USA/WI-GMF-17385/2020|EPI ISL 547739|B.1.361|USA|2020-08-28	0.0005806491	North America
North America|hCoV-19/USA/VA-DCLS-0737/2020|EPI ISL 526858|B.1.3|USA|2020-07-03	North America|hCoV-19/USA/WI-GMF-17385/2020|EPI ISL 547739|B.1.361|USA|2020-08-28	0.0004439514	North America
North America|hCoV-19/USA/VA-DCLS-0738/2020|EPI ISL 526859|B.1.3|USA|2020-07-03	North America|hCoV-19/USA/WI-GMF-17385/2020|EPI ISL 547739|B.1.361|USA|2020-08-28	0.0004438922	North America
North America|hCoV-19/USA/SC-20-1385-T10/2020|EPI ISL 516755|B.1.370|USA|2020-07-03	North America|hCoV-19/USA/WI-GMF-17385/2020|EPI ISL 547739|B.1.361|USA|2020-08-28	0.0002731152	North America
North America|hCoV-19/USA/WA-UW-13299/2020|EPI ISL 570963|B.1|USA|2020-07-03	North America|hCoV-19/USA/WI-GMF-17385/2020|EPI ISL 547739|B.1.361|USA|2020-08-28	0.0002731236	North America
North America|hCoV-19/USA/TX-HMH-8031/2020|EPI ISL 545803|B.1.370|USA|2020-07-03	North America|hCoV-19/USA/WI-GMF-17385/2020|EPI ISL 547739|B.1.361|USA|2020-08-28	0.0003414024	North America
North America|hCoV-19/USA/TX-HMH-6387/2020|EPI ISL 545960|B.1.361|USA|2020-07-04	North America|hCoV-19/USA/WI-GMF-17385/2020|EPI ISL 547739|B.1.361|USA|2020-08-28	0.0000682587	North America
North America|hCoV-19/USA/WI-GMF-09171/2020|EPI ISL 489942|B.1.3|USA|2020-07-04	North America|hCoV-19/USA/WI-GMF-17385/2020|EPI ISL 547739|B.1.361|USA|2020-08-28	0.0003755856	North America
North America|hCoV-19/USA/MD-MDH-0127/2020|EPI ISL 524892|B.1|USA|2020-07-04	North America|hCoV-19/USA/WI-GMF-17385/2020|EPI ISL 547739|B.1.361|USA|2020-08-28	0.0003755912	North America
North America|hCoV-19/USA/TX-HMH-6198/2020|EPI ISL 547306|B.1.361|USA|2020-07-04	North America|hCoV-19/USA/WI-GMF-17385/2020|EPI ISL 547739|B.1.361|USA|2020-08-28	0.0000682619	North America
North America|hCoV-19/USA/TX-HMH-6187/2020|EPI ISL 547298|B.1.361|USA|2020-07-04	North America|hCoV-19/USA/WI-GMF-17385/2020|EPI ISL 547739|B.1.361|USA|2020-08-28	0.0000682587	North America
North America|hCoV-19/Costa Rica/INC-0080/2020|EPI ISL 527748|B.1|Costa Rica|2020-07-05	North America|hCoV-19/USA/WI-GMF-17385/2020|EPI ISL 547739|B.1.361|USA|2020-08-28	0.0003755857	North America
North America|hCoV-19/USA/TX-HMH-6406/2020|EPI ISL 545977|B.1.1|USA|2020-07-05	North America|hCoV-19/USA/WI-GMF-17385/2020|EPI ISL 547739|B.1.361|USA|2020-08-28	0.0003756090	North America
North America|hCoV-19/USA/TX-HMH-6356/2020|EPI ISL 547413|B.1.361|USA|2020-07-05	North America|hCoV-19/USA/WI-GMF-17385/2020|EPI ISL 547739|B.1.361|USA|2020-08-28	0.0001023901	North America
North America|hCoV-19/Mexico/BCN-InDRE-51/2020|EPI ISL 516611|B.1|Mexico|2020-07-05	North America|hCoV-19/USA/WI-GMF-17385/2020|EPI ISL 547739|B.1.361|USA|2020-08-28	0.0003755973	North America
North America|hCoV-19/USA/TX-HMH-8020/2020|EPI ISL 545796|B.1.1|USA|2020-07-05	North America|hCoV-19/USA/WI-GMF-17385/2020|EPI ISL 547739|B.1.361|USA|2020-08-28	0.0003755974	North America
North America|hCoV-19/USA/WI-GMF-09471/2020|EPI ISL 489945|B.1.3|USA|2020-07-06	North America|hCoV-19/USA/WI-GMF-17385/2020|EPI ISL 547739|B.1.361|USA|2020-08-28	0.0002731364	North America
North America|hCoV-19/USA/MN-MDH-1417/2020|EPI ISL 514636|B.1.370|USA|2020-07-06	North America|hCoV-19/USA/WI-GMF-17385/2020|EPI ISL 547739|B.1.361|USA|2020-08-28	0.0003072704	North America
North America|hCoV-19/USA/SC-DHEC-1079/2020|EPI ISL 541664|B.1.3|USA|2020-07-06	North America|hCoV-19/USA/WI-GMF-17385/2020|EPI ISL 547739|B.1.361|USA|2020-08-28	0.0002731192	North America
North America|hCoV-19/USA/TX-HMH-6441/2020|EPI ISL 545998|B.1.370|USA|2020-07-06	North America|hCoV-19/USA/WI-GMF-17385/2020|EPI ISL 547739|B.1.361|USA|2020-08-28	0.0005805764	North America
North America|hCoV-19/USA/WI-GMF-M00018/2020|EPI ISL 547669|B.1.3|USA|2020-07-06	North America|hCoV-19/USA/WI-GMF-17385/2020|EPI ISL 547739|B.1.361|USA|2020-08-28	0.0003756033	North America
North America|hCoV-19/USA/TX-HMH-8068/2020|EPI ISL 545833|B.1.361|USA|2020-07-07	North America|hCoV-19/USA/WI-GMF-17385/2020|EPI ISL 547739|B.1.361|USA|2020-08-28	0.0001023901	North America
North America|hCoV-19/USA/SC-20-1633-T07/2020|EPI ISL 516776|B.1.370|USA|2020-07-07	North America|hCoV-19/USA/WI-GMF-17385/2020|EPI ISL 547739|B.1.361|USA|2020-08-28	0.0003755565	North America
North America|hCoV-19/USA/WI-GMF-09752/2020|EPI ISL 489955|B.1|USA|2020-07-07	North America|hCoV-19/USA/WI-GMF-17385/2020|EPI ISL 547739|B.1.361|USA|2020-08-28	0.0005122683	North America
North America|hCoV-19/USA/TX-HMH-8066/2020|EPI ISL 545831|B.1.361|USA|2020-07-07	North America|hCoV-19/USA/WI-GMF-17385/2020|EPI ISL 547739|B.1.361|USA|2020-08-28	0.0000682587	North America
North America|hCoV-19/USA/AR-CDC-4181/2020|EPI ISL 509683|B.1|USA|2020-07-08	North America|hCoV-19/USA/WI-GMF-17385/2020|EPI ISL 547739|B.1.361|USA|2020-08-28	0.0003756596	North America
North America|hCoV-19/USA/FL-BPHL-0960/2020|EPI ISL 517850|B.1|USA|2020-07-08	North America|hCoV-19/USA/WI-GMF-17385/2020|EPI ISL 547739|B.1.361|USA|2020-08-28	0.0004780397	North America
North America|hCoV-19/USA/IA-GMF-09911/2020|EPI ISL 547604|B.1|USA|2020-07-08	North America|hCoV-19/USA/WI-GMF-17385/2020|EPI ISL 547739|B.1.361|USA|2020-08-28	0.0002731152	North America
North America|hCoV-19/USA/FL-BPHL-0957/2020|EPI ISL 517847|B.1|USA|2020-07-08	North America|hCoV-19/USA/WI-GMF-17385/2020|EPI ISL 547739|B.1.361|USA|2020-08-28	0.0003072704	North America
North America|hCoV-19/USA/SC-20-1419-T14/2020|EPI ISL 516765|B.1.1|USA|2020-07-08	North America|hCoV-19/USA/WI-GMF-17385/2020|EPI ISL 547739|B.1.361|USA|2020-08-28	0.0005464477	North America
North America|hCoV-19/USA/MD-MDH-0142/2020|EPI ISL 534702|B.1|USA|2020-07-09	North America|hCoV-19/USA/WI-GMF-17385/2020|EPI ISL 547739|B.1.361|USA|2020-08-28	0.0004097450	North America
North America|hCoV-19/USA/CA-IGI-0204/2020|EPI ISL 569932|B.1.1|USA|2020-07-09	North America|hCoV-19/USA/WI-GMF-17385/2020|EPI ISL 547739|B.1.361|USA|2020-08-28	0.0003756151	North America
North America|hCoV-19/USA/FL-BPHL-0969/2020|EPI ISL 517859|B.1.370|USA|2020-07-09	North America|hCoV-19/USA/WI-GMF-17385/2020|EPI ISL 547739|B.1.361|USA|2020-08-28	0.0004780330	North America
North America|hCoV-19/USA/WI-UW-867/2020|EPI ISL 509870|B.1.1|USA|2020-07-09	North America|hCoV-19/USA/WI-GMF-17385/2020|EPI ISL 547739|B.1.361|USA|2020-08-28	0.0005123000	North America
North America|hCoV-19/USA/WI-UW-905/2020|EPI ISL 509906|B.1.3|USA|2020-07-10	North America|hCoV-19/USA/WI-GMF-17385/2020|EPI ISL 547739|B.1.361|USA|2020-08-28	0.0003073582	North America
North America|hCoV-19/USA/FL-BPHL-0924/2020|EPI ISL 517814|B.1.3|USA|2020-07-10	North America|hCoV-19/USA/WI-GMF-17385/2020|EPI ISL 547739|B.1.361|USA|2020-08-28	0.0004439266	North America
North America|hCoV-19/USA/IA-GMF-10147/2020|EPI ISL 547607|B.1|USA|2020-07-10	North America|hCoV-19/USA/WI-GMF-17385/2020|EPI ISL 547739|B.1.361|USA|2020-08-28	0.0002731152	North America
North America|hCoV-19/USA/AR-CDC-4202/2020|EPI ISL 509666|B.1|USA|2020-07-10	North America|hCoV-19/USA/WI-GMF-17385/2020|EPI ISL 547739|B.1.361|USA|2020-08-28	0.0003414667	North America
North America|hCoV-19/USA/WI-GMF-M00015/2020|EPI ISL 547666|B.1.3|USA|2020-07-11	North America|hCoV-19/USA/WI-GMF-17385/2020|EPI ISL 547739|B.1.361|USA|2020-08-28	0.0003072992	North America
North America|hCoV-19/USA/SD-SDPHL-0007/2020|EPI ISL 569615|B.1|USA|2020-07-11	North America|hCoV-19/USA/WI-GMF-17385/2020|EPI ISL 547739|B.1.361|USA|2020-08-28	0.0003416201	North America
North America|hCoV-19/USA/AR-CDC-4206/2020|EPI ISL 527633|B.1|USA|2020-07-11	North America|hCoV-19/USA/WI-GMF-17385/2020|EPI ISL 547739|B.1.361|USA|2020-08-28	0.0003756327	North America
North America|hCoV-19/USA/AR-CDC-4205/2020|EPI ISL 527632|B.1|USA|2020-07-11	North America|hCoV-19/USA/WI-GMF-17385/2020|EPI ISL 547739|B.1.361|USA|2020-08-28	0.0003414667	North America
North America|hCoV-19/USA/WA-S2730/2020|EPI ISL 525720|B.1.1|USA|2020-07-11	North America|hCoV-19/USA/WI-GMF-17385/2020|EPI ISL 547739|B.1.361|USA|2020-08-28	0.0004439060	North America
North America|hCoV-19/USA/WA-S2732/2020|EPI ISL 525722|B.1|USA|2020-07-12	North America|hCoV-19/USA/WI-GMF-17385/2020|EPI ISL 547739|B.1.361|USA|2020-08-28	0.0006147116	North America
North America|hCoV-19/USA/SD-SDPHL-0008/2020|EPI ISL 569616|B.1|USA|2020-07-12	North America|hCoV-19/USA/WI-GMF-17385/2020|EPI ISL 547739|B.1.361|USA|2020-08-28	0.0003756033	North America
North America|hCoV-19/USA/AR-CDC-4220/2020|EPI ISL 527638|B.1|USA|2020-07-12	North America|hCoV-19/USA/WI-GMF-17385/2020|EPI ISL 547739|B.1.361|USA|2020-08-28	0.0003414667	North America
North America|hCoV-19/USA/AR-CDC-4219/2020|EPI ISL 527637|B.1|USA|2020-07-12	North America|hCoV-19/USA/WI-GMF-17385/2020|EPI ISL 547739|B.1.361|USA|2020-08-28	0.0003756387	North America
North America|hCoV-19/USA/FL-BPHL-0733/2020|EPI ISL 509791|B.1.3|USA|2020-07-13	North America|hCoV-19/USA/WI-GMF-17385/2020|EPI ISL 547739|B.1.361|USA|2020-08-28	0.0003755856	North America
North America|hCoV-19/USA/WI-GMF-10571/2020|EPI ISL 547610|B.1.5|USA|2020-07-13	North America|hCoV-19/USA/WI-GMF-17385/2020|EPI ISL 547739|B.1.361|USA|2020-08-28	0.0003755741	North America
North America|hCoV-19/USA/AR-CDC-4226/2020|EPI ISL 527640|B.1|USA|2020-07-13	North America|hCoV-19/USA/WI-GMF-17385/2020|EPI ISL 547739|B.1.361|USA|2020-08-28	0.0003414667	North America
North America|hCoV-19/USA/FL-BPHL-0923/2020|EPI ISL 517813|B.1.3|USA|2020-07-13	North America|hCoV-19/USA/WI-GMF-17385/2020|EPI ISL 547739|B.1.361|USA|2020-08-28	0.0003755856	North America
North America|hCoV-19/USA/AR-CDC-4253/2020|EPI ISL 527642|B.1|USA|2020-07-14	North America|hCoV-19/USA/WI-GMF-17385/2020|EPI ISL 547739|B.1.361|USA|2020-08-28	0.0003756326	North America
North America|hCoV-19/USA/MD-MDH-0159/2020|EPI ISL 524886|B.1.1|USA|2020-07-14	North America|hCoV-19/USA/WI-GMF-17385/2020|EPI ISL 547739|B.1.361|USA|2020-08-28	0.0006489666	North America
North America|hCoV-19/USA/MD-MDH-0162/2020|EPI ISL 524889|B.1.370|USA|2020-07-14	North America|hCoV-19/USA/WI-GMF-17385/2020|EPI ISL 547739|B.1.361|USA|2020-08-28	0.0005122283	North America
North America|hCoV-19/USA/FL-BPHL-0729/2020|EPI ISL 509787|B.1.1|USA|2020-07-14	North America|hCoV-19/USA/WI-GMF-17385/2020|EPI ISL 547739|B.1.361|USA|2020-08-28	0.0004780771	North America
North America|hCoV-19/USA/AR-CDC-4265/2020|EPI ISL 527643|B.1|USA|2020-07-15	North America|hCoV-19/USA/WI-GMF-17385/2020|EPI ISL 547739|B.1.361|USA|2020-08-28	0.0003414667	North America
North America|hCoV-19/USA/WI-GMF-10889/2020|EPI ISL 547618|B.1.3|USA|2020-07-15	North America|hCoV-19/USA/WI-GMF-17385/2020|EPI ISL 547739|B.1.361|USA|2020-08-28	0.0003756210	North America
North America|hCoV-19/USA/FL-BPHL-0739/2020|EPI ISL 509797|B.1|USA|2020-07-15	North America|hCoV-19/USA/WI-GMF-17385/2020|EPI ISL 547739|B.1.361|USA|2020-08-28	0.0003414506	North America
North America|hCoV-19/USA/MD-MDH-0164/2020|EPI ISL 524891|B.1.265|USA|2020-07-15	North America|hCoV-19/USA/WI-GMF-17385/2020|EPI ISL 547739|B.1.361|USA|2020-08-28	0.0003072559	North America
North America|hCoV-19/USA/WA-S2736/2020|EPI ISL 525726|B.1.3|USA|2020-07-15	North America|hCoV-19/USA/WI-GMF-17385/2020|EPI ISL 547739|B.1.361|USA|2020-08-28	0.0004097509	North America
North America|hCoV-19/USA/FL-BPHL-0946/2020|EPI ISL 517836|B.1.3|USA|2020-07-16	North America|hCoV-19/USA/WI-GMF-17385/2020|EPI ISL 547739|B.1.361|USA|2020-08-28	0.0004097381	North America
North America|hCoV-19/USA/FL-BPHL-0737/2020|EPI ISL 509795|B.1.3|USA|2020-07-16	North America|hCoV-19/USA/WI-GMF-17385/2020|EPI ISL 547739|B.1.361|USA|2020-08-28	0.0003755856	North America
North America|hCoV-19/USA/WI-GMF-11002/2020|EPI ISL 547622|B.1.3|USA|2020-07-16	North America|hCoV-19/USA/WI-GMF-17385/2020|EPI ISL 547739|B.1.361|USA|2020-08-28	0.0003414506	North America
North America|hCoV-19/USA/WI-GMF-M00016/2020|EPI ISL 547667|B.1.3|USA|2020-07-16	North America|hCoV-19/USA/WI-GMF-17385/2020|EPI ISL 547739|B.1.361|USA|2020-08-28	0.0004780925	North America
North America|hCoV-19/USA/WI-UW-1011/2020|EPI ISL 516437|B.1.1|USA|2020-07-17	North America|hCoV-19/USA/WI-GMF-17385/2020|EPI ISL 547739|B.1.361|USA|2020-08-28	0.0006148268	North America
North America|hCoV-19/USA/FL-BPHL-1016/2020|EPI ISL 517906|B.1.3|USA|2020-07-17	North America|hCoV-19/USA/WI-GMF-17385/2020|EPI ISL 547739|B.1.361|USA|2020-08-28	0.0004097381	North America
North America|hCoV-19/USA/CA-CZB-3868/2020|EPI ISL 548536|B.1|USA|2020-07-17	North America|hCoV-19/USA/WI-GMF-17385/2020|EPI ISL 547739|B.1.361|USA|2020-08-28	0.0004438713	North America
North America|hCoV-19/USA/FL-BPHL-0943/2020|EPI ISL 517833|B.1.3|USA|2020-07-17	North America|hCoV-19/USA/WI-GMF-17385/2020|EPI ISL 547739|B.1.361|USA|2020-08-28	0.0004438921	North America
North America|hCoV-19/USA/VA-DCLS-0804/2020|EPI ISL 522813|B.1|USA|2020-07-18	North America|hCoV-19/USA/WI-GMF-17385/2020|EPI ISL 547739|B.1.361|USA|2020-08-28	0.0004097190	North America
North America|hCoV-19/USA/VA-DCLS-0799/2020|EPI ISL 522810|B.1|USA|2020-07-18	North America|hCoV-19/USA/WI-GMF-17385/2020|EPI ISL 547739|B.1.361|USA|2020-08-28	0.0005805398	North America
North America|hCoV-19/USA/VA-DCLS-0807/2020|EPI ISL 522815|B.1|USA|2020-07-18	North America|hCoV-19/USA/WI-GMF-17385/2020|EPI ISL 547739|B.1.361|USA|2020-08-28	0.0006147019	North America
North America|hCoV-19/USA/VA-DCLS-0805/2020|EPI ISL 522814|B.1|USA|2020-07-18	North America|hCoV-19/USA/WI-GMF-17385/2020|EPI ISL 547739|B.1.361|USA|2020-08-28	0.0006488650	North America
North America|hCoV-19/USA/AR-CDC-4307/2020|EPI ISL 527649|B.1|USA|2020-07-18	North America|hCoV-19/USA/WI-GMF-17385/2020|EPI ISL 547739|B.1.361|USA|2020-08-28	0.0003757366	North America
North America|hCoV-19/USA/WI-GMF-11475/2020|EPI ISL 547630|B.1.3|USA|2020-07-19	North America|hCoV-19/USA/WI-GMF-17385/2020|EPI ISL 547739|B.1.361|USA|2020-08-28	0.0004444697	North America
North America|hCoV-19/USA/WI-GMF-11426/2020|EPI ISL 547629|B.1.3|USA|2020-07-19	North America|hCoV-19/USA/WI-GMF-17385/2020|EPI ISL 547739|B.1.361|USA|2020-08-28	0.0003427029	North America
North America|hCoV-19/USA/FL-BPHL-1022/2020|EPI ISL 517912|B.1.361|USA|2020-07-20	North America|hCoV-19/USA/WI-GMF-17385/2020|EPI ISL 547739|B.1.361|USA|2020-08-28	0.0001706813	North America
North America|hCoV-19/USA/FL-BPHL-1366/2020|EPI ISL 541303|B.1.370|USA|2020-07-20	North America|hCoV-19/USA/WI-GMF-17385/2020|EPI ISL 547739|B.1.361|USA|2020-08-28	0.0005464308	North America
North America|hCoV-19/USA/FL-BPHL-1066/2020|EPI ISL 517956|B.1.3|USA|2020-07-20	North America|hCoV-19/USA/WI-GMF-17385/2020|EPI ISL 547739|B.1.361|USA|2020-08-28	0.0003755856	North America
North America|hCoV-19/USA/OR-OHSU-1551/2020|EPI ISL 525977|B.1.1|USA|2020-07-20	North America|hCoV-19/USA/WI-GMF-17385/2020|EPI ISL 547739|B.1.361|USA|2020-08-28	0.0004447819	North America
North America|hCoV-19/USA/IL-UW-996/2020|EPI ISL 509806|B.1|USA|2020-07-20	North America|hCoV-19/USA/WI-GMF-17385/2020|EPI ISL 547739|B.1.361|USA|2020-08-28	0.0004439419	North America
North America|hCoV-19/USA/FL-BPHL-1378/2020|EPI ISL 541315|B.1.1|USA|2020-07-21	North America|hCoV-19/USA/WI-GMF-17385/2020|EPI ISL 547739|B.1.361|USA|2020-08-28	0.0004097509	North America
North America|hCoV-19/USA/FL-BPHL-0722/2020|EPI ISL 509780|B.1.3|USA|2020-07-21	North America|hCoV-19/USA/WI-GMF-17385/2020|EPI ISL 547739|B.1.361|USA|2020-08-28	0.0004097508	North America
North America|hCoV-19/USA/FL-BPHL-1026/2020|EPI ISL 517916|B.1.3|USA|2020-07-21	North America|hCoV-19/USA/WI-GMF-17385/2020|EPI ISL 547739|B.1.361|USA|2020-08-28	0.0004439130	North America
North America|hCoV-19/USA/FL-BPHL-1381/2020|EPI ISL 541318|B.1.3|USA|2020-07-21	North America|hCoV-19/USA/WI-GMF-17385/2020|EPI ISL 547739|B.1.361|USA|2020-08-28	0.0003414290	North America
North America|hCoV-19/USA/WI-UW-1013/2020|EPI ISL 516439|B.1.3|USA|2020-07-22	North America|hCoV-19/USA/WI-GMF-17385/2020|EPI ISL 547739|B.1.361|USA|2020-08-28	0.0003415267	North America
North America|hCoV-19/USA/FL-BPHL-1035/2020|EPI ISL 517925|B.1.1|USA|2020-07-22	North America|hCoV-19/USA/WI-GMF-17385/2020|EPI ISL 547739|B.1.361|USA|2020-08-28	0.0003755973	North America
North America|hCoV-19/USA/WI-UW-1014/2020|EPI ISL 516440|B.1.3|USA|2020-07-22	North America|hCoV-19/USA/WI-GMF-17385/2020|EPI ISL 547739|B.1.361|USA|2020-08-28	0.0003415106	North America
North America|hCoV-19/USA/FL-BPHL-1203/2020|EPI ISL 541176|B.1.1|USA|2020-07-22	North America|hCoV-19/USA/WI-GMF-17385/2020|EPI ISL 547739|B.1.361|USA|2020-08-28	0.0005123324	North America
North America|hCoV-19/USA/FL-BPHL-1036/2020|EPI ISL 517926|B.1.370|USA|2020-07-22	North America|hCoV-19/USA/WI-GMF-17385/2020|EPI ISL 547739|B.1.361|USA|2020-08-28	0.0004097257	North America
North America|hCoV-19/USA/AR-CDC-4388/2020|EPI ISL 527656|B.1|USA|2020-07-23	North America|hCoV-19/USA/WI-GMF-17385/2020|EPI ISL 547739|B.1.361|USA|2020-08-28	0.0003756326	North America
North America|hCoV-19/USA/SD-SDPHL-0009/2020|EPI ISL 569617|B.1|USA|2020-07-23	North America|hCoV-19/USA/WI-GMF-17385/2020|EPI ISL 547739|B.1.361|USA|2020-08-28	0.0003414079	North America
North America|hCoV-19/USA/FL-BPHL-1504/2020|EPI ISL 568602|B.1.3|USA|2020-07-23	North America|hCoV-19/USA/WI-GMF-17385/2020|EPI ISL 547739|B.1.361|USA|2020-08-28	0.0005122357	North America
North America|hCoV-19/USA/FL-BPHL-1502/2020|EPI ISL 568600|B.1|USA|2020-07-23	North America|hCoV-19/USA/WI-GMF-17385/2020|EPI ISL 547739|B.1.361|USA|2020-08-28	0.0002732440	North America
North America|hCoV-19/USA/FL-BPHL-1508/2020|EPI ISL 568606|B.1.361|USA|2020-07-24	North America|hCoV-19/USA/WI-GMF-17385/2020|EPI ISL 547739|B.1.361|USA|2020-08-28	0.0001023901	North America
North America|hCoV-19/USA/FL-BPHL-1208/2020|EPI ISL 541181|B.1.5|USA|2020-07-24	North America|hCoV-19/USA/WI-GMF-17385/2020|EPI ISL 547739|B.1.361|USA|2020-08-28	0.0004439203	North America
North America|hCoV-19/USA/FL-BPHL-1209/2020|EPI ISL 541182|B.1|USA|2020-07-24	North America|hCoV-19/USA/WI-GMF-17385/2020|EPI ISL 547739|B.1.361|USA|2020-08-28	0.0004439132	North America
North America|hCoV-19/USA/CA-CZB-3901/2020|EPI ISL 548542|B.1.1|USA|2020-07-24	North America|hCoV-19/USA/WI-GMF-17385/2020|EPI ISL 547739|B.1.361|USA|2020-08-28	0.0003755974	North America
North America|hCoV-19/USA/CA-CZB-3898/2020|EPI ISL 548493|B.1|USA|2020-07-24	North America|hCoV-19/USA/WI-GMF-17385/2020|EPI ISL 547739|B.1.361|USA|2020-08-28	0.0005805673	North America
North America|hCoV-19/USA/SD-SDPHL-0010/2020|EPI ISL 569618|B.1|USA|2020-07-25	North America|hCoV-19/USA/WI-GMF-17385/2020|EPI ISL 547739|B.1.361|USA|2020-08-28	0.0006831797	North America
North America|hCoV-19/USA/CA-CZB-3924/2020|EPI ISL 548548|B.1|USA|2020-07-25	North America|hCoV-19/USA/WI-GMF-17385/2020|EPI ISL 547739|B.1.361|USA|2020-08-28	0.0005859423	North America
North America|hCoV-19/USA/CA-CZB-3922/2020|EPI ISL 548524|B.1.1|USA|2020-07-25	North America|hCoV-19/USA/WI-GMF-17385/2020|EPI ISL 547739|B.1.361|USA|2020-08-28	0.0004098295	North America
North America|hCoV-19/USA/CA-CZB-3923/2020|EPI ISL 548535|B.1.36|USA|2020-07-25	North America|hCoV-19/USA/WI-GMF-17385/2020|EPI ISL 547739|B.1.361|USA|2020-08-28	0.0004100142	North America
North America|hCoV-19/USA/IL-UW-1064/2020|EPI ISL 516490|B.1.370|USA|2020-07-26	North America|hCoV-19/USA/WI-GMF-17385/2020|EPI ISL 547739|B.1.361|USA|2020-08-28	0.0004780250	North America
North America|hCoV-19/USA/SD-SDPHL-0011/2020|EPI ISL 569619|B.1|USA|2020-07-26	North America|hCoV-19/USA/WI-GMF-17385/2020|EPI ISL 547739|B.1.361|USA|2020-08-28	0.0006831797	North America
North America|hCoV-19/USA/CA-CZB-3896/2020|EPI ISL 548541|B.1|USA|2020-07-26	North America|hCoV-19/USA/WI-GMF-17385/2020|EPI ISL 547739|B.1.361|USA|2020-08-28	0.0004439131	North America
North America|hCoV-19/USA/WI-UW-1102/2020|EPI ISL 516527|B.1.361|USA|2020-07-26	North America|hCoV-19/USA/WI-GMF-17385/2020|EPI ISL 547739|B.1.361|USA|2020-08-28	0.0002389565	North America
North America|hCoV-19/Canada/ON-UHTC-0288/2020|EPI ISL 569993|B.1.1|Canada|2020-07-26	North America|hCoV-19/USA/WI-GMF-17385/2020|EPI ISL 547739|B.1.361|USA|2020-08-28	0.0004439571	North America
North America|hCoV-19/USA/CA-CZB-3625/2020|EPI ISL 548360|B.1.5|USA|2020-07-27	North America|hCoV-19/USA/WI-GMF-17385/2020|EPI ISL 547739|B.1.361|USA|2020-08-28	0.0005464307	North America
North America|hCoV-19/USA/VA-DCLS-1224/2020|EPI ISL 528648|B.1|USA|2020-07-27	North America|hCoV-19/USA/WI-GMF-17385/2020|EPI ISL 547739|B.1.361|USA|2020-08-28	0.0002048184	North America
North America|hCoV-19/USA/WA-S2751/2020|EPI ISL 525741|B.1|USA|2020-07-27	North America|hCoV-19/USA/WI-GMF-17385/2020|EPI ISL 547739|B.1.361|USA|2020-08-28	0.0003414507	North America
North America|hCoV-19/USA/FL-BPHL-1519/2020|EPI ISL 568617|B.1.1|USA|2020-07-27	North America|hCoV-19/USA/WI-GMF-17385/2020|EPI ISL 547739|B.1.361|USA|2020-08-28	0.0004785721	North America
North America|hCoV-19/USA/WI-UW-1108/2020|EPI ISL 516533|B.1.3|USA|2020-07-27	North America|hCoV-19/USA/WI-GMF-17385/2020|EPI ISL 547739|B.1.361|USA|2020-08-28	0.0004097716	North America
North America|hCoV-19/USA/VA-DCLS-1225/2020|EPI ISL 528649|B.1.3|USA|2020-07-28	North America|hCoV-19/USA/WI-GMF-17385/2020|EPI ISL 547739|B.1.361|USA|2020-08-28	0.0004780621	North America
North America|hCoV-19/USA/WA-S2757/2020|EPI ISL 525747|B.1.1|USA|2020-07-28	North America|hCoV-19/USA/WI-GMF-17385/2020|EPI ISL 547739|B.1.361|USA|2020-08-28	0.0004780919	North America
North America|hCoV-19/USA/WI-GMF-12945/2020|EPI ISL 547648|B.1.3|USA|2020-07-28	North America|hCoV-19/USA/WI-GMF-17385/2020|EPI ISL 547739|B.1.361|USA|2020-08-28	0.0004097767	North America
North America|hCoV-19/USA/FL-BPHL-1521/2020|EPI ISL 568619|B.1|USA|2020-07-28	North America|hCoV-19/USA/WI-GMF-17385/2020|EPI ISL 547739|B.1.361|USA|2020-08-28	0.0004439132	North America
North America|hCoV-19/USA/WA-S2758/2020|EPI ISL 525748|B.1.1|USA|2020-07-28	North America|hCoV-19/USA/WI-GMF-17385/2020|EPI ISL 547739|B.1.361|USA|2020-08-28	0.0005122518	North America
North America|hCoV-19/USA/FL-BPHL-0978/2020|EPI ISL 517868|B.1.3|USA|2020-07-29	North America|hCoV-19/USA/WI-GMF-17385/2020|EPI ISL 547739|B.1.361|USA|2020-08-28	0.0003755796	North America
North America|hCoV-19/USA/FL-BPHL-0972/2020|EPI ISL 517862|B.1.3|USA|2020-07-29	North America|hCoV-19/USA/WI-GMF-17385/2020|EPI ISL 547739|B.1.361|USA|2020-08-28	0.0003414184	North America
North America|hCoV-19/USA/GA-CDC-6424/2020|EPI ISL 527661|B.1|USA|2020-07-29	North America|hCoV-19/USA/WI-GMF-17385/2020|EPI ISL 547739|B.1.361|USA|2020-08-28	0.0003072703	North America
North America|hCoV-19/USA/WA-S2766/2020|EPI ISL 525756|B.1|USA|2020-07-29	North America|hCoV-19/USA/WI-GMF-17385/2020|EPI ISL 547739|B.1.361|USA|2020-08-28	0.0002389744	North America
North America|hCoV-19/USA/FL-BPHL-0977/2020|EPI ISL 517867|B.1.3|USA|2020-07-29	North America|hCoV-19/USA/WI-GMF-17385/2020|EPI ISL 547739|B.1.361|USA|2020-08-28	0.0004097442	North America
North America|hCoV-19/USA/VA-DCLS-1246/2020|EPI ISL 529939|B.1.3|USA|2020-07-30	North America|hCoV-19/USA/WI-GMF-17385/2020|EPI ISL 547739|B.1.361|USA|2020-08-28	0.0004780699	North America
North America|hCoV-19/USA/VA-DCLS-1238/2020|EPI ISL 528657|B.1.3|USA|2020-07-30	North America|hCoV-19/USA/WI-GMF-17385/2020|EPI ISL 547739|B.1.361|USA|2020-08-28	0.0004780699	North America
North America|hCoV-19/USA/VA-DCLS-1236/2020|EPI ISL 528655|B.1.3|USA|2020-07-30	North America|hCoV-19/USA/WI-GMF-17385/2020|EPI ISL 547739|B.1.361|USA|2020-08-28	0.0004780699	North America
North America|hCoV-19/USA/VA-DCLS-1237/2020|EPI ISL 528656|B.1.3|USA|2020-07-30	North America|hCoV-19/USA/WI-GMF-17385/2020|EPI ISL 547739|B.1.361|USA|2020-08-28	0.0004780699	North America
North America|hCoV-19/USA/WI-UW-1066/2020|EPI ISL 516492|B.1.361|USA|2020-07-30	North America|hCoV-19/USA/WI-GMF-17385/2020|EPI ISL 547739|B.1.361|USA|2020-08-28	0.0002047991	North America
North America|hCoV-19/USA/FL-BPHL-1099/2020|EPI ISL 526585|B.1.1|USA|2020-07-31	North America|hCoV-19/USA/WI-GMF-17385/2020|EPI ISL 547739|B.1.361|USA|2020-08-28	0.0004097702	North America
North America|hCoV-19/USA/WI-UW-1069/2020|EPI ISL 516495|B.1.361|USA|2020-07-31	North America|hCoV-19/USA/WI-GMF-17385/2020|EPI ISL 547739|B.1.361|USA|2020-08-28	0.0001706729	North America
North America|hCoV-19/USA/WI-UW-1038/2020|EPI ISL 516464|B.1.3|USA|2020-07-31	North America|hCoV-19/USA/WI-GMF-17385/2020|EPI ISL 547739|B.1.361|USA|2020-08-28	0.0003757175	North America
North America|hCoV-19/USA/FL-BPHL-1046/2020|EPI ISL 517936|B.1.3|USA|2020-07-31	North America|hCoV-19/USA/WI-GMF-17385/2020|EPI ISL 547739|B.1.361|USA|2020-08-28	0.0004467141	North America
North America|hCoV-19/Mexico/CMX-INMEGEN-11/2020|EPI ISL 522941|B.1.3|Mexico|2020-07-31	North America|hCoV-19/USA/WI-GMF-17385/2020|EPI ISL 547739|B.1.361|USA|2020-08-28	0.0004816857	North America
North America|hCoV-19/USA/WI-GMF-13319/2020|EPI ISL 547655|B.1.3|USA|2020-08-01	North America|hCoV-19/USA/WI-GMF-17385/2020|EPI ISL 547739|B.1.361|USA|2020-08-28	0.0003756208	North America
North America|hCoV-19/USA/WI-UW-1049/2020|EPI ISL 516475|B.1.361|USA|2020-08-01	North America|hCoV-19/USA/WI-GMF-17385/2020|EPI ISL 547739|B.1.361|USA|2020-08-28	0.0002047991	North America
North America|hCoV-19/USA/IA-GMF-13403/2020|EPI ISL 547657|B.1.361|USA|2020-08-01	North America|hCoV-19/USA/WI-GMF-17385/2020|EPI ISL 547739|B.1.361|USA|2020-08-28	0.0000000000	North America
North America|hCoV-19/USA/WA-S2771/2020|EPI ISL 530128|B.1.1|USA|2020-08-01	North America|hCoV-19/USA/WI-GMF-17385/2020|EPI ISL 547739|B.1.361|USA|2020-08-28	0.0004781074	North America
North America|hCoV-19/USA/WI-UW-1030/2020|EPI ISL 516456|B.1.3|USA|2020-08-01	North America|hCoV-19/USA/WI-GMF-17385/2020|EPI ISL 547739|B.1.361|USA|2020-08-28	0.0004098820	North America
North America|hCoV-19/USA/WI-UW-1176/2020|EPI ISL 522931|B.1.5|USA|2020-08-01	North America|hCoV-19/USA/WI-GMF-17385/2020|EPI ISL 547739|B.1.361|USA|2020-08-28	0.0002063640	North America
North America|hCoV-19/Mexico/CMX-INMEGEN-07/2020|EPI ISL 522878|B.1.1|Mexico|2020-08-01	North America|hCoV-19/USA/WI-GMF-17385/2020|EPI ISL 547739|B.1.361|USA|2020-08-28	0.0004816797	North America
North America|hCoV-19/USA/WI-GMF-M00026/2020|EPI ISL 547676|B.1.3|USA|2020-08-02	North America|hCoV-19/USA/WI-GMF-17385/2020|EPI ISL 547739|B.1.361|USA|2020-08-28	0.0003414504	North America
North America|hCoV-19/USA/WI-UW-1099/2020|EPI ISL 516524|B.1|USA|2020-08-02	North America|hCoV-19/USA/WI-GMF-17385/2020|EPI ISL 547739|B.1.361|USA|2020-08-28	0.0003755870	North America
North America|hCoV-19/USA/WI-UW-1023/2020|EPI ISL 516449|B.1.1|USA|2020-08-02	North America|hCoV-19/USA/WI-GMF-17385/2020|EPI ISL 547739|B.1.361|USA|2020-08-28	0.0003096523	North America
North America|hCoV-19/USA/FL-BPHL-1110/2020|EPI ISL 526596|B.1.3|USA|2020-08-03	North America|hCoV-19/USA/WI-GMF-17385/2020|EPI ISL 547739|B.1.361|USA|2020-08-28	0.0006147588	North America
North America|hCoV-19/USA/WA-S2765/2020|EPI ISL 525755|B.1.1|USA|2020-08-03	North America|hCoV-19/USA/WI-GMF-17385/2020|EPI ISL 547739|B.1.361|USA|2020-08-28	0.0004439269	North America
North America|hCoV-19/USA/FL-BPHL-1112/2020|EPI ISL 526598|B.1.370|USA|2020-08-03	North America|hCoV-19/USA/WI-GMF-17385/2020|EPI ISL 547739|B.1.361|USA|2020-08-28	0.0003755565	North America
North America|hCoV-19/USA/CA-CZB-4050/2020|EPI ISL 548616|B.1.1|USA|2020-08-03	North America|hCoV-19/USA/WI-GMF-17385/2020|EPI ISL 547739|B.1.361|USA|2020-08-28	0.0004781160	North America
North America|hCoV-19/USA/WA-UW-22253/2020|EPI ISL 570645|B.1.1|USA|2020-08-03	North America|hCoV-19/USA/WI-GMF-17385/2020|EPI ISL 547739|B.1.361|USA|2020-08-28	0.0005806616	North America
North America|hCoV-19/USA/WI-UW-1080/2020|EPI ISL 516506|B.1|USA|2020-08-03	North America|hCoV-19/USA/WI-GMF-17385/2020|EPI ISL 547739|B.1.361|USA|2020-08-28	0.0004098136	North America
North America|hCoV-19/USA/CA-CZB-3948/2020|EPI ISL 548558|B.1.5|USA|2020-08-03	North America|hCoV-19/USA/WI-GMF-17385/2020|EPI ISL 547739|B.1.361|USA|2020-08-28	0.0003443091	North America
North America|hCoV-19/USA/MN-MDH-1559/2020|EPI ISL 527624|B.1|USA|2020-08-04	North America|hCoV-19/USA/WI-GMF-17385/2020|EPI ISL 547739|B.1.361|USA|2020-08-28	0.0003072605	North America
North America|hCoV-19/USA/FL-BPHL-1111/2020|EPI ISL 526597|B.1.3|USA|2020-08-04	North America|hCoV-19/USA/WI-GMF-17385/2020|EPI ISL 547739|B.1.361|USA|2020-08-28	0.0004780399	North America
North America|hCoV-19/USA/PR-B2DR/2020|EPI ISL 527382|B.1.1|USA|2020-08-04	North America|hCoV-19/USA/WI-GMF-17385/2020|EPI ISL 547739|B.1.361|USA|2020-08-28	0.0005463962	North America
North America|hCoV-19/USA/WA-UW-22804/2020|EPI ISL 570720|B.1.1.61|USA|2020-08-04	North America|hCoV-19/USA/WI-GMF-17385/2020|EPI ISL 547739|B.1.361|USA|2020-08-28	0.0006148646	North America
North America|hCoV-19/USA/WA-UW-22505/2020|EPI ISL 570700|B.1|USA|2020-08-04	North America|hCoV-19/USA/WI-GMF-17385/2020|EPI ISL 547739|B.1.361|USA|2020-08-28	0.0005122684	North America
North America|hCoV-19/USA/FL-BPHL-1104/2020|EPI ISL 526590|B.1|USA|2020-08-04	North America|hCoV-19/USA/WI-GMF-17385/2020|EPI ISL 547739|B.1.361|USA|2020-08-28	0.0003755563	North America
North America|hCoV-19/USA/WA-UW-22514/2020|EPI ISL 570701|B.1|USA|2020-08-04	North America|hCoV-19/USA/WI-GMF-17385/2020|EPI ISL 547739|B.1.361|USA|2020-08-28	0.0008200402	North America
North America|hCoV-19/USA/WA-UW-22468/2020|EPI ISL 570694|B.1|USA|2020-08-05	North America|hCoV-19/USA/WI-GMF-17385/2020|EPI ISL 547739|B.1.361|USA|2020-08-28	0.0005122517	North America
North America|hCoV-19/USA/WA-UW-22454/2020|EPI ISL 570692|B.1|USA|2020-08-05	North America|hCoV-19/USA/WI-GMF-17385/2020|EPI ISL 547739|B.1.361|USA|2020-08-28	0.0006831154	North America
North America|hCoV-19/USA/WA-UW-21723/2020|EPI ISL 570993|B.1.1|USA|2020-08-05	North America|hCoV-19/USA/WI-GMF-17385/2020|EPI ISL 547739|B.1.361|USA|2020-08-28	0.0005122443	North America
North America|hCoV-19/USA/SD-SDPHL-0014/2020|EPI ISL 569622|B.1|USA|2020-08-05	North America|hCoV-19/USA/WI-GMF-17385/2020|EPI ISL 547739|B.1.361|USA|2020-08-28	0.0005122683	North America
North America|hCoV-19/USA/IL-UW-1147/2020|EPI ISL 522881|B.1.361|USA|2020-08-05	North America|hCoV-19/USA/WI-GMF-17385/2020|EPI ISL 547739|B.1.361|USA|2020-08-28	0.0000341286	North America
North America|hCoV-19/USA/CA-CZB-4029/2020|EPI ISL 548582|B.1|USA|2020-08-05	North America|hCoV-19/USA/WI-GMF-17385/2020|EPI ISL 547739|B.1.361|USA|2020-08-28	0.0004097721	North America
North America|hCoV-19/USA/VA-DCLS-1252/2020|EPI ISL 529943|B.1|USA|2020-08-06	North America|hCoV-19/USA/WI-GMF-17385/2020|EPI ISL 547739|B.1.361|USA|2020-08-28	0.0003755742	North America
North America|hCoV-19/USA/PR-B3SB/2020|EPI ISL 534694|B.1|USA|2020-08-06	North America|hCoV-19/USA/WI-GMF-17385/2020|EPI ISL 547739|B.1.361|USA|2020-08-28	0.0003414079	North America
North America|hCoV-19/USA/WA-UW-23193/2020|EPI ISL 570754|B.1.1.4|USA|2020-08-06	North America|hCoV-19/USA/WI-GMF-17385/2020|EPI ISL 547739|B.1.361|USA|2020-08-28	0.0007514455	North America
North America|hCoV-19/USA/VA-DCLS-1262/2020|EPI ISL 529952|B.1|USA|2020-08-06	North America|hCoV-19/USA/WI-GMF-17385/2020|EPI ISL 547739|B.1.361|USA|2020-08-28	0.0003414401	North America
North America|hCoV-19/USA/WA-UW-23196/2020|EPI ISL 570755|B.1|USA|2020-08-06	North America|hCoV-19/USA/WI-GMF-17385/2020|EPI ISL 547739|B.1.361|USA|2020-08-28	0.0004438923	North America
North America|hCoV-19/USA/VA-DCLS-1254/2020|EPI ISL 529945|B.1|USA|2020-08-06	North America|hCoV-19/USA/WI-GMF-17385/2020|EPI ISL 547739|B.1.361|USA|2020-08-28	0.0003072754	North America
North America|hCoV-19/USA/VA-DCLS-1253/2020|EPI ISL 529944|B.1|USA|2020-08-06	North America|hCoV-19/USA/WI-GMF-17385/2020|EPI ISL 547739|B.1.361|USA|2020-08-28	0.0003414346	North America
North America|hCoV-19/USA/WA-UW-22328/2020|EPI ISL 570661|B.1|USA|2020-08-07	North America|hCoV-19/USA/WI-GMF-17385/2020|EPI ISL 547739|B.1.361|USA|2020-08-28	0.0004097383	North America
North America|hCoV-19/USA/WI-UW-1181/2020|EPI ISL 522936|B.1.3|USA|2020-08-07	North America|hCoV-19/USA/WI-GMF-17385/2020|EPI ISL 547739|B.1.361|USA|2020-08-28	0.0004097389	North America
North America|hCoV-19/USA/WA-UW-22313/2020|EPI ISL 570657|B.1|USA|2020-08-07	North America|hCoV-19/USA/WI-GMF-17385/2020|EPI ISL 547739|B.1.361|USA|2020-08-28	0.0005464325	North America
North America|hCoV-19/USA/NM-UNM-00575/2020|EPI ISL 542989|B.1|USA|2020-08-07	North America|hCoV-19/USA/WI-GMF-17385/2020|EPI ISL 547739|B.1.361|USA|2020-08-28	0.0004785725	North America
North America|hCoV-19/USA/NM-UNM-00574/2020|EPI ISL 542988|B.1|USA|2020-08-07	North America|hCoV-19/USA/WI-GMF-17385/2020|EPI ISL 547739|B.1.361|USA|2020-08-28	0.0001724151	North America
North America|hCoV-19/USA/NM-UNM-00573/2020|EPI ISL 542987|B.1|USA|2020-08-07	North America|hCoV-19/USA/WI-GMF-17385/2020|EPI ISL 547739|B.1.361|USA|2020-08-28	0.0002077191	North America
North America|hCoV-19/USA/WA-UW-22365/2020|EPI ISL 570669|B.1|USA|2020-08-08	North America|hCoV-19/USA/WI-GMF-17385/2020|EPI ISL 547739|B.1.361|USA|2020-08-28	0.0004780771	North America
North America|hCoV-19/USA/WA-UW-22998/2020|EPI ISL 570746|B.1.370|USA|2020-08-08	North America|hCoV-19/USA/WI-GMF-17385/2020|EPI ISL 547739|B.1.361|USA|2020-08-28	0.0004780863	North America
North America|hCoV-19/USA/NC-SLPH-0017/2020|EPI ISL 538521|B.1|USA|2020-08-08	North America|hCoV-19/USA/WI-GMF-17385/2020|EPI ISL 547739|B.1.361|USA|2020-08-28	0.0003414302	North America
North America|hCoV-19/USA/NC-SLPH-0018/2020|EPI ISL 538522|B.1|USA|2020-08-08	North America|hCoV-19/USA/WI-GMF-17385/2020|EPI ISL 547739|B.1.361|USA|2020-08-28	0.0003107840	North America
North America|hCoV-19/USA/MI-MDHHS-SC21731/2020|EPI ISL 529850|B.1.1|USA|2020-08-08	North America|hCoV-19/USA/WI-GMF-17385/2020|EPI ISL 547739|B.1.361|USA|2020-08-28	0.0006875982	North America
North America|hCoV-19/USA/WI-UW-1170/2020|EPI ISL 522926|B.1.5|USA|2020-08-08	North America|hCoV-19/USA/WI-GMF-17385/2020|EPI ISL 547739|B.1.361|USA|2020-08-28	0.0002063711	North America
North America|hCoV-19/USA/WA-S2779/2020|EPI ISL 530136|B.1.370|USA|2020-08-09	North America|hCoV-19/USA/WI-GMF-17385/2020|EPI ISL 547739|B.1.361|USA|2020-08-28	0.0005805303	North America
North America|hCoV-19/USA/WI-UW-1178/2020|EPI ISL 522933|B.1.3|USA|2020-08-09	North America|hCoV-19/USA/WI-GMF-17385/2020|EPI ISL 547739|B.1.361|USA|2020-08-28	0.0004097528	North America
North America|hCoV-19/USA/CA-CZB-4080/2020|EPI ISL 548677|B.1.5|USA|2020-08-09	North America|hCoV-19/USA/WI-GMF-17385/2020|EPI ISL 547739|B.1.361|USA|2020-08-28	0.0004097597	North America
North America|hCoV-19/USA/WI-UW-1169/2020|EPI ISL 522925|B.1.5|USA|2020-08-09	North America|hCoV-19/USA/WI-GMF-17385/2020|EPI ISL 547739|B.1.361|USA|2020-08-28	0.0002063640	North America
North America|hCoV-19/USA/WI-UW-1175/2020|EPI ISL 522930|B.1.5|USA|2020-08-09	North America|hCoV-19/USA/WI-GMF-17385/2020|EPI ISL 547739|B.1.361|USA|2020-08-28	0.0002084797	North America
North America|hCoV-19/USA/WA-UW-22948/2020|EPI ISL 570736|B.1|USA|2020-08-10	North America|hCoV-19/USA/WI-GMF-17385/2020|EPI ISL 547739|B.1.361|USA|2020-08-28	0.0004780703	North America
North America|hCoV-19/USA/FL-BPHL-1121/2020|EPI ISL 526607|B.1.3|USA|2020-08-10	North America|hCoV-19/USA/WI-GMF-17385/2020|EPI ISL 547739|B.1.361|USA|2020-08-28	0.0003756033	North America
North America|hCoV-19/USA/WA-S2782/2020|EPI ISL 530139|B.1.1|USA|2020-08-10	North America|hCoV-19/USA/WI-GMF-17385/2020|EPI ISL 547739|B.1.361|USA|2020-08-28	0.0005806220	North America
North America|hCoV-19/USA/WI-GMF-14621/2020|EPI ISL 547685|B.1.3|USA|2020-08-10	North America|hCoV-19/USA/WI-GMF-17385/2020|EPI ISL 547739|B.1.361|USA|2020-08-28	0.0003414506	North America
North America|hCoV-19/USA/WA-UW-22951/2020|EPI ISL 570737|B.1|USA|2020-08-10	North America|hCoV-19/USA/WI-GMF-17385/2020|EPI ISL 547739|B.1.361|USA|2020-08-28	0.0008884146	North America
North America|hCoV-19/USA/WI-GMF-14585/2020|EPI ISL 547681|B.1.361|USA|2020-08-10	North America|hCoV-19/USA/WI-GMF-17385/2020|EPI ISL 547739|B.1.361|USA|2020-08-28	0.0001365540	North America
North America|hCoV-19/USA/CA-CZB-4033/2020|EPI ISL 548606|B.1|USA|2020-08-10	North America|hCoV-19/USA/WI-GMF-17385/2020|EPI ISL 547739|B.1.361|USA|2020-08-28	0.0005491993	North America
North America|hCoV-19/USA/WI-GMF-14850/2020|EPI ISL 547690|B.1.3|USA|2020-08-11	North America|hCoV-19/USA/WI-GMF-17385/2020|EPI ISL 547739|B.1.361|USA|2020-08-28	0.0003757044	North America
North America|hCoV-19/USA/WI-UW-1135/2020|EPI ISL 522892|B.1.3|USA|2020-08-11	North America|hCoV-19/USA/WI-GMF-17385/2020|EPI ISL 547739|B.1.361|USA|2020-08-28	0.0004097248	North America
North America|hCoV-19/USA/WI-GMF-14857/2020|EPI ISL 547691|B.1.3|USA|2020-08-11	North America|hCoV-19/USA/WI-GMF-17385/2020|EPI ISL 547739|B.1.361|USA|2020-08-28	0.0003759745	North America
North America|hCoV-19/USA/CA-CZB-4088/2020|EPI ISL 548614|B.1|USA|2020-08-11	North America|hCoV-19/USA/WI-GMF-17385/2020|EPI ISL 547739|B.1.361|USA|2020-08-28	0.0006489503	North America
North America|hCoV-19/USA/MN-GMF-14871/2020|EPI ISL 547692|B.1.361|USA|2020-08-11	North America|hCoV-19/USA/WI-GMF-17385/2020|EPI ISL 547739|B.1.361|USA|2020-08-28	0.0001026325	North America
North America|hCoV-19/USA/CA-CZB-4083/2020|EPI ISL 548613|B.1|USA|2020-08-11	North America|hCoV-19/USA/WI-GMF-17385/2020|EPI ISL 547739|B.1.361|USA|2020-08-28	0.0003775181	North America
North America|hCoV-19/USA/VA-DCLS-1274/2020|EPI ISL 529960|B.1.370|USA|2020-08-12	North America|hCoV-19/USA/WI-GMF-17385/2020|EPI ISL 547739|B.1.361|USA|2020-08-28	0.0004439472	North America
North America|hCoV-19/USA/CA-CZB-4039/2020|EPI ISL 548596|B.1|USA|2020-08-12	North America|hCoV-19/USA/WI-GMF-17385/2020|EPI ISL 547739|B.1.361|USA|2020-08-28	0.0004439203	North America
North America|hCoV-19/USA/VA-DCLS-1273/2020|EPI ISL 529959|B.1.370|USA|2020-08-12	North America|hCoV-19/USA/WI-GMF-17385/2020|EPI ISL 547739|B.1.361|USA|2020-08-28	0.0003756033	North America
North America|hCoV-19/USA/PR-B74P/2020|EPI ISL 527398|B.1.3|USA|2020-08-12	North America|hCoV-19/USA/WI-GMF-17385/2020|EPI ISL 547739|B.1.361|USA|2020-08-28	0.0002731236	North America
North America|hCoV-19/USA/MI-MDHHS-SC21977/2020|EPI ISL 566027|B.1.1|USA|2020-08-12	North America|hCoV-19/USA/WI-GMF-17385/2020|EPI ISL 547739|B.1.361|USA|2020-08-28	0.0006148068	North America
North America|hCoV-19/USA/PR-B6ZT/2020|EPI ISL 527397|B.1.3|USA|2020-08-12	North America|hCoV-19/USA/WI-GMF-17385/2020|EPI ISL 547739|B.1.361|USA|2020-08-28	0.0003414345	North America
North America|hCoV-19/USA/MN-GMF-14999/2020|EPI ISL 547693|B.1.361|USA|2020-08-12	North America|hCoV-19/USA/WI-GMF-17385/2020|EPI ISL 547739|B.1.361|USA|2020-08-28	0.0000682640	North America
North America|hCoV-19/USA/CA-CZB-4091/2020|EPI ISL 548634|B.1|USA|2020-08-13	North America|hCoV-19/USA/WI-GMF-17385/2020|EPI ISL 547739|B.1.361|USA|2020-08-28	0.0004107608	North America
North America|hCoV-19/USA/CA-CZB-4090/2020|EPI ISL 548640|B.1|USA|2020-08-13	North America|hCoV-19/USA/WI-GMF-17385/2020|EPI ISL 547739|B.1.361|USA|2020-08-28	0.0004445208	North America
North America|hCoV-19/USA/MI-MDHHS-SC21770/2020|EPI ISL 529888|B.1.361|USA|2020-08-13	North America|hCoV-19/USA/WI-GMF-17385/2020|EPI ISL 547739|B.1.361|USA|2020-08-28	0.0001708189	North America
North America|hCoV-19/USA/UT-UPHL-08764/2020|EPI ISL 525350|B.1|USA|2020-08-13	North America|hCoV-19/USA/WI-GMF-17385/2020|EPI ISL 547739|B.1.361|USA|2020-08-28	0.0005493778	North America
North America|hCoV-19/USA/WI-UW-1126/2020|EPI ISL 522884|B.1.3|USA|2020-08-13	North America|hCoV-19/USA/WI-GMF-17385/2020|EPI ISL 547739|B.1.361|USA|2020-08-28	0.0004472208	North America
North America|hCoV-19/USA/WI-UW-1145/2020|EPI ISL 522902|B.1.5|USA|2020-08-13	North America|hCoV-19/USA/WI-GMF-17385/2020|EPI ISL 547739|B.1.361|USA|2020-08-28	0.0002063782	North America
North America|hCoV-19/USA/WI-UW-1136/2020|EPI ISL 522893|B.1.5|USA|2020-08-13	North America|hCoV-19/USA/WI-GMF-17385/2020|EPI ISL 547739|B.1.361|USA|2020-08-28	0.0002408119	North America
North America|hCoV-19/USA/CA-CZB-4094/2020|EPI ISL 548601|B.1|USA|2020-08-14	North America|hCoV-19/USA/WI-GMF-17385/2020|EPI ISL 547739|B.1.361|USA|2020-08-28	0.0003755972	North America
North America|hCoV-19/USA/CA-CZB-4096/2020|EPI ISL 548608|B.1|USA|2020-08-14	North America|hCoV-19/USA/WI-GMF-17385/2020|EPI ISL 547739|B.1.361|USA|2020-08-28	0.0004097509	North America
North America|hCoV-19/USA/CA-CZB-4095/2020|EPI ISL 548646|B.1|USA|2020-08-14	North America|hCoV-19/USA/WI-GMF-17385/2020|EPI ISL 547739|B.1.361|USA|2020-08-28	0.0004121292	North America
North America|hCoV-19/USA/CA-CZB-4098/2020|EPI ISL 548641|B.1|USA|2020-08-14	North America|hCoV-19/USA/WI-GMF-17385/2020|EPI ISL 547739|B.1.361|USA|2020-08-28	0.0003778163	North America
North America|hCoV-19/USA/MN-GMF-15330/2020|EPI ISL 547703|B.1.361|USA|2020-08-14	North America|hCoV-19/USA/WI-GMF-17385/2020|EPI ISL 547739|B.1.361|USA|2020-08-28	0.0001024047	North America
North America|hCoV-19/USA/CA-CZB-4093/2020|EPI ISL 548615|B.1|USA|2020-08-14	North America|hCoV-19/USA/WI-GMF-17385/2020|EPI ISL 547739|B.1.361|USA|2020-08-28	0.0004097649	North America
North America|hCoV-19/USA/CA-CZB-4097/2020|EPI ISL 548638|B.1|USA|2020-08-14	North America|hCoV-19/USA/WI-GMF-17385/2020|EPI ISL 547739|B.1.361|USA|2020-08-28	0.0004136777	North America
North America|hCoV-19/USA/MI-MDHHS-SC21982/2020|EPI ISL 566032|B.1.361|USA|2020-08-15	North America|hCoV-19/USA/WI-GMF-17385/2020|EPI ISL 547739|B.1.361|USA|2020-08-28	0.0002733164	North America
North America|hCoV-19/USA/FL-BPHL-1131/2020|EPI ISL 526617|B.1.3|USA|2020-08-15	North America|hCoV-19/USA/WI-GMF-17385/2020|EPI ISL 547739|B.1.361|USA|2020-08-28	0.0004100690	North America
North America|hCoV-19/USA/NM-UNM-00407/2020|EPI ISL 538233|B.1|USA|2020-08-15	North America|hCoV-19/USA/WI-GMF-17385/2020|EPI ISL 547739|B.1.361|USA|2020-08-28	0.0001766742	North America
North America|hCoV-19/USA/WI-GMF-15673/2020|EPI ISL 547709|B.1.361|USA|2020-08-16	North America|hCoV-19/USA/WI-GMF-17385/2020|EPI ISL 547739|B.1.361|USA|2020-08-28	0.0000682664	North America
North America|hCoV-19/USA/SD-SDPHL-0015/2020|EPI ISL 569623|B.1.5|USA|2020-08-17	North America|hCoV-19/USA/WI-GMF-17385/2020|EPI ISL 547739|B.1.361|USA|2020-08-28	0.0002731237	North America
North America|hCoV-19/USA/MN-MDH-1651/2020|EPI ISL 539845|B.1|USA|2020-08-17	North America|hCoV-19/USA/WI-GMF-17385/2020|EPI ISL 547739|B.1.361|USA|2020-08-28	0.0005464138	North America
North America|hCoV-19/USA/SD-SDPHL-0016/2020|EPI ISL 569624|B.1|USA|2020-08-17	North America|hCoV-19/USA/WI-GMF-17385/2020|EPI ISL 547739|B.1.361|USA|2020-08-28	0.0006148276	North America
North America|hCoV-19/USA/MN-MDH-1648/2020|EPI ISL 539842|B.1.361|USA|2020-08-17	North America|hCoV-19/USA/WI-GMF-17385/2020|EPI ISL 547739|B.1.361|USA|2020-08-28	0.0003414079	North America
North America|hCoV-19/USA/IA-GMF-15767/2020|EPI ISL 547711|B.1.361|USA|2020-08-17	North America|hCoV-19/USA/WI-GMF-17385/2020|EPI ISL 547739|B.1.361|USA|2020-08-28	0.0000000000	North America
North America|hCoV-19/USA/FL-BPHL-1139/2020|EPI ISL 526625|B.1.1|USA|2020-08-17	North America|hCoV-19/USA/WI-GMF-17385/2020|EPI ISL 547739|B.1.361|USA|2020-08-28	0.0005122841	North America
North America|hCoV-19/USA/MI-MDHHS-SC21971/2020|EPI ISL 566022|B.1|USA|2020-08-17	North America|hCoV-19/USA/WI-GMF-17385/2020|EPI ISL 547739|B.1.361|USA|2020-08-28	0.0003414407	North America
North America|hCoV-19/USA/WI-UW-1222/2020|EPI ISL 536595|B.1.370|USA|2020-08-18	North America|hCoV-19/USA/WI-GMF-17385/2020|EPI ISL 547739|B.1.361|USA|2020-08-28	0.0005463713	North America
North America|hCoV-19/USA/WI-UW-1251/2020|EPI ISL 536624|B.1.1|USA|2020-08-18	North America|hCoV-19/USA/WI-GMF-17385/2020|EPI ISL 547739|B.1.361|USA|2020-08-28	0.0008199483	North America
North America|hCoV-19/USA/MI-MDHHS-SC21967/2020|EPI ISL 566018|B.1.3|USA|2020-08-18	North America|hCoV-19/USA/WI-GMF-17385/2020|EPI ISL 547739|B.1.361|USA|2020-08-28	0.0004847061	North America
North America|hCoV-19/USA/FL-BPHL-1097/2020|EPI ISL 526583|B.1|USA|2020-08-19	North America|hCoV-19/USA/WI-GMF-17385/2020|EPI ISL 547739|B.1.361|USA|2020-08-28	0.0003756037	North America
North America|hCoV-19/USA/FL-BPHL-1163/2020|EPI ISL 526649|B.1.370|USA|2020-08-19	North America|hCoV-19/USA/WI-GMF-17385/2020|EPI ISL 547739|B.1.361|USA|2020-08-28	0.0004439123	North America
North America|hCoV-19/USA/FL-BPHL-1167/2020|EPI ISL 526653|B.1|USA|2020-08-19	North America|hCoV-19/USA/WI-GMF-17385/2020|EPI ISL 547739|B.1.361|USA|2020-08-28	0.0002048310	North America
North America|hCoV-19/USA/WA-S2796/2020|EPI ISL 530153|B.1.5|USA|2020-08-19	North America|hCoV-19/USA/WI-GMF-17385/2020|EPI ISL 547739|B.1.361|USA|2020-08-28	0.0005537911	North America
North America|hCoV-19/USA/FL-BPHL-1161/2020|EPI ISL 526647|B.1.3|USA|2020-08-19	North America|hCoV-19/USA/WI-GMF-17385/2020|EPI ISL 547739|B.1.361|USA|2020-08-28	0.0006053529	North America
North America|hCoV-19/USA/FL-BPHL-1185/2020|EPI ISL 526671|B.1.3|USA|2020-08-20	North America|hCoV-19/USA/WI-GMF-17385/2020|EPI ISL 547739|B.1.361|USA|2020-08-28	0.0006489156	North America
North America|hCoV-19/USA/MN-MDH-1705/2020|EPI ISL 560792|B.1|USA|2020-08-20	North America|hCoV-19/USA/WI-GMF-17385/2020|EPI ISL 547739|B.1.361|USA|2020-08-28	0.0005464138	North America
North America|hCoV-19/USA/WI-UW-1215/2020|EPI ISL 536588|B.1.361|USA|2020-08-20	North America|hCoV-19/USA/WI-GMF-17385/2020|EPI ISL 547739|B.1.361|USA|2020-08-28	0.0001023984	North America
North America|hCoV-19/USA/FL-BPHL-1192/2020|EPI ISL 526678|B.1.3|USA|2020-08-21	North America|hCoV-19/USA/WI-GMF-17385/2020|EPI ISL 547739|B.1.361|USA|2020-08-28	0.0005805575	North America
North America|hCoV-19/USA/WI-UW-1272/2020|EPI ISL 536644|B.1|USA|2020-08-21	North America|hCoV-19/USA/WI-GMF-17385/2020|EPI ISL 547739|B.1.361|USA|2020-08-28	0.0004780933	North America
North America|hCoV-19/USA/CA-CZB-4101/2020|EPI ISL 548626|B.1|USA|2020-08-21	North America|hCoV-19/USA/WI-GMF-17385/2020|EPI ISL 547739|B.1.361|USA|2020-08-28	0.0004482407	North America
North America|hCoV-19/USA/FL-BPHL-1197/2020|EPI ISL 526683|B.1.3|USA|2020-08-21	North America|hCoV-19/USA/WI-GMF-17385/2020|EPI ISL 547739|B.1.361|USA|2020-08-28	0.0003446904	North America
North America|hCoV-19/USA/WI-UW-1259/2020|EPI ISL 536632|B.1.370|USA|2020-08-22	North America|hCoV-19/USA/WI-GMF-17385/2020|EPI ISL 547739|B.1.361|USA|2020-08-28	0.0004439076	North America
North America|hCoV-19/USA/WI-UW-1273/2020|EPI ISL 536645|B.1.1|USA|2020-08-22	North America|hCoV-19/USA/WI-GMF-17385/2020|EPI ISL 547739|B.1.361|USA|2020-08-28	0.0005123417	North America
North America|hCoV-19/USA/MN-GMF-16735/2020|EPI ISL 547728|B.1.361|USA|2020-08-23	North America|hCoV-19/USA/WI-GMF-17385/2020|EPI ISL 547739|B.1.361|USA|2020-08-28	0.0002736140	North America
North America|hCoV-19/USA/MI-MDHHS-SC21983/2020|EPI ISL 566033|B.1.1|USA|2020-08-23	North America|hCoV-19/USA/WI-GMF-17385/2020|EPI ISL 547739|B.1.361|USA|2020-08-28	0.0004444459	North America
North America|hCoV-19/USA/MN-GMF-16946/2020|EPI ISL 547733|B.1.361|USA|2020-08-24	North America|hCoV-19/USA/WI-GMF-17385/2020|EPI ISL 547739|B.1.361|USA|2020-08-28	0.0000682640	North America
North America|hCoV-19/USA/WI-UW-1280/2020|EPI ISL 536652|B.1|USA|2020-08-25	North America|hCoV-19/USA/WI-GMF-17385/2020|EPI ISL 547739|B.1.361|USA|2020-08-28	0.0003414195	North America
North America|hCoV-19/USA/WI-UW-1274/2020|EPI ISL 536646|B.1.1.216|USA|2020-08-25	North America|hCoV-19/USA/WI-GMF-17385/2020|EPI ISL 547739|B.1.361|USA|2020-08-28	0.0005464661	North America
North America|hCoV-19/USA/WI-UW-1328/2020|EPI ISL 536699|B.1.1|USA|2020-08-26	North America|hCoV-19/USA/WI-GMF-17385/2020|EPI ISL 547739|B.1.361|USA|2020-08-28	0.0006148476	North America
North America|hCoV-19/USA/FL-BPHL-1285/2020|EPI ISL 541217|B.1.3|USA|2020-08-27	North America|hCoV-19/USA/WI-GMF-17385/2020|EPI ISL 547739|B.1.361|USA|2020-08-28	0.0003755795	North America
North America|hCoV-19/USA/WI-UW-1334/2020|EPI ISL 536705|B.1.361|USA|2020-08-27	North America|hCoV-19/USA/WI-GMF-17385/2020|EPI ISL 547739|B.1.361|USA|2020-08-28	0.0003072713	North America
North America|hCoV-19/USA/FL-BPHL-1284/2020|EPI ISL 541216|B.1.370|USA|2020-08-27	North America|hCoV-19/USA/WI-GMF-17385/2020|EPI ISL 547739|B.1.361|USA|2020-08-28	0.0003540713	North America
North America|hCoV-19/USA/MN-GMF-17485/2020|EPI ISL 547741|B.1.361|USA|2020-08-28	North America|hCoV-19/USA/WI-GMF-17385/2020|EPI ISL 547739|B.1.361|USA|2020-08-28	0.0001365465	North America
North America|hCoV-19/USA/FL-BPHL-1294/2020|EPI ISL 541226|B.1|USA|2020-08-28	North America|hCoV-19/USA/WI-GMF-17385/2020|EPI ISL 547739|B.1.361|USA|2020-08-28	0.0004097635	North America
North America|hCoV-19/USA/WA1/2020|EPI ISL 404895|A|USA|2020-01-19	North America|hCoV-19/USA/WA-S2804/2020|EPI ISL 530161|B.1.36|USA|2020-08-29	0.0006046209	North America
North America|hCoV-19/USA/IL1/2020|EPI ISL 404253|A|USA|2020-01-21	North America|hCoV-19/USA/WA-S2804/2020|EPI ISL 530161|B.1.36|USA|2020-08-29	0.0004703492	North America
North America|hCoV-19/USA/AZ1/2020|EPI ISL 406223|A|USA|2020-01-22	North America|hCoV-19/USA/WA-S2804/2020|EPI ISL 530161|B.1.36|USA|2020-08-29	0.0006382533	North America
North America|hCoV-19/USA/CA2/2020|EPI ISL 406036|B|USA|2020-01-22	North America|hCoV-19/USA/WA-S2804/2020|EPI ISL 530161|B.1.36|USA|2020-08-29	0.0005710458	North America
North America|hCoV-19/Canada/ON ON-VIDO-01-2/2020|EPI ISL 425177|B|Canada|2020-01-23	North America|hCoV-19/USA/WA-S2804/2020|EPI ISL 530161|B.1.36|USA|2020-08-29	0.0005038356	North America
North America|hCoV-19/Canada/ON VIDO-01/2020|EPI ISL 413015|B|Canada|2020-01-23	North America|hCoV-19/USA/WA-S2804/2020|EPI ISL 530161|B.1.36|USA|2020-08-29	0.0005375980	North America
North America|hCoV-19/USA/CA-CDC-1/2020|EPI ISL 406034|A|USA|2020-01-23	North America|hCoV-19/USA/WA-S2804/2020|EPI ISL 530161|B.1.36|USA|2020-08-29	0.0007391317	North America
North America|hCoV-19/USA/WA1-A12/2020|EPI ISL 407214|A|USA|2020-01-25	North America|hCoV-19/USA/WA-S2804/2020|EPI ISL 530161|B.1.36|USA|2020-08-29	0.0006046210	North America
North America|hCoV-19/USA/CA-CDC-6/2020|EPI ISL 410044|B|USA|2020-01-27	North America|hCoV-19/USA/WA-S2804/2020|EPI ISL 530161|B.1.36|USA|2020-08-29	0.0005042269	North America
North America|hCoV-19/USA/CA-CDC-5/2020|EPI ISL 408010|B|USA|2020-01-29	North America|hCoV-19/USA/WA-S2804/2020|EPI ISL 530161|B.1.36|USA|2020-08-29	0.0005710194	North America
North America|hCoV-19/USA/CA-CDC-3/2020|EPI ISL 408008|B|USA|2020-01-29	North America|hCoV-19/USA/WA-S2804/2020|EPI ISL 530161|B.1.36|USA|2020-08-29	0.0005374517	North America
North America|hCoV-19/USA/MA1/2020|EPI ISL 409067|B|USA|2020-01-29	North America|hCoV-19/USA/WA-S2804/2020|EPI ISL 530161|B.1.36|USA|2020-08-29	0.0005710823	North America
North America|hCoV-19/USA/WI1/2020|EPI ISL 408670|B|USA|2020-01-31	North America|hCoV-19/USA/WA-S2804/2020|EPI ISL 530161|B.1.36|USA|2020-08-29	0.0005374734	North America
North America|hCoV-19/Canada/ON-PHL-2445/2020|EPI ISL 413014|B|Canada|2020-01	North America|hCoV-19/USA/WA-S2804/2020|EPI ISL 530161|B.1.36|USA|2020-08-29	0.0005038356	North America
North America|hCoV-19/USA/CA-CDC-7/2020|EPI ISL 411954|A|USA|2020-02-06	North America|hCoV-19/USA/WA-S2804/2020|EPI ISL 530161|B.1.36|USA|2020-08-29	0.0006382626	North America
North America|hCoV-19/USA/CA-CDC-8/2020|EPI ISL 411955|B|USA|2020-02-10	North America|hCoV-19/USA/WA-S2804/2020|EPI ISL 530161|B.1.36|USA|2020-08-29	0.0005374355	North America
North America|hCoV-19/USA/TX1/2020|EPI ISL 411956|A|USA|2020-02-11	North America|hCoV-19/USA/WA-S2804/2020|EPI ISL 530161|B.1.36|USA|2020-08-29	0.0007391092	North America
North America|hCoV-19/Canada/BC 37 0-2/2020|EPI ISL 412965|B.4|Canada|2020-02-16	North America|hCoV-19/USA/WA-S2804/2020|EPI ISL 530161|B.1.36|USA|2020-08-29	0.0006101928	North America
North America|hCoV-19/USA/CruiseA-9/2020|EPI ISL 413614|B|USA|2020-02-17	North America|hCoV-19/USA/WA-S2804/2020|EPI ISL 530161|B.1.36|USA|2020-08-29	0.0005374440	North America
North America|hCoV-19/USA/CruiseA-11/2020|EPI ISL 413616|B|USA|2020-02-17	North America|hCoV-19/USA/WA-S2804/2020|EPI ISL 530161|B.1.36|USA|2020-08-29	0.0005710458	North America
North America|hCoV-19/USA/CruiseA-8/2020|EPI ISL 413613|B|USA|2020-02-17	North America|hCoV-19/USA/WA-S2804/2020|EPI ISL 530161|B.1.36|USA|2020-08-29	0.0005710458	North America
North America|hCoV-19/USA/CruiseA-7/2020|EPI ISL 413612|B|USA|2020-02-17	North America|hCoV-19/USA/WA-S2804/2020|EPI ISL 530161|B.1.36|USA|2020-08-29	0.0006382727	North America
North America|hCoV-19/USA/CruiseA-10/2020|EPI ISL 413615|B|USA|2020-02-17	North America|hCoV-19/USA/WA-S2804/2020|EPI ISL 530161|B.1.36|USA|2020-08-29	0.0005710722	North America
North America|hCoV-19/USA/CruiseA-1/2020|EPI ISL 413606|B|USA|2020-02-17	North America|hCoV-19/USA/WA-S2804/2020|EPI ISL 530161|B.1.36|USA|2020-08-29	0.0006046769	North America
North America|hCoV-19/USA/CruiseA-24/2020|EPI ISL 414483|B|USA|2020-02-17	North America|hCoV-19/USA/WA-S2804/2020|EPI ISL 530161|B.1.36|USA|2020-08-29	0.0006384115	North America
North America|hCoV-19/Panama/328723/2020|EPI ISL 496609|A.2|Panama|2020-02-17	North America|hCoV-19/USA/WA-S2804/2020|EPI ISL 530161|B.1.36|USA|2020-08-29	0.0007213975	North America
North America|hCoV-19/USA/CruiseA-3/2020|EPI ISL 413608|B|USA|2020-02-18	North America|hCoV-19/USA/WA-S2804/2020|EPI ISL 530161|B.1.36|USA|2020-08-29	0.0005374427	North America
North America|hCoV-19/USA/CruiseA-2/2020|EPI ISL 413607|B|USA|2020-02-18	North America|hCoV-19/USA/WA-S2804/2020|EPI ISL 530161|B.1.36|USA|2020-08-29	0.0006046769	North America
North America|hCoV-19/USA/CruiseA-23/2020|EPI ISL 414482|B|USA|2020-02-18	North America|hCoV-19/USA/WA-S2804/2020|EPI ISL 530161|B.1.36|USA|2020-08-29	0.0007055881	North America
North America|hCoV-19/USA/CruiseA-13/2020|EPI ISL 413618|B|USA|2020-02-20	North America|hCoV-19/USA/WA-S2804/2020|EPI ISL 530161|B.1.36|USA|2020-08-29	0.0005374440	North America
North America|hCoV-19/USA/CruiseA-12/2020|EPI ISL 413617|B|USA|2020-02-20	North America|hCoV-19/USA/WA-S2804/2020|EPI ISL 530161|B.1.36|USA|2020-08-29	0.0005710458	North America
North America|hCoV-19/Canada/BC 69243/2020|EPI ISL 415577|B.4|Canada|2020-02-20	North America|hCoV-19/USA/WA-S2804/2020|EPI ISL 530161|B.1.36|USA|2020-08-29	0.0007190238	North America
North America|hCoV-19/USA/CruiseA-5/2020|EPI ISL 413610|B|USA|2020-02-21	North America|hCoV-19/USA/WA-S2804/2020|EPI ISL 530161|B.1.36|USA|2020-08-29	0.0005374441	North America
North America|hCoV-19/USA/CruiseA-6/2020|EPI ISL 413611|B|USA|2020-02-21	North America|hCoV-19/USA/WA-S2804/2020|EPI ISL 530161|B.1.36|USA|2020-08-29	0.0006046672	North America
North America|hCoV-19/USA/CruiseA-21/2020|EPI ISL 414480|B|USA|2020-02-21	North America|hCoV-19/USA/WA-S2804/2020|EPI ISL 530161|B.1.36|USA|2020-08-29	0.0006383125	North America
North America|hCoV-19/Panama/328719/2020|EPI ISL 496607|A.2|Panama|2020-02-22	North America|hCoV-19/USA/WA-S2804/2020|EPI ISL 530161|B.1.36|USA|2020-08-29	0.0007186574	North America
North America|hCoV-19/USA/CA-CDC-9/2020|EPI ISL 412862|B|USA|2020-02-23	North America|hCoV-19/USA/WA-S2804/2020|EPI ISL 530161|B.1.36|USA|2020-08-29	0.0005374179	North America
North America|hCoV-19/USA/CruiseA-17/2020|EPI ISL 413622|B|USA|2020-02-24	North America|hCoV-19/USA/WA-S2804/2020|EPI ISL 530161|B.1.36|USA|2020-08-29	0.0006047049	North America
North America|hCoV-19/USA/CruiseA-18/2020|EPI ISL 413623|B|USA|2020-02-24	North America|hCoV-19/USA/WA-S2804/2020|EPI ISL 530161|B.1.36|USA|2020-08-29	0.0005713602	North America
North America|hCoV-19/USA/CruiseA-26/2020|EPI ISL 414485|B|USA|2020-02-24	North America|hCoV-19/USA/WA-S2804/2020|EPI ISL 530161|B.1.36|USA|2020-08-29	0.0005711399	North America
North America|hCoV-19/USA/CruiseA-14/2020|EPI ISL 413619|B|USA|2020-02-25	North America|hCoV-19/USA/WA-S2804/2020|EPI ISL 530161|B.1.36|USA|2020-08-29	0.0006718591	North America
North America|hCoV-19/USA/CA-CDC-2602/2020|EPI ISL 419554|B|USA|2020-02-26	North America|hCoV-19/USA/WA-S2804/2020|EPI ISL 530161|B.1.36|USA|2020-08-29	0.0005374441	North America
North America|hCoV-19/Canada/ON SHSC-01/2020|EPI ISL 450747|B.4|Canada|2020-02-26	North America|hCoV-19/USA/WA-S2804/2020|EPI ISL 530161|B.1.36|USA|2020-08-29	0.0006451951	North America
North America|hCoV-19/USA/OR 2656/2020|EPI ISL 419558|B|USA|2020-02-27	North America|hCoV-19/USA/WA-S2804/2020|EPI ISL 530161|B.1.36|USA|2020-08-29	0.0006046760	North America
North America|hCoV-19/Mexico/CMX-InDRE-01/2020|EPI ISL 412972|B.1.1|Mexico|2020-02-27	North America|hCoV-19/USA/WA-S2804/2020|EPI ISL 530161|B.1.36|USA|2020-08-29	0.0004702588	North America
North America|hCoV-19/USA/CA-CDPH-UC2/2020|EPI ISL 413558|B|USA|2020-02-27	North America|hCoV-19/USA/WA-S2804/2020|EPI ISL 530161|B.1.36|USA|2020-08-29	0.0006719666	North America
North America|hCoV-19/USA/CA-CDPH-UC3/2020|EPI ISL 413559|B|USA|2020-02-27	North America|hCoV-19/USA/WA-S2804/2020|EPI ISL 530161|B.1.36|USA|2020-08-29	0.0005710961	North America
North America|hCoV-19/USA/CA-CDPH017/2020|EPI ISL 515910|B|USA|2020-02-27	North America|hCoV-19/USA/WA-S2804/2020|EPI ISL 530161|B.1.36|USA|2020-08-29	0.0005713649	North America
North America|hCoV-19/USA/CA-CDPH-UC4/2020|EPI ISL 413561|B|USA|2020-02-27	North America|hCoV-19/USA/WA-S2804/2020|EPI ISL 530161|B.1.36|USA|2020-08-29	0.0005377625	North America
North America|hCoV-19/Canada/BC 13297/2020|EPI ISL 415578|B.4|Canada|2020-02-27	North America|hCoV-19/USA/WA-S2804/2020|EPI ISL 530161|B.1.36|USA|2020-08-29	0.0007464150	North America
North America|hCoV-19/Mexico/CMX-InDRE-07/2020|EPI ISL 452139|B.1.1|Mexico|2020-02-28	North America|hCoV-19/USA/WA-S2804/2020|EPI ISL 530161|B.1.36|USA|2020-08-29	0.0004702589	North America
North America|hCoV-19/USA/FL 5125/2020|EPI ISL 419559|B.1.1|USA|2020-02-28	North America|hCoV-19/USA/WA-S2804/2020|EPI ISL 530161|B.1.36|USA|2020-08-29	0.0005038588	North America
North America|hCoV-19/USA/RI 0520/2020|EPI ISL 419553|B.1.5|USA|2020-02-28	North America|hCoV-19/USA/WA-S2804/2020|EPI ISL 530161|B.1.36|USA|2020-08-29	0.0004702227	North America
North America|hCoV-19/USA/CA-UCLA-260/2020|EPI ISL 537558|B.4|USA|2020-02-28	North America|hCoV-19/USA/WA-S2804/2020|EPI ISL 530161|B.1.36|USA|2020-08-29	0.0007055531	North America
North America|hCoV-19/Panama/328709/2020|EPI ISL 496605|A.2|Panama|2020-02-28	North America|hCoV-19/USA/WA-S2804/2020|EPI ISL 530161|B.1.36|USA|2020-08-29	0.0007536011	North America
North America|hCoV-19/USA/CA-CDPH016/2020|EPI ISL 515909|B|USA|2020-02-28	North America|hCoV-19/USA/WA-S2804/2020|EPI ISL 530161|B.1.36|USA|2020-08-29	0.0005382319	North America
North America|hCoV-19/Canada/BC 17397/2020|EPI ISL 415580|B.4|Canada|2020-02-28	North America|hCoV-19/USA/WA-S2804/2020|EPI ISL 530161|B.1.36|USA|2020-08-29	0.0007123547	North America
North America|hCoV-19/USA/CA-SCCPHD-UC102/2020|EPI ISL 435581|B|USA|2020-02-28	North America|hCoV-19/USA/WA-S2804/2020|EPI ISL 530161|B.1.36|USA|2020-08-29	0.0005817760	North America
North America|hCoV-19/USA/CA-SCCPHD-UC103/2020|EPI ISL 435582|B|USA|2020-02-28	North America|hCoV-19/USA/WA-S2804/2020|EPI ISL 530161|B.1.36|USA|2020-08-29	0.0005135565	North America
North America|hCoV-19/USA/GA 2741/2020|EPI ISL 419556|B.1.1|USA|2020-02-29	North America|hCoV-19/USA/WA-S2804/2020|EPI ISL 530161|B.1.36|USA|2020-08-29	0.0005038819	North America
North America|hCoV-19/USA/NY-Wadsworth-10131-01/2020|EPI ISL 525575|B.4|USA|2020-02-29	North America|hCoV-19/USA/WA-S2804/2020|EPI ISL 530161|B.1.36|USA|2020-08-29	0.0008064441	North America
North America|hCoV-19/USA/NH 0004/2020|EPI ISL 420791|B.1.356|USA|2020-02-29	North America|hCoV-19/USA/WA-S2804/2020|EPI ISL 530161|B.1.36|USA|2020-08-29	0.0004365931	North America
North America|hCoV-19/USA/CA-SCCPHD-UC104/2020|EPI ISL 435583|B.1.255|USA|2020-02-29	North America|hCoV-19/USA/WA-S2804/2020|EPI ISL 530161|B.1.36|USA|2020-08-29	0.0003023136	North America
North America|hCoV-19/USA/CA-SCCPHD-UC108/2020|EPI ISL 435587|B|USA|2020-02-29	North America|hCoV-19/USA/WA-S2804/2020|EPI ISL 530161|B.1.36|USA|2020-08-29	0.0005716797	North America
North America|hCoV-19/USA/NY1-PV08001/2020|EPI ISL 414476|B.4|USA|2020-02-29	North America|hCoV-19/USA/WA-S2804/2020|EPI ISL 530161|B.1.36|USA|2020-08-29	0.0007740494	North America
North America|hCoV-19/USA/TX 2039/2020|EPI ISL 420796|B|USA|2020-02-29	North America|hCoV-19/USA/WA-S2804/2020|EPI ISL 530161|B.1.36|USA|2020-08-29	0.0006048519	North America
North America|hCoV-19/USA/CA-SCCPHD-UC14/2020|EPI ISL 417318|B|USA|2020-02-29	North America|hCoV-19/USA/WA-S2804/2020|EPI ISL 530161|B.1.36|USA|2020-08-29	0.0005057804	North America
North America|hCoV-19/USA/CA-SCCPHD-UC105/2020|EPI ISL 435584|B.1.255|USA|2020-02-29	North America|hCoV-19/USA/WA-S2804/2020|EPI ISL 530161|B.1.36|USA|2020-08-29	0.0002777406	North America
North America|hCoV-19/Canada/ON-PHL-5472/2020|EPI ISL 418325|B.4|Canada|2020-02	North America|hCoV-19/USA/WA-S2804/2020|EPI ISL 530161|B.1.36|USA|2020-08-29	0.0006720895	North America
North America|hCoV-19/Canada/BC 25367465/2020|EPI ISL 463220|B.1.5|Canada|2020-02	North America|hCoV-19/USA/WA-S2804/2020|EPI ISL 530161|B.1.36|USA|2020-08-29	0.0004702227	North America
North America|hCoV-19/Canada/ON-PHL-8751/2020|EPI ISL 418345|B.1.255|Canada|2020-02	North America|hCoV-19/USA/WA-S2804/2020|EPI ISL 530161|B.1.36|USA|2020-08-29	0.0003022324	North America
North America|hCoV-19/Canada/ON-PHL-2259/2020|EPI ISL 418344|B.1.255|Canada|2020-02	North America|hCoV-19/USA/WA-S2804/2020|EPI ISL 530161|B.1.36|USA|2020-08-29	0.0003024356	North America
North America|hCoV-19/Canada/ON-PHL-2273/2020|EPI ISL 418383|B.4|Canada|2020-02	North America|hCoV-19/USA/WA-S2804/2020|EPI ISL 530161|B.1.36|USA|2020-08-29	0.0007779029	North America
North America|hCoV-19/Canada/ON-PHL-2294/2020|EPI ISL 418384|B.4|Canada|2020-02	North America|hCoV-19/USA/WA-S2804/2020|EPI ISL 530161|B.1.36|USA|2020-08-29	0.0007240085	North America
North America|hCoV-19/USA/RI 0556/2020|EPI ISL 420795|B.1|USA|2020-03-01	North America|hCoV-19/USA/WA-S2804/2020|EPI ISL 530161|B.1.36|USA|2020-08-29	0.0004366262	North America
North America|hCoV-19/Belize/CDC-6846/2020|EPI ISL 509712|B.1.1|Belize|2020-03-01	North America|hCoV-19/USA/WA-S2804/2020|EPI ISL 530161|B.1.36|USA|2020-08-29	0.0005374851	North America
North America|hCoV-19/Canada/BC 02421/2020|EPI ISL 415581|B.4|Canada|2020-03-01	North America|hCoV-19/USA/WA-S2804/2020|EPI ISL 530161|B.1.36|USA|2020-08-29	0.0006719107	North America
North America|hCoV-19/Canada/QC-LSPQ-L00210314/2020|EPI ISL 535716|B.4|Canada|2020-03-01	North America|hCoV-19/USA/WA-S2804/2020|EPI ISL 530161|B.1.36|USA|2020-08-29	0.0007391657	North America
North America|hCoV-19/USA/OR 5430/2020|EPI ISL 420794|B|USA|2020-03-01	North America|hCoV-19/USA/WA-S2804/2020|EPI ISL 530161|B.1.36|USA|2020-08-29	0.0006046769	North America
North America|hCoV-19/USA/NY-SURV0144/2020|EPI ISL 436050|B|USA|2020-03-02	North America|hCoV-19/USA/WA-S2804/2020|EPI ISL 530161|B.1.36|USA|2020-08-29	0.0006046672	North America
North America|hCoV-19/USA/NH 0008/2020|EPI ISL 420792|B.1.356|USA|2020-03-02	North America|hCoV-19/USA/WA-S2804/2020|EPI ISL 530161|B.1.36|USA|2020-08-29	0.0004365931	North America
North America|hCoV-19/USA/NY 2929/2020|EPI ISL 420793|B.1|USA|2020-03-02	North America|hCoV-19/USA/WA-S2804/2020|EPI ISL 530161|B.1.36|USA|2020-08-29	0.0003694101	North America
North America|hCoV-19/Canada/BC 41851/2020|EPI ISL 415584|A|Canada|2020-03-02	North America|hCoV-19/USA/WA-S2804/2020|EPI ISL 530161|B.1.36|USA|2020-08-29	0.0006719021	North America
North America|hCoV-19/USA/FL 6318/2020|EPI ISL 420785|B.1.1|USA|2020-03-02	North America|hCoV-19/USA/WA-S2804/2020|EPI ISL 530161|B.1.36|USA|2020-08-29	0.0004702745	North America
North America|hCoV-19/USA/GA 1299/2020|EPI ISL 420787|B.1.1|USA|2020-03-03	North America|hCoV-19/USA/WA-S2804/2020|EPI ISL 530161|B.1.36|USA|2020-08-29	0.0005038821	North America
North America|hCoV-19/USA/NY-Wadsworth-10496-01/2020|EPI ISL 426025|B.1|USA|2020-03-03	North America|hCoV-19/USA/WA-S2804/2020|EPI ISL 530161|B.1.36|USA|2020-08-29	0.0004030009	North America
North America|hCoV-19/Canada/BC 40860/2020|EPI ISL 415583|B|Canada|2020-03-03	North America|hCoV-19/USA/WA-S2804/2020|EPI ISL 530161|B.1.36|USA|2020-08-29	0.0005038203	North America
North America|hCoV-19/USA/NY-Wadsworth-10528-01/2020|EPI ISL 426026|B.1|USA|2020-03-03	North America|hCoV-19/USA/WA-S2804/2020|EPI ISL 530161|B.1.36|USA|2020-08-29	0.0004030196	North America
North America|hCoV-19/USA/NY-Wadsworth-10495-01/2020|EPI ISL 425224|B.1|USA|2020-03-03	North America|hCoV-19/USA/WA-S2804/2020|EPI ISL 530161|B.1.36|USA|2020-08-29	0.0003694101	North America
North America|hCoV-19/USA/NY-Wadsworth-10690-01/2020|EPI ISL 426028|B.1|USA|2020-03-04	North America|hCoV-19/USA/WA-S2804/2020|EPI ISL 530161|B.1.36|USA|2020-08-29	0.0004702302	North America
North America|hCoV-19/USA/NJ 3201/2020|EPI ISL 424901|B.1|USA|2020-03-04	North America|hCoV-19/USA/WA-S2804/2020|EPI ISL 530161|B.1.36|USA|2020-08-29	0.0003694383	North America
North America|hCoV-19/USA/MD 0026/2020|EPI ISL 424869|B.1.255|USA|2020-03-04	North America|hCoV-19/USA/WA-S2804/2020|EPI ISL 530161|B.1.36|USA|2020-08-29	0.0003358361	North America
North America|hCoV-19/USA/MA 9704/2020|EPI ISL 424911|B.1|USA|2020-03-04	North America|hCoV-19/USA/WA-S2804/2020|EPI ISL 530161|B.1.36|USA|2020-08-29	0.0003694101	North America
North America|hCoV-19/USA/NY-Wadsworth-10683-01/2020|EPI ISL 426027|B.40|USA|2020-03-04	North America|hCoV-19/USA/WA-S2804/2020|EPI ISL 530161|B.1.36|USA|2020-08-29	0.0007391656	North America
North America|hCoV-19/Canada/BC 8159203/2020|EPI ISL 418848|A|Canada|2020-03-05	North America|hCoV-19/USA/WA-S2804/2020|EPI ISL 530161|B.1.36|USA|2020-08-29	0.0006382432	North America
North America|hCoV-19/USA/RI 0702/2020|EPI ISL 424887|B.1|USA|2020-03-05	North America|hCoV-19/USA/WA-S2804/2020|EPI ISL 530161|B.1.36|USA|2020-08-29	0.0003694101	North America
North America|hCoV-19/USA/NE 6605/2020|EPI ISL 424874|B.3|USA|2020-03-05	North America|hCoV-19/USA/WA-S2804/2020|EPI ISL 530161|B.1.36|USA|2020-08-29	0.0006046576	North America
North America|hCoV-19/USA/MA 1355/2020|EPI ISL 424913|B|USA|2020-03-05	North America|hCoV-19/USA/WA-S2804/2020|EPI ISL 530161|B.1.36|USA|2020-08-29	0.0006046490	North America
North America|hCoV-19/USA/SC 3572/2020|EPI ISL 424905|B.1|USA|2020-03-05	North America|hCoV-19/USA/WA-S2804/2020|EPI ISL 530161|B.1.36|USA|2020-08-29	0.0004366468	North America
North America|hCoV-19/USA/MA 3672/2020|EPI ISL 424844|B.1|USA|2020-03-06	North America|hCoV-19/USA/WA-S2804/2020|EPI ISL 530161|B.1.36|USA|2020-08-29	0.0003694101	North America
North America|hCoV-19/USA/NY-Wadsworth-11244-01/2020|EPI ISL 525580|B.1|USA|2020-03-06	North America|hCoV-19/USA/WA-S2804/2020|EPI ISL 530161|B.1.36|USA|2020-08-29	0.0004030131	North America
North America|hCoV-19/USA/NY-Wadsworth-11291-01/2020|EPI ISL 426044|B.1|USA|2020-03-06	North America|hCoV-19/USA/WA-S2804/2020|EPI ISL 530161|B.1.36|USA|2020-08-29	0.0004030131	North America
North America|hCoV-19/USA/NY-Wadsworth-11202-01/2020|EPI ISL 426042|B.1|USA|2020-03-06	North America|hCoV-19/USA/WA-S2804/2020|EPI ISL 530161|B.1.36|USA|2020-08-29	0.0004030009	North America
North America|hCoV-19/USA/MA 3653/2020|EPI ISL 424920|B.1|USA|2020-03-06	North America|hCoV-19/USA/WA-S2804/2020|EPI ISL 530161|B.1.36|USA|2020-08-29	0.0004030010	North America
North America|hCoV-19/USA/NY-Wadsworth-11513-01/2020|EPI ISL 525582|B.1|USA|2020-03-07	North America|hCoV-19/USA/WA-S2804/2020|EPI ISL 530161|B.1.36|USA|2020-08-29	0.0003694101	North America
North America|hCoV-19/USA/MA-MGH-00416/2020|EPI ISL 460353|B.1|USA|2020-03-07	North America|hCoV-19/USA/WA-S2804/2020|EPI ISL 530161|B.1.36|USA|2020-08-29	0.0004030009	North America
North America|hCoV-19/Canada/BC 8718874/2020|EPI ISL 418852|A|Canada|2020-03-07	North America|hCoV-19/USA/WA-S2804/2020|EPI ISL 530161|B.1.36|USA|2020-08-29	0.0006382432	North America
North America|hCoV-19/USA/MA-MGH-00417/2020|EPI ISL 460117|B.1|USA|2020-03-07	North America|hCoV-19/USA/WA-S2804/2020|EPI ISL 530161|B.1.36|USA|2020-08-29	0.0004030009	North America
North America|hCoV-19/USA/IN 82003/2020|EPI ISL 426423|B.1|USA|2020-03-08	North America|hCoV-19/USA/WA-S2804/2020|EPI ISL 530161|B.1.36|USA|2020-08-29	0.0003696707	North America
North America|hCoV-19/USA/OH 0023/2020|EPI ISL 424880|B.1|USA|2020-03-08	North America|hCoV-19/USA/WA-S2804/2020|EPI ISL 530161|B.1.36|USA|2020-08-29	0.0003694100	North America
North America|hCoV-19/USA/IA 6394/2020|EPI ISL 424865|B.1|USA|2020-03-08	North America|hCoV-19/USA/WA-S2804/2020|EPI ISL 530161|B.1.36|USA|2020-08-29	0.0004030196	North America
North America|hCoV-19/USA/MA-MGH-00444/2020|EPI ISL 460354|B.1|USA|2020-03-08	North America|hCoV-19/USA/WA-S2804/2020|EPI ISL 530161|B.1.36|USA|2020-08-29	0.0004366133	North America
North America|hCoV-19/USA/NY-Wadsworth-11661-01/2020|EPI ISL 529034|B.1|USA|2020-03-08	North America|hCoV-19/USA/WA-S2804/2020|EPI ISL 530161|B.1.36|USA|2020-08-29	0.0004030010	North America
North America|hCoV-19/USA/FL-CDC-2316/2020|EPI ISL 452132|B.1.255|USA|2020-03-09	North America|hCoV-19/USA/WA-S2804/2020|EPI ISL 530161|B.1.36|USA|2020-08-29	0.0003358883	North America
North America|hCoV-19/USA/RI 0882/2020|EPI ISL 426435|B.1.265|USA|2020-03-09	North America|hCoV-19/USA/WA-S2804/2020|EPI ISL 530161|B.1.36|USA|2020-08-29	0.0004030009	North America
North America|hCoV-19/Jamaica/JM-CDC-0869/2020|EPI ISL 450793|B.40|Jamaica|2020-03-09	North America|hCoV-19/USA/WA-S2804/2020|EPI ISL 530161|B.1.36|USA|2020-08-29	0.0007055418	North America
North America|hCoV-19/USA/NY-SURV0444/2020|EPI ISL 436067|B.1|USA|2020-03-09	North America|hCoV-19/USA/WA-S2804/2020|EPI ISL 530161|B.1.36|USA|2020-08-29	0.0004365931	North America
North America|hCoV-19/USA/LA-CDC-0499/2020|EPI ISL 452106|B.1.265|USA|2020-03-10	North America|hCoV-19/USA/WA-S2804/2020|EPI ISL 530161|B.1.36|USA|2020-08-29	0.0004030009	North America
North America|hCoV-19/USA/CA-SCCPHD-UC155/2020|EPI ISL 435634|B|USA|2020-03-10	North America|hCoV-19/USA/WA-S2804/2020|EPI ISL 530161|B.1.36|USA|2020-08-29	0.0005710367	North America
North America|hCoV-19/USA/NY-SURV0863/2020|EPI ISL 436075|B.1|USA|2020-03-10	North America|hCoV-19/USA/WA-S2804/2020|EPI ISL 530161|B.1.36|USA|2020-08-29	0.0004030010	North America
North America|hCoV-19/USA/VA-DCLS-0530/2020|EPI ISL 485832|B.1|USA|2020-03-10	North America|hCoV-19/USA/WA-S2804/2020|EPI ISL 530161|B.1.36|USA|2020-08-29	0.0004030195	North America
North America|hCoV-19/USA/WA-UW122/2020|EPI ISL 416660|B.1|USA|2020-03-10	North America|hCoV-19/USA/WA-S2804/2020|EPI ISL 530161|B.1.36|USA|2020-08-29	0.0003694101	North America
North America|hCoV-19/Jamaica/JM-CDC-0078/2020|EPI ISL 450792|B|Jamaica|2020-03-11	North America|hCoV-19/USA/WA-S2804/2020|EPI ISL 530161|B.1.36|USA|2020-08-29	0.0006719215	North America
North America|hCoV-19/USA/NY-Wadsworth-13245-01/2020|EPI ISL 525599|B.39|USA|2020-03-11	North America|hCoV-19/USA/WA-S2804/2020|EPI ISL 530161|B.1.36|USA|2020-08-29	0.0007727674	North America
North America|hCoV-19/USA/MN-MDH-1274/2020|EPI ISL 482995|B.1.1|USA|2020-03-11	North America|hCoV-19/USA/WA-S2804/2020|EPI ISL 530161|B.1.36|USA|2020-08-29	0.0005038588	North America
North America|hCoV-19/USA/CA-SCCPHD-UC158/2020|EPI ISL 435637|B|USA|2020-03-11	North America|hCoV-19/USA/WA-S2804/2020|EPI ISL 530161|B.1.36|USA|2020-08-29	0.0006046490	North America
North America|hCoV-19/Canada/BC 6404889/2020|EPI ISL 418838|B.1.265|Canada|2020-03-12	North America|hCoV-19/USA/WA-S2804/2020|EPI ISL 530161|B.1.36|USA|2020-08-29	0.0004030009	North America
North America|hCoV-19/USA/CA-SCCPHD-UC162/2020|EPI ISL 435641|B|USA|2020-03-12	North America|hCoV-19/USA/WA-S2804/2020|EPI ISL 530161|B.1.36|USA|2020-08-29	0.0005710458	North America
North America|hCoV-19/USA/NY-WCMP2D04P/2020|EPI ISL 427528|B.1.5|USA|2020-03-12	North America|hCoV-19/USA/WA-S2804/2020|EPI ISL 530161|B.1.36|USA|2020-08-29	0.0003694272	North America
North America|hCoV-19/USA/VA-DCLS-0548/2020|EPI ISL 485849|B.1.1|USA|2020-03-12	North America|hCoV-19/USA/WA-S2804/2020|EPI ISL 530161|B.1.36|USA|2020-08-29	0.0005374603	North America
North America|hCoV-19/USA/VA-DCLS-0554/2020|EPI ISL 485855|B|USA|2020-03-13	North America|hCoV-19/USA/WA-S2804/2020|EPI ISL 530161|B.1.36|USA|2020-08-29	0.0007055205	North America
North America|hCoV-19/USA/CA-QDX-110/2020|EPI ISL 468562|B.1.265|USA|2020-03-13	North America|hCoV-19/USA/WA-S2804/2020|EPI ISL 530161|B.1.36|USA|2020-08-29	0.0004365931	North America
North America|hCoV-19/Canada/BC 9345042/2020|EPI ISL 418856|B.1.5|Canada|2020-03-13	North America|hCoV-19/USA/WA-S2804/2020|EPI ISL 530161|B.1.36|USA|2020-08-29	0.0004366266	North America
North America|hCoV-19/USA/NY-WCMP5F01P/2020|EPI ISL 427540|B.1|USA|2020-03-13	North America|hCoV-19/USA/WA-S2804/2020|EPI ISL 530161|B.1.36|USA|2020-08-29	0.0004366335	North America
North America|hCoV-19/Canada/NS 30/2020|EPI ISL 429812|B.1|Canada|2020-03-14	North America|hCoV-19/USA/WA-S2804/2020|EPI ISL 530161|B.1.36|USA|2020-08-29	0.0004030009	North America
North America|hCoV-19/USA/MA-QDX-68/2020|EPI ISL 467864|B.1|USA|2020-03-14	North America|hCoV-19/USA/WA-S2804/2020|EPI ISL 530161|B.1.36|USA|2020-08-29	0.0004366266	North America
North America|hCoV-19/USA/MN-QDX-967/2020|EPI ISL 571766|B.1.370|USA|2020-03-14	North America|hCoV-19/USA/WA-S2804/2020|EPI ISL 530161|B.1.36|USA|2020-08-29	0.0004365931	North America
North America|hCoV-19/USA/MN-MDH-93/2020|EPI ISL 460074|B.1.1|USA|2020-03-14	North America|hCoV-19/USA/WA-S2804/2020|EPI ISL 530161|B.1.36|USA|2020-08-29	0.0005374602	North America
North America|hCoV-19/USA/AZ-TG268917/2020|EPI ISL 426519|B.1|USA|2020-03-14	North America|hCoV-19/USA/WA-S2804/2020|EPI ISL 530161|B.1.36|USA|2020-08-29	0.0004030009	North America
North America|hCoV-19/USA/NY-WCMP10A02P/2020|EPI ISL 427553|B.1.3|USA|2020-03-15	North America|hCoV-19/USA/WA-S2804/2020|EPI ISL 530161|B.1.36|USA|2020-08-29	0.0005373940	North America
North America|hCoV-19/USA/MN-QDX-1024/2020|EPI ISL 571750|B.1.265|USA|2020-03-15	North America|hCoV-19/USA/WA-S2804/2020|EPI ISL 530161|B.1.36|USA|2020-08-29	0.0004701867	North America
North America|hCoV-19/Mexico/CMX-INER-04/2020|EPI ISL 424626|B.1.201|Mexico|2020-03-15	North America|hCoV-19/USA/WA-S2804/2020|EPI ISL 530161|B.1.36|USA|2020-08-29	0.0004702302	North America
North America|hCoV-19/USA/CA-QDX-33/2020|EPI ISL 467827|B.6|USA|2020-03-15	North America|hCoV-19/USA/WA-S2804/2020|EPI ISL 530161|B.1.36|USA|2020-08-29	0.0007054989	North America
North America|hCoV-19/Costa Rica/01/2020|EPI ISL 434533|B.1|Costa Rica|2020-03-16	North America|hCoV-19/USA/WA-S2804/2020|EPI ISL 530161|B.1.36|USA|2020-08-29	0.0004702444	North America
North America|hCoV-19/USA/NY-WCMP11B03P/2020|EPI ISL 427585|B.1.3|USA|2020-03-16	North America|hCoV-19/USA/WA-S2804/2020|EPI ISL 530161|B.1.36|USA|2020-08-29	0.0005038121	North America
North America|hCoV-19/USA/MN-MDH-97/2020|EPI ISL 460077|B.1|USA|2020-03-16	North America|hCoV-19/USA/WA-S2804/2020|EPI ISL 530161|B.1.36|USA|2020-08-29	0.0004030010	North America
North America|hCoV-19/Canada/ON MU-S26/2020|EPI ISL 463975|B.1|Canada|2020-03-16	North America|hCoV-19/USA/WA-S2804/2020|EPI ISL 530161|B.1.36|USA|2020-08-29	0.0004366335	North America
North America|hCoV-19/USA/NY-SURV0183/2020|EPI ISL 436057|B.1|USA|2020-03-17	North America|hCoV-19/USA/WA-S2804/2020|EPI ISL 530161|B.1.36|USA|2020-08-29	0.0004030010	North America
North America|hCoV-19/USA/AZ-TG269848/2020|EPI ISL 426527|B.1.5|USA|2020-03-17	North America|hCoV-19/USA/WA-S2804/2020|EPI ISL 530161|B.1.36|USA|2020-08-29	0.0004030382	North America
North America|hCoV-19/USA/NY-QDX-865/2020|EPI ISL 571672|B.1|USA|2020-03-17	North America|hCoV-19/USA/WA-S2804/2020|EPI ISL 530161|B.1.36|USA|2020-08-29	0.0004030009	North America
North America|hCoV-19/USA/AK-PHL011/2020|EPI ISL 431014|B|USA|2020-03-17	North America|hCoV-19/USA/WA-S2804/2020|EPI ISL 530161|B.1.36|USA|2020-08-29	0.0007391316	North America
North America|hCoV-19/USA/MI-QDX-645/2020|EPI ISL 571370|B.1|USA|2020-03-18	North America|hCoV-19/USA/WA-S2804/2020|EPI ISL 530161|B.1.36|USA|2020-08-29	0.0004030009	North America
North America|hCoV-19/USA/NY-NYUMC43/2020|EPI ISL 419704|B.1|USA|2020-03-18	North America|hCoV-19/USA/WA-S2804/2020|EPI ISL 530161|B.1.36|USA|2020-08-29	0.0004365931	North America
North America|hCoV-19/USA/MI-QDX-638/2020|EPI ISL 571363|B.1|USA|2020-03-18	North America|hCoV-19/USA/WA-S2804/2020|EPI ISL 530161|B.1.36|USA|2020-08-29	0.0004365931	North America
North America|hCoV-19/USA/NY-NYUMC223/2020|EPI ISL 427518|B.1|USA|2020-03-18	North America|hCoV-19/USA/WA-S2804/2020|EPI ISL 530161|B.1.36|USA|2020-08-29	0.0004030196	North America
North America|hCoV-19/USA/AK-PHL013/2020|EPI ISL 431015|B.1|USA|2020-03-19	North America|hCoV-19/USA/WA-S2804/2020|EPI ISL 530161|B.1.36|USA|2020-08-29	0.0004030196	North America
North America|hCoV-19/USA/WI-UW-172/2020|EPI ISL 428268|B|USA|2020-03-19	North America|hCoV-19/USA/WA-S2804/2020|EPI ISL 530161|B.1.36|USA|2020-08-29	0.0005038436	North America
North America|hCoV-19/USA/IL-QDX-1108/2020|EPI ISL 571846|B.1.1|USA|2020-03-19	North America|hCoV-19/USA/WA-S2804/2020|EPI ISL 530161|B.1.36|USA|2020-08-29	0.0005038588	North America
North America|hCoV-19/USA/ID-QDX-1094/2020|EPI ISL 571835|B.1.370|USA|2020-03-19	North America|hCoV-19/USA/WA-S2804/2020|EPI ISL 530161|B.1.36|USA|2020-08-29	0.0004701867	North America
North America|hCoV-19/USA/MN-MDH-1281/2020|EPI ISL 483002|B.1.1.10|USA|2020-03-19	North America|hCoV-19/USA/WA-S2804/2020|EPI ISL 530161|B.1.36|USA|2020-08-29	0.0006383214	North America
North America|hCoV-19/USA/WA-UW-1688/2020|EPI ISL 424192|B|USA|2020-03-20	North America|hCoV-19/USA/WA-S2804/2020|EPI ISL 530161|B.1.36|USA|2020-08-29	0.0006383473	North America
North America|hCoV-19/Canada/QC-LSPQ-L00228954/2020|EPI ISL 535882|B.4|Canada|2020-03-20	North America|hCoV-19/USA/WA-S2804/2020|EPI ISL 530161|B.1.36|USA|2020-08-29	0.0008401018	North America
North America|hCoV-19/USA/MI-QDX-710/2020|EPI ISL 571443|B.1|USA|2020-03-20	North America|hCoV-19/USA/WA-S2804/2020|EPI ISL 530161|B.1.36|USA|2020-08-29	0.0004030010	North America
North America|hCoV-19/USA/ID-UW-1925/2020|EPI ISL 424321|B.1.370|USA|2020-03-20	North America|hCoV-19/USA/WA-S2804/2020|EPI ISL 530161|B.1.36|USA|2020-08-29	0.0004365931	North America
North America|hCoV-19/USA/NY-NYUMC687/2020|EPI ISL 451402|B.1|USA|2020-03-21	North America|hCoV-19/USA/WA-S2804/2020|EPI ISL 530161|B.1.36|USA|2020-08-29	0.0004365931	North America
North America|hCoV-19/USA/IL-NM0125/2020|EPI ISL 444607|B.1|USA|2020-03-21	North America|hCoV-19/USA/WA-S2804/2020|EPI ISL 530161|B.1.36|USA|2020-08-29	0.0004366133	North America
North America|hCoV-19/USA/MI-QDX-299/2020|EPI ISL 571043|B.1|USA|2020-03-21	North America|hCoV-19/USA/WA-S2804/2020|EPI ISL 530161|B.1.36|USA|2020-08-29	0.0004366133	North America
North America|hCoV-19/USA/TX-HMH0140/2020|EPI ISL 434839|B.1.370|USA|2020-03-21	North America|hCoV-19/USA/WA-S2804/2020|EPI ISL 530161|B.1.36|USA|2020-08-29	0.0004365931	North America
North America|hCoV-19/Canada/QC-LSPQ-L00231296/2020|EPI ISL 535952|B.1|Canada|2020-03-22	North America|hCoV-19/USA/WA-S2804/2020|EPI ISL 530161|B.1.36|USA|2020-08-29	0.0004702084	North America
North America|hCoV-19/USA/FL-QDX-912/2020|EPI ISL 571596|B.1|USA|2020-03-22	North America|hCoV-19/USA/WA-S2804/2020|EPI ISL 530161|B.1.36|USA|2020-08-29	0.0004366266	North America
North America|hCoV-19/Canada/QC-LSPQ-L00232064/2020|EPI ISL 535971|B|Canada|2020-03-22	North America|hCoV-19/USA/WA-S2804/2020|EPI ISL 530161|B.1.36|USA|2020-08-29	0.0006719215	North America
North America|hCoV-19/USA/MI-QDX-317/2020|EPI ISL 571061|B.1|USA|2020-03-22	North America|hCoV-19/USA/WA-S2804/2020|EPI ISL 530161|B.1.36|USA|2020-08-29	0.0004030009	North America
North America|hCoV-19/USA/NY-QDX-798/2020|EPI ISL 571550|B.1.370|USA|2020-03-22	North America|hCoV-19/USA/WA-S2804/2020|EPI ISL 530161|B.1.36|USA|2020-08-29	0.0004365931	North America
North America|hCoV-19/USA/MI-QDX-491/2020|EPI ISL 571225|B.1|USA|2020-03-23	North America|hCoV-19/USA/WA-S2804/2020|EPI ISL 530161|B.1.36|USA|2020-08-29	0.0004366133	North America
North America|hCoV-19/USA/FL-BPHL-0693/2020|EPI ISL 509751|B.1|USA|2020-03-23	North America|hCoV-19/USA/WA-S2804/2020|EPI ISL 530161|B.1.36|USA|2020-08-29	0.0004701866	North America
North America|hCoV-19/USA/MI-QDX-358/2020|EPI ISL 571101|B.1|USA|2020-03-23	North America|hCoV-19/USA/WA-S2804/2020|EPI ISL 530161|B.1.36|USA|2020-08-29	0.0004030131	North America
North America|hCoV-19/USA/CA-QDX-939/2020|EPI ISL 571584|B.1|USA|2020-03-23	North America|hCoV-19/USA/WA-S2804/2020|EPI ISL 530161|B.1.36|USA|2020-08-29	0.0004365931	North America
North America|hCoV-19/USA/MN-MDH-1291/2020|EPI ISL 483011|B.1|USA|2020-03-24	North America|hCoV-19/USA/WA-S2804/2020|EPI ISL 530161|B.1.36|USA|2020-08-29	0.0004030196	North America
North America|hCoV-19/USA/PA-MGSC53-05/2020|EPI ISL 436501|B.1|USA|2020-03-24	North America|hCoV-19/USA/WA-S2804/2020|EPI ISL 530161|B.1.36|USA|2020-08-29	0.0004030009	North America
North America|hCoV-19/USA/MD-HP00037/2020|EPI ISL 434587|B.1|USA|2020-03-24	North America|hCoV-19/USA/WA-S2804/2020|EPI ISL 530161|B.1.36|USA|2020-08-29	0.0004030196	North America
North America|hCoV-19/USA/CA-CZB-59X002/2020|EPI ISL 450484|B|USA|2020-03-24	North America|hCoV-19/USA/WA-S2804/2020|EPI ISL 530161|B.1.36|USA|2020-08-29	0.0005374192	North America
North America|hCoV-19/USA/MI-QDX-502/2020|EPI ISL 571236|B.1|USA|2020-03-24	North America|hCoV-19/USA/WA-S2804/2020|EPI ISL 530161|B.1.36|USA|2020-08-29	0.0004366133	North America
North America|hCoV-19/USA/CA-CSMC19/2020|EPI ISL 475628|B.1|USA|2020-03-25	North America|hCoV-19/USA/WA-S2804/2020|EPI ISL 530161|B.1.36|USA|2020-08-29	0.0004366196	North America
North America|hCoV-19/USA/TX-HMH0371/2020|EPI ISL 434962|B.1.5|USA|2020-03-25	North America|hCoV-19/USA/WA-S2804/2020|EPI ISL 530161|B.1.36|USA|2020-08-29	0.0004030196	North America
North America|hCoV-19/USA/AZ-TG271591/2020|EPI ISL 426536|B.1.265|USA|2020-03-25	North America|hCoV-19/USA/WA-S2804/2020|EPI ISL 530161|B.1.36|USA|2020-08-29	0.0004365931	North America
North America|hCoV-19/USA/OR-PROV-230/2020|EPI ISL 482465|B.1.255|USA|2020-03-25	North America|hCoV-19/USA/WA-S2804/2020|EPI ISL 530161|B.1.36|USA|2020-08-29	0.0003022324	North America
North America|hCoV-19/USA/MI-MDHHS-SC21126/2020|EPI ISL 507902|B.1|USA|2020-03-26	North America|hCoV-19/USA/WA-S2804/2020|EPI ISL 530161|B.1.36|USA|2020-08-29	0.0004365931	North America
North America|hCoV-19/USA/MN-MDH-1451/2020|EPI ISL 514670|B.1|USA|2020-03-26	North America|hCoV-19/USA/WA-S2804/2020|EPI ISL 530161|B.1.36|USA|2020-08-29	0.0004366266	North America
North America|hCoV-19/USA/NY-NYUMC694/2020|EPI ISL 451409|B.1|USA|2020-03-26	North America|hCoV-19/USA/WA-S2804/2020|EPI ISL 530161|B.1.36|USA|2020-08-29	0.0004030196	North America
North America|hCoV-19/USA/NY-Wadsworth-30593-01/2020|EPI ISL 525632|B.1.1|USA|2020-03-26	North America|hCoV-19/USA/WA-S2804/2020|EPI ISL 530161|B.1.36|USA|2020-08-29	0.0005374766	North America
North America|hCoV-19/USA/PA-MGSC38-05/2020|EPI ISL 436486|B.1.255|USA|2020-03-26	North America|hCoV-19/USA/WA-S2804/2020|EPI ISL 530161|B.1.36|USA|2020-08-29	0.0003022324	North America
North America|hCoV-19/USA/MA-MGH-00200/2020|EPI ISL 460410|B.1.255|USA|2020-03-27	North America|hCoV-19/USA/WA-S2804/2020|EPI ISL 530161|B.1.36|USA|2020-08-29	0.0003694383	North America
North America|hCoV-19/Canada/Qc-L00240857/2020|EPI ISL 450306|B.1|Canada|2020-03-27	North America|hCoV-19/USA/WA-S2804/2020|EPI ISL 530161|B.1.36|USA|2020-08-29	0.0004702302	North America
North America|hCoV-19/USA/OR-PROV-038/2020|EPI ISL 482320|B.3|USA|2020-03-27	North America|hCoV-19/USA/WA-S2804/2020|EPI ISL 530161|B.1.36|USA|2020-08-29	0.0006382819	North America
North America|hCoV-19/USA/MA-MGH-00208/2020|EPI ISL 460108|B.1|USA|2020-03-27	North America|hCoV-19/USA/WA-S2804/2020|EPI ISL 530161|B.1.36|USA|2020-08-29	0.0004366265	North America
North America|hCoV-19/Canada/Qc-L00240556/2020|EPI ISL 450302|B.1.147|Canada|2020-03-27	North America|hCoV-19/USA/WA-S2804/2020|EPI ISL 530161|B.1.36|USA|2020-08-29	0.0004366133	North America
North America|hCoV-19/USA/TX-HMH0312/2020|EPI ISL 434928|B.1.265|USA|2020-03-28	North America|hCoV-19/USA/WA-S2804/2020|EPI ISL 530161|B.1.36|USA|2020-08-29	0.0004701866	North America
North America|hCoV-19/USA/WI-UW-243/2020|EPI ISL 428339|B|USA|2020-03-28	North America|hCoV-19/USA/WA-S2804/2020|EPI ISL 530161|B.1.36|USA|2020-08-29	0.0005374441	North America
North America|hCoV-19/USA/CA-CZB-1279/2020|EPI ISL 454637|B.1.5|USA|2020-03-28	North America|hCoV-19/USA/WA-S2804/2020|EPI ISL 530161|B.1.36|USA|2020-08-29	0.0003694272	North America
North America|hCoV-19/Canada/QC-LSPQ-L00242051/2020|EPI ISL 536308|B.1|Canada|2020-03-28	North America|hCoV-19/USA/WA-S2804/2020|EPI ISL 530161|B.1.36|USA|2020-08-29	0.0004367517	North America
North America|hCoV-19/USA/OR-PROV-224/2020|EPI ISL 482459|B.54|USA|2020-03-28	North America|hCoV-19/USA/WA-S2804/2020|EPI ISL 530161|B.1.36|USA|2020-08-29	0.0006718903	North America
North America|hCoV-19/USA/ID-UW-4448/2020|EPI ISL 426074|B.1.370|USA|2020-03-29	North America|hCoV-19/USA/WA-S2804/2020|EPI ISL 530161|B.1.36|USA|2020-08-29	0.0005373779	North America
North America|hCoV-19/USA/MN-MDH-277/2020|EPI ISL 450751|B.1.5|USA|2020-03-29	North America|hCoV-19/USA/WA-S2804/2020|EPI ISL 530161|B.1.36|USA|2020-08-29	0.0004366266	North America
North America|hCoV-19/USA/WA-UW-2609/2020|EPI ISL 486006|B.1|USA|2020-03-29	North America|hCoV-19/USA/WA-S2804/2020|EPI ISL 530161|B.1.36|USA|2020-08-29	0.0004365931	North America
North America|hCoV-19/USA/CA-UCLA-154/2020|EPI ISL 537493|A|USA|2020-03-29	North America|hCoV-19/USA/WA-S2804/2020|EPI ISL 530161|B.1.36|USA|2020-08-29	0.0007727674	North America
North America|hCoV-19/Canada/QC-LSPQ-L00242235/2020|EPI ISL 536313|B.1|Canada|2020-03-29	North America|hCoV-19/USA/WA-S2804/2020|EPI ISL 530161|B.1.36|USA|2020-08-29	0.0004366133	North America
North America|hCoV-19/USA/NY-NYUMC681/2020|EPI ISL 450398|B.1|USA|2020-03-30	North America|hCoV-19/USA/WA-S2804/2020|EPI ISL 530161|B.1.36|USA|2020-08-29	0.0004366063	North America
North America|hCoV-19/USA/WI-UW-105/2020|EPI ISL 425162|B.1|USA|2020-03-30	North America|hCoV-19/USA/WA-S2804/2020|EPI ISL 530161|B.1.36|USA|2020-08-29	0.0004030009	North America
North America|hCoV-19/USA/NY-NYUMC571/2020|EPI ISL 444688|B.1|USA|2020-03-30	North America|hCoV-19/USA/WA-S2804/2020|EPI ISL 530161|B.1.36|USA|2020-08-29	0.0004365931	North America
North America|hCoV-19/USA/CT-UW-2469/2020|EPI ISL 485922|B.1.255|USA|2020-03-30	North America|hCoV-19/USA/WA-S2804/2020|EPI ISL 530161|B.1.36|USA|2020-08-29	0.0003694100	North America
North America|hCoV-19/USA/NY-NYUMC586/2020|EPI ISL 444703|B.1|USA|2020-03-30	North America|hCoV-19/USA/WA-S2804/2020|EPI ISL 530161|B.1.36|USA|2020-08-29	0.0004702444	North America
North America|hCoV-19/USA/PA-MGEL89/2020|EPI ISL 454372|B.1|USA|2020-03-31	North America|hCoV-19/USA/WA-S2804/2020|EPI ISL 530161|B.1.36|USA|2020-08-29	0.0004701866	North America
North America|hCoV-19/USA/CT-UW-4251/2020|EPI ISL 427164|B.1|USA|2020-03-31	North America|hCoV-19/USA/WA-S2804/2020|EPI ISL 530161|B.1.36|USA|2020-08-29	0.0005038354	North America
North America|hCoV-19/USA/TX-HMH0409/2020|EPI ISL 434995|B.1.265|USA|2020-03-31	North America|hCoV-19/USA/WA-S2804/2020|EPI ISL 530161|B.1.36|USA|2020-08-29	0.0004701867	North America
North America|hCoV-19/USA/TX-HMH0384/2020|EPI ISL 434972|B.1.370|USA|2020-03-31	North America|hCoV-19/USA/WA-S2804/2020|EPI ISL 530161|B.1.36|USA|2020-08-29	0.0005037969	North America
North America|hCoV-19/USA/LA-SR0275/2020|EPI ISL 445130|B.1.370|USA|2020-03-31	North America|hCoV-19/USA/WA-S2804/2020|EPI ISL 530161|B.1.36|USA|2020-08-29	0.0005037815	North America
North America|hCoV-19/USA/NY-NYUMC164/2020|EPI ISL 426619|B.1|USA|2020-04-01	North America|hCoV-19/USA/WA-S2804/2020|EPI ISL 530161|B.1.36|USA|2020-08-29	0.0004030196	North America
North America|hCoV-19/USA/NY-NYUMC173/2020|EPI ISL 427470|B.1|USA|2020-04-01	North America|hCoV-19/USA/WA-S2804/2020|EPI ISL 530161|B.1.36|USA|2020-08-29	0.0004702010	North America
North America|hCoV-19/USA/CT-Yale-257/2020|EPI ISL 469183|B.1|USA|2020-04-01	North America|hCoV-19/USA/WA-S2804/2020|EPI ISL 530161|B.1.36|USA|2020-08-29	0.0006046293	North America
North America|hCoV-19/USA/CT-UW-6274/2020|EPI ISL 570094|B.1.1|USA|2020-04-01	North America|hCoV-19/USA/WA-S2804/2020|EPI ISL 530161|B.1.36|USA|2020-08-29	0.0006047686	North America
North America|hCoV-19/USA/CA-ALSR-1497/2020|EPI ISL 494622|B.1.370|USA|2020-04-01	North America|hCoV-19/USA/WA-S2804/2020|EPI ISL 530161|B.1.36|USA|2020-08-29	0.0005374438	North America
North America|hCoV-19/USA/CT-UW-6573/2020|EPI ISL 437870|B.1|USA|2020-04-02	North America|hCoV-19/USA/WA-S2804/2020|EPI ISL 530161|B.1.36|USA|2020-08-29	0.0004365931	North America
North America|hCoV-19/USA/PA-MGEL99/2020|EPI ISL 454379|B.1.3|USA|2020-04-02	North America|hCoV-19/USA/WA-S2804/2020|EPI ISL 530161|B.1.36|USA|2020-08-29	0.0005038121	North America
North America|hCoV-19/USA/AZ-TG273316/2020|EPI ISL 426568|B.1|USA|2020-04-02	North America|hCoV-19/USA/WA-S2804/2020|EPI ISL 530161|B.1.36|USA|2020-08-29	0.0004030317	North America
North America|hCoV-19/USA/FL-BPHL-0166/2020|EPI ISL 480817|B.1|USA|2020-04-02	North America|hCoV-19/USA/WA-S2804/2020|EPI ISL 530161|B.1.36|USA|2020-08-29	0.0004030009	North America
North America|hCoV-19/USA/WA-S339/2020|EPI ISL 434099|B.1|USA|2020-04-02	North America|hCoV-19/USA/WA-S2804/2020|EPI ISL 530161|B.1.36|USA|2020-08-29	0.0005374851	North America
North America|hCoV-19/USA/FL-AO2N/2020|EPI ISL 527381|B.1.1|USA|2020-04-03	North America|hCoV-19/USA/WA-S2804/2020|EPI ISL 530161|B.1.36|USA|2020-08-29	0.0004707330	North America
North America|hCoV-19/USA/NY-NYUMC248/2020|EPI ISL 428762|B.1|USA|2020-04-03	North America|hCoV-19/USA/WA-S2804/2020|EPI ISL 530161|B.1.36|USA|2020-08-29	0.0004030007	North America
North America|hCoV-19/USA/MA-MGH-00663/2020|EPI ISL 460377|B.1.356|USA|2020-04-03	North America|hCoV-19/USA/WA-S2804/2020|EPI ISL 530161|B.1.36|USA|2020-08-29	0.0004701868	North America
North America|hCoV-19/Canada/ON-OICR-SLB2829/2020|EPI ISL 538355|B.1|Canada|2020-04-03	North America|hCoV-19/USA/WA-S2804/2020|EPI ISL 530161|B.1.36|USA|2020-08-29	0.0003694101	North America
North America|hCoV-19/USA/ID-UW-6457/2020|EPI ISL 437833|B.1.370|USA|2020-04-03	North America|hCoV-19/USA/WA-S2804/2020|EPI ISL 530161|B.1.36|USA|2020-08-29	0.0004365931	North America
North America|hCoV-19/USA/MD-MDH-0027/2020|EPI ISL 481273|B.40|USA|2020-04-04	North America|hCoV-19/USA/WA-S2804/2020|EPI ISL 530161|B.1.36|USA|2020-08-29	0.0007391657	North America
North America|hCoV-19/USA/AK-PHL108/2020|EPI ISL 492059|B.1|USA|2020-04-04	North America|hCoV-19/USA/WA-S2804/2020|EPI ISL 530161|B.1.36|USA|2020-08-29	0.0004702009	North America
North America|hCoV-19/USA/MN-MDH-1668/2020|EPI ISL 560755|B.40|USA|2020-04-04	North America|hCoV-19/USA/WA-S2804/2020|EPI ISL 530161|B.1.36|USA|2020-08-29	0.0007391539	North America
North America|hCoV-19/USA/TX-HMH-466/2020|EPI ISL 543786|B.1.370|USA|2020-04-04	North America|hCoV-19/USA/WA-S2804/2020|EPI ISL 530161|B.1.36|USA|2020-08-29	0.0004702010	North America
North America|hCoV-19/USA/CA-CSMC117/2020|EPI ISL 475593|B.1|USA|2020-04-04	North America|hCoV-19/USA/WA-S2804/2020|EPI ISL 530161|B.1.36|USA|2020-08-29	0.0005374439	North America
North America|hCoV-19/USA/LA-SR0324/2020|EPI ISL 450178|B.1.265|USA|2020-04-05	North America|hCoV-19/USA/WA-S2804/2020|EPI ISL 530161|B.1.36|USA|2020-08-29	0.0004030009	North America
North America|hCoV-19/USA/NY-NYUMC253/2020|EPI ISL 428767|B.1|USA|2020-04-05	North America|hCoV-19/USA/WA-S2804/2020|EPI ISL 530161|B.1.36|USA|2020-08-29	0.0005374189	North America
North America|hCoV-19/USA/NY-Wadsworth-38698-01/2020|EPI ISL 525653|B.1|USA|2020-04-05	North America|hCoV-19/USA/WA-S2804/2020|EPI ISL 530161|B.1.36|USA|2020-08-29	0.0005374353	North America
North America|hCoV-19/USA/NY-NYUMC236/2020|EPI ISL 427635|B.1|USA|2020-04-05	North America|hCoV-19/USA/WA-S2804/2020|EPI ISL 530161|B.1.36|USA|2020-08-29	0.0004365931	North America
North America|hCoV-19/USA/CA-CSMC118/2020|EPI ISL 475594|B.1|USA|2020-04-05	North America|hCoV-19/USA/WA-S2804/2020|EPI ISL 530161|B.1.36|USA|2020-08-29	0.0004030131	North America
North America|hCoV-19/USA/NY-NYUMC264/2020|EPI ISL 428778|B.1.3|USA|2020-04-06	North America|hCoV-19/USA/WA-S2804/2020|EPI ISL 530161|B.1.36|USA|2020-08-29	0.0005037969	North America
North America|hCoV-19/USA/CA-ALSR-1147/2020|EPI ISL 494392|B.1.98|USA|2020-04-06	North America|hCoV-19/USA/WA-S2804/2020|EPI ISL 530161|B.1.36|USA|2020-08-29	0.0004702084	North America
North America|hCoV-19/USA/NY-NYUMC272/2020|EPI ISL 428786|B.1|USA|2020-04-06	North America|hCoV-19/USA/WA-S2804/2020|EPI ISL 530161|B.1.36|USA|2020-08-29	0.0004365932	North America
North America|hCoV-19/USA/CT-UW-5073/2020|EPI ISL 429645|B.1.255|USA|2020-04-06	North America|hCoV-19/USA/WA-S2804/2020|EPI ISL 530161|B.1.36|USA|2020-08-29	0.0003358206	North America
North America|hCoV-19/USA/MA-MGH-00696/2020|EPI ISL 460422|A.2|USA|2020-04-06	North America|hCoV-19/USA/WA-S2804/2020|EPI ISL 530161|B.1.36|USA|2020-08-29	0.0009408699	North America
North America|hCoV-19/USA/UT-01578/2020|EPI ISL 449824|B.1.5|USA|2020-04-07	North America|hCoV-19/USA/WA-S2804/2020|EPI ISL 530161|B.1.36|USA|2020-08-29	0.0003694272	North America
North America|hCoV-19/USA/NV-NSPHL-A0070/2020|EPI ISL 515350|B.1|USA|2020-04-07	North America|hCoV-19/USA/WA-S2804/2020|EPI ISL 530161|B.1.36|USA|2020-08-29	0.0004030009	North America
North America|hCoV-19/USA/CA-ALSR-0521-IPL/2020|EPI ISL 483199|B.1|USA|2020-04-07	North America|hCoV-19/USA/WA-S2804/2020|EPI ISL 530161|B.1.36|USA|2020-08-29	0.0004030131	North America
North America|hCoV-19/USA/NY-NYUMC333/2020|EPI ISL 430360|B.1|USA|2020-04-07	North America|hCoV-19/USA/WA-S2804/2020|EPI ISL 530161|B.1.36|USA|2020-08-29	0.0003694272	North America
North America|hCoV-19/USA/NY-NYUMC345/2020|EPI ISL 430372|B.1.3|USA|2020-04-07	North America|hCoV-19/USA/WA-S2804/2020|EPI ISL 530161|B.1.36|USA|2020-08-29	0.0004365931	North America
North America|hCoV-19/USA/CO-CSU-C2980-2/2020|EPI ISL 527411|B.1|USA|2020-04-08	North America|hCoV-19/USA/WA-S2804/2020|EPI ISL 530161|B.1.36|USA|2020-08-29	0.0005373940	North America
North America|hCoV-19/USA/CA-CZB-1343/2020|EPI ISL 468361|B|USA|2020-04-08	North America|hCoV-19/USA/WA-S2804/2020|EPI ISL 530161|B.1.36|USA|2020-08-29	0.0006382626	North America
North America|hCoV-19/USA/MN-MDH-387/2020|EPI ISL 437367|B.40|USA|2020-04-08	North America|hCoV-19/USA/WA-S2804/2020|EPI ISL 530161|B.1.36|USA|2020-08-29	0.0007727797	North America
North America|hCoV-19/USA/NY-NYU-VC-022/2020|EPI ISL 479674|B.1.3|USA|2020-04-08	North America|hCoV-19/USA/WA-S2804/2020|EPI ISL 530161|B.1.36|USA|2020-08-29	0.0005037968	North America
North America|hCoV-19/USA/CT-UW-6780/2020|EPI ISL 570145|B.1|USA|2020-04-09	North America|hCoV-19/USA/WA-S2804/2020|EPI ISL 530161|B.1.36|USA|2020-08-29	0.0005038048	North America
North America|hCoV-19/Canada/QC AM4/2020|EPI ISL 515214|B.1.147|Canada|2020-04-09	North America|hCoV-19/USA/WA-S2804/2020|EPI ISL 530161|B.1.36|USA|2020-08-29	0.0004366133	North America
North America|hCoV-19/USA/VA-DCLS-0239/2020|EPI ISL 452814|B.1|USA|2020-04-09	North America|hCoV-19/USA/WA-S2804/2020|EPI ISL 530161|B.1.36|USA|2020-08-29	0.0004030131	North America
North America|hCoV-19/USA/MI-MDHHS-SC21926/2020|EPI ISL 565986|B.1|USA|2020-04-09	North America|hCoV-19/USA/WA-S2804/2020|EPI ISL 530161|B.1.36|USA|2020-08-29	0.0004366133	North America
North America|hCoV-19/USA/CA-SR0356/2020|EPI ISL 458241|B.1|USA|2020-04-09	North America|hCoV-19/USA/WA-S2804/2020|EPI ISL 530161|B.1.36|USA|2020-08-29	0.0004701867	North America
North America|hCoV-19/USA/TX-QDX-218/2020|EPI ISL 498738|B.1.1|USA|2020-04-10	North America|hCoV-19/USA/WA-S2804/2020|EPI ISL 530161|B.1.36|USA|2020-08-29	0.0005710894	North America
North America|hCoV-19/USA/NY-NYUMC380/2020|EPI ISL 430407|B.1|USA|2020-04-10	North America|hCoV-19/USA/WA-S2804/2020|EPI ISL 530161|B.1.36|USA|2020-08-29	0.0005038281	North America
North America|hCoV-19/USA/TX-HMH-983/2020|EPI ISL 545945|B.1|USA|2020-04-10	North America|hCoV-19/USA/WA-S2804/2020|EPI ISL 530161|B.1.36|USA|2020-08-29	0.0004030009	North America
North America|hCoV-19/USA/CT-UW-6709/2020|EPI ISL 570137|B.1|USA|2020-04-10	North America|hCoV-19/USA/WA-S2804/2020|EPI ISL 530161|B.1.36|USA|2020-08-29	0.0004030131	North America
North America|hCoV-19/USA/VA-DCLS-0635/2020|EPI ISL 495307|B.1.3|USA|2020-04-11	North America|hCoV-19/USA/WA-S2804/2020|EPI ISL 530161|B.1.36|USA|2020-08-29	0.0005374190	North America
North America|hCoV-19/USA/LA-GBCL-26684444/2020|EPI ISL 485269|B.1|USA|2020-04-11	North America|hCoV-19/USA/WA-S2804/2020|EPI ISL 530161|B.1.36|USA|2020-08-29	0.0005038048	North America
North America|hCoV-19/USA/VA-DCLS-0099/2020|EPI ISL 434593|B.1|USA|2020-04-11	North America|hCoV-19/USA/WA-S2804/2020|EPI ISL 530161|B.1.36|USA|2020-08-29	0.0004030009	North America
North America|hCoV-19/USA/OR-PROV-057/2020|EPI ISL 482337|B.1|USA|2020-04-11	North America|hCoV-19/USA/WA-S2804/2020|EPI ISL 530161|B.1.36|USA|2020-08-29	0.0004032041	North America
North America|hCoV-19/Canada/ON-OICR-SLB2869/2020|EPI ISL 538386|B.1.1|Canada|2020-04-11	North America|hCoV-19/USA/WA-S2804/2020|EPI ISL 530161|B.1.36|USA|2020-08-29	0.0005038742	North America
North America|hCoV-19/USA/TX-HMH-1271/2020|EPI ISL 542621|B.1|USA|2020-04-12	North America|hCoV-19/USA/WA-S2804/2020|EPI ISL 530161|B.1.36|USA|2020-08-29	0.0004702084	North America
North America|hCoV-19/USA/OH-OSUP0024/2020|EPI ISL 430010|B.1|USA|2020-04-12	North America|hCoV-19/USA/WA-S2804/2020|EPI ISL 530161|B.1.36|USA|2020-08-29	0.0004033854	North America
North America|hCoV-19/USA/MI-MDHHS-SC21928/2020|EPI ISL 565988|B.1|USA|2020-04-12	North America|hCoV-19/USA/WA-S2804/2020|EPI ISL 530161|B.1.36|USA|2020-08-29	0.0004366266	North America
North America|hCoV-19/Canada/ON-UHTC 0070/2020|EPI ISL 464022|B.1.1|Canada|2020-04-12	North America|hCoV-19/USA/WA-S2804/2020|EPI ISL 530161|B.1.36|USA|2020-08-29	0.0006046951	North America
North America|hCoV-19/USA/CA-CSMC16/2020|EPI ISL 475625|B.1|USA|2020-04-13	North America|hCoV-19/USA/WA-S2804/2020|EPI ISL 530161|B.1.36|USA|2020-08-29	0.0006047423	North America
North America|hCoV-19/USA/TX-HMH-1546/2020|EPI ISL 542786|B.1|USA|2020-04-13	North America|hCoV-19/USA/WA-S2804/2020|EPI ISL 530161|B.1.36|USA|2020-08-29	0.0004366063	North America
North America|hCoV-19/USA/NJ-NYUMC401/2020|EPI ISL 430428|B.1|USA|2020-04-13	North America|hCoV-19/USA/WA-S2804/2020|EPI ISL 530161|B.1.36|USA|2020-08-29	0.0004030009	North America
North America|hCoV-19/USA/CA-ALSR-1222/2020|EPI ISL 494446|B.1.5|USA|2020-04-13	North America|hCoV-19/USA/WA-S2804/2020|EPI ISL 530161|B.1.36|USA|2020-08-29	0.0004030318	North America
North America|hCoV-19/USA/FL-BPHL-0321/2020|EPI ISL 489730|B.1|USA|2020-04-13	North America|hCoV-19/USA/WA-S2804/2020|EPI ISL 530161|B.1.36|USA|2020-08-29	0.0004702085	North America
North America|hCoV-19/USA/VA-DCLS-0159/2020|EPI ISL 437792|B.1|USA|2020-04-14	North America|hCoV-19/USA/WA-S2804/2020|EPI ISL 530161|B.1.36|USA|2020-08-29	0.0004030009	North America
North America|hCoV-19/USA/MN-CDC-6538/2020|EPI ISL 527724|B.1|USA|2020-04-14	North America|hCoV-19/USA/WA-S2804/2020|EPI ISL 530161|B.1.36|USA|2020-08-29	0.0004030196	North America
North America|hCoV-19/USA/NY-NYUMC428/2020|EPI ISL 435495|B.1|USA|2020-04-14	North America|hCoV-19/USA/WA-S2804/2020|EPI ISL 530161|B.1.36|USA|2020-08-29	0.0003694101	North America
North America|hCoV-19/USA/NY-NYUMC446/2020|EPI ISL 435513|B.1|USA|2020-04-14	North America|hCoV-19/USA/WA-S2804/2020|EPI ISL 530161|B.1.36|USA|2020-08-29	0.0004366133	North America
North America|hCoV-19/USA/UN-UW-2897/2020|EPI ISL 485969|B.1|USA|2020-04-15	North America|hCoV-19/USA/WA-S2804/2020|EPI ISL 530161|B.1.36|USA|2020-08-29	0.0003694101	North America
North America|hCoV-19/USA/CA-ALSR-0472-SAN/2020|EPI ISL 483162|B.1|USA|2020-04-15	North America|hCoV-19/USA/WA-S2804/2020|EPI ISL 530161|B.1.36|USA|2020-08-29	0.0004030317	North America
North America|hCoV-19/USA/LA-EVTL09/2020|EPI ISL 435042|B.1.370|USA|2020-04-15	North America|hCoV-19/USA/WA-S2804/2020|EPI ISL 530161|B.1.36|USA|2020-08-29	0.0005373940	North America
North America|hCoV-19/USA/IL-UW-358/2020|EPI ISL 450712|B.1|USA|2020-04-15	North America|hCoV-19/USA/WA-S2804/2020|EPI ISL 530161|B.1.36|USA|2020-08-29	0.0004365931	North America
North America|hCoV-19/USA/VA-DCLS-0135/2020|EPI ISL 437774|B.1|USA|2020-04-15	North America|hCoV-19/USA/WA-S2804/2020|EPI ISL 530161|B.1.36|USA|2020-08-29	0.0004366133	North America
North America|hCoV-19/USA/MN-CDC-6551/2020|EPI ISL 527728|B.1|USA|2020-04-16	North America|hCoV-19/USA/WA-S2804/2020|EPI ISL 530161|B.1.36|USA|2020-08-29	0.0004366133	North America
North America|hCoV-19/USA/TX-HMH-3056/2020|EPI ISL 543962|B.1.1|USA|2020-04-16	North America|hCoV-19/USA/WA-S2804/2020|EPI ISL 530161|B.1.36|USA|2020-08-29	0.0005710629	North America
North America|hCoV-19/USA/VA-DCLS-0193/2020|EPI ISL 437408|B.1|USA|2020-04-16	North America|hCoV-19/USA/WA-S2804/2020|EPI ISL 530161|B.1.36|USA|2020-08-29	0.0004030009	North America
North America|hCoV-19/USA/WY-WYPHL-20009305/2020|EPI ISL 539796|B.1|USA|2020-04-16	North America|hCoV-19/USA/WA-S2804/2020|EPI ISL 530161|B.1.36|USA|2020-08-29	0.0004030131	North America
North America|hCoV-19/USA/TX-HMH-920/2020|EPI ISL 545919|B.1.370|USA|2020-04-17	North America|hCoV-19/USA/WA-S2804/2020|EPI ISL 530161|B.1.36|USA|2020-08-29	0.0005373941	North America
North America|hCoV-19/USA/VA-DCLS-0672/2020|EPI ISL 500835|B.1.3|USA|2020-04-17	North America|hCoV-19/USA/WA-S2804/2020|EPI ISL 530161|B.1.36|USA|2020-08-29	0.0005374190	North America
North America|hCoV-19/USA/LA-GBCL-26544570/2020|EPI ISL 485142|B.1.370|USA|2020-04-17	North America|hCoV-19/USA/WA-S2804/2020|EPI ISL 530161|B.1.36|USA|2020-08-29	0.0005710019	North America
North America|hCoV-19/USA/MN-MDH-1246/2020|EPI ISL 482967|B.1|USA|2020-04-17	North America|hCoV-19/USA/WA-S2804/2020|EPI ISL 530161|B.1.36|USA|2020-08-29	0.0004030009	North America
North America|hCoV-19/USA/VA-DCLS-0248/2020|EPI ISL 452822|B.1.3|USA|2020-04-17	North America|hCoV-19/USA/WA-S2804/2020|EPI ISL 530161|B.1.36|USA|2020-08-29	0.0005037815	North America
North America|hCoV-19/USA/WA-UW-7671/2020|EPI ISL 570190|B.4|USA|2020-04-18	North America|hCoV-19/USA/WA-S2804/2020|EPI ISL 530161|B.1.36|USA|2020-08-29	0.0008736970	North America
North America|hCoV-19/USA/CA-ALSR-0611-SAN/2020|EPI ISL 483256|B.1.5|USA|2020-04-18	North America|hCoV-19/USA/WA-S2804/2020|EPI ISL 530161|B.1.36|USA|2020-08-29	0.0004030504	North America
North America|hCoV-19/USA/WA-UW-2414/2020|EPI ISL 485990|B.1|USA|2020-04-18	North America|hCoV-19/USA/WA-S2804/2020|EPI ISL 530161|B.1.36|USA|2020-08-29	0.0005374276	North America
North America|hCoV-19/USA/VA-DCLS-0683/2020|EPI ISL 500845|B.1|USA|2020-04-18	North America|hCoV-19/USA/WA-S2804/2020|EPI ISL 530161|B.1.36|USA|2020-08-29	0.0005376771	North America
North America|hCoV-19/USA/WA-UW-7777/2020|EPI ISL 570194|B.1|USA|2020-04-19	North America|hCoV-19/USA/WA-S2804/2020|EPI ISL 530161|B.1.36|USA|2020-08-29	0.0004030132	North America
North America|hCoV-19/USA/WA-UW-2428/2020|EPI ISL 485992|B.1|USA|2020-04-19	North America|hCoV-19/USA/WA-S2804/2020|EPI ISL 530161|B.1.36|USA|2020-08-29	0.0004702302	North America
North America|hCoV-19/USA/MI-MDHHS-SC20220/2020|EPI ISL 447190|B.1|USA|2020-04-19	North America|hCoV-19/USA/WA-S2804/2020|EPI ISL 530161|B.1.36|USA|2020-08-29	0.0004365931	North America
North America|hCoV-19/USA/WA-S608/2020|EPI ISL 438161|B.1.1|USA|2020-04-19	North America|hCoV-19/USA/WA-S2804/2020|EPI ISL 530161|B.1.36|USA|2020-08-29	0.0005710895	North America
North America|hCoV-19/USA/WA-S649/2020|EPI ISL 438202|B.1.1|USA|2020-04-19	North America|hCoV-19/USA/WA-S2804/2020|EPI ISL 530161|B.1.36|USA|2020-08-29	0.0005710630	North America
North America|hCoV-19/USA/NY-NYUMC449/2020|EPI ISL 435516|B.1|USA|2020-04-20	North America|hCoV-19/USA/WA-S2804/2020|EPI ISL 530161|B.1.36|USA|2020-08-29	0.0004030009	North America
North America|hCoV-19/USA/NY-NYUMC459/2020|EPI ISL 435525|B.1.3|USA|2020-04-20	North America|hCoV-19/USA/WA-S2804/2020|EPI ISL 530161|B.1.36|USA|2020-08-29	0.0005037969	North America
North America|hCoV-19/USA/MI-UM-2006S001114/2020|EPI ISL 495585|B.1|USA|2020-04-20	North America|hCoV-19/USA/WA-S2804/2020|EPI ISL 530161|B.1.36|USA|2020-08-29	0.0003694101	North America
North America|hCoV-19/USA/TX-HMH-1252/2020|EPI ISL 542613|B.1.370|USA|2020-04-20	North America|hCoV-19/USA/WA-S2804/2020|EPI ISL 530161|B.1.36|USA|2020-08-29	0.0005037816	North America
North America|hCoV-19/USA/LA-GBCL-26513049/2020|EPI ISL 485089|B.1.370|USA|2020-04-21	North America|hCoV-19/USA/WA-S2804/2020|EPI ISL 530161|B.1.36|USA|2020-08-29	0.0004366063	North America
North America|hCoV-19/USA/TX-HMH-1396/2020|EPI ISL 542694|B.1|USA|2020-04-21	North America|hCoV-19/USA/WA-S2804/2020|EPI ISL 530161|B.1.36|USA|2020-08-29	0.0004701866	North America
North America|hCoV-19/USA/UN-CDC-7467/2020|EPI ISL 514072|B.1.1|USA|2020-04-21	North America|hCoV-19/USA/WA-S2804/2020|EPI ISL 530161|B.1.36|USA|2020-08-29	0.0005038589	North America
North America|hCoV-19/USA/NY-NYUMC476/2020|EPI ISL 435541|B.1|USA|2020-04-21	North America|hCoV-19/USA/WA-S2804/2020|EPI ISL 530161|B.1.36|USA|2020-08-29	0.0004030318	North America
North America|hCoV-19/USA/LA-GBCL-26513062/2020|EPI ISL 485095|B.1.265|USA|2020-04-21	North America|hCoV-19/USA/WA-S2804/2020|EPI ISL 530161|B.1.36|USA|2020-08-29	0.0005374275	North America
North America|hCoV-19/USA/TX-HMH-1337/2020|EPI ISL 542657|B.1|USA|2020-04-22	North America|hCoV-19/USA/WA-S2804/2020|EPI ISL 530161|B.1.36|USA|2020-08-29	0.0004366064	North America
North America|hCoV-19/USA/LA-GBCL-26513029/2020|EPI ISL 485080|B.1.370|USA|2020-04-22	North America|hCoV-19/USA/WA-S2804/2020|EPI ISL 530161|B.1.36|USA|2020-08-29	0.0004366063	North America
North America|hCoV-19/USA/VA-DCLS-0288/2020|EPI ISL 463094|B.1.3|USA|2020-04-22	North America|hCoV-19/USA/WA-S2804/2020|EPI ISL 530161|B.1.36|USA|2020-08-29	0.0005710191	North America
North America|hCoV-19/USA/TX-HMH-1189/2020|EPI ISL 542577|B.1.1.61|USA|2020-04-22	North America|hCoV-19/USA/WA-S2804/2020|EPI ISL 530161|B.1.36|USA|2020-08-29	0.0007055844	North America
North America|hCoV-19/USA/OR-PROV-103/2020|EPI ISL 482373|B|USA|2020-04-23	North America|hCoV-19/USA/WA-S2804/2020|EPI ISL 530161|B.1.36|USA|2020-08-29	0.0006720257	North America
North America|hCoV-19/USA/LA-EVTL043/2020|EPI ISL 451204|B.1.370|USA|2020-04-23	North America|hCoV-19/USA/WA-S2804/2020|EPI ISL 530161|B.1.36|USA|2020-08-29	0.0006046487	North America
North America|hCoV-19/USA/WA-S848/2020|EPI ISL 463338|B.1.124|USA|2020-04-23	North America|hCoV-19/USA/WA-S2804/2020|EPI ISL 530161|B.1.36|USA|2020-08-29	0.0004030317	North America
North America|hCoV-19/USA/CA-ALSR-0645-IPL/2020|EPI ISL 483277|B.1.5|USA|2020-04-23	North America|hCoV-19/USA/WA-S2804/2020|EPI ISL 530161|B.1.36|USA|2020-08-29	0.0004030318	North America
North America|hCoV-19/USA/VA-DCLS-0292/2020|EPI ISL 463096|B.1|USA|2020-04-23	North America|hCoV-19/USA/WA-S2804/2020|EPI ISL 530161|B.1.36|USA|2020-08-29	0.0004366133	North America
North America|hCoV-19/USA/LA-EVTL028/2020|EPI ISL 435566|B.1.265|USA|2020-04-24	North America|hCoV-19/USA/WA-S2804/2020|EPI ISL 530161|B.1.36|USA|2020-08-29	0.0004701866	North America
North America|hCoV-19/USA/LA-EVTL026/2020|EPI ISL 435564|B.1|USA|2020-04-24	North America|hCoV-19/USA/WA-S2804/2020|EPI ISL 530161|B.1.36|USA|2020-08-29	0.0004365931	North America
North America|hCoV-19/USA/NY-NYUMC483/2020|EPI ISL 435548|B.1|USA|2020-04-24	North America|hCoV-19/USA/WA-S2804/2020|EPI ISL 530161|B.1.36|USA|2020-08-29	0.0004030131	North America
North America|hCoV-19/USA/CA-ALSR-1202/2020|EPI ISL 494434|B.1|USA|2020-04-24	North America|hCoV-19/USA/WA-S2804/2020|EPI ISL 530161|B.1.36|USA|2020-08-29	0.0005374688	North America
North America|hCoV-19/USA/NY-NYUMC838/2020|EPI ISL 460603|B.1.3|USA|2020-04-24	North America|hCoV-19/USA/WA-S2804/2020|EPI ISL 530161|B.1.36|USA|2020-08-29	0.0004703115	North America
North America|hCoV-19/USA/VA-DCLS-1129/2020|EPI ISL 529922|B.1|USA|2020-04-25	North America|hCoV-19/USA/WA-S2804/2020|EPI ISL 530161|B.1.36|USA|2020-08-29	0.0004368334	North America
North America|hCoV-19/USA/MN-MDH-1131/2020|EPI ISL 476716|B.1|USA|2020-04-25	North America|hCoV-19/USA/WA-S2804/2020|EPI ISL 530161|B.1.36|USA|2020-08-29	0.0004030010	North America
North America|hCoV-19/USA/VA-DCLS-1141/2020|EPI ISL 529930|B.1|USA|2020-04-25	North America|hCoV-19/USA/WA-S2804/2020|EPI ISL 530161|B.1.36|USA|2020-08-29	0.0003694101	North America
North America|hCoV-19/USA/TX-HMH-1524/2020|EPI ISL 542773|B.1.370|USA|2020-04-25	North America|hCoV-19/USA/WA-S2804/2020|EPI ISL 530161|B.1.36|USA|2020-08-29	0.0005038049	North America
North America|hCoV-19/USA/LA-GBCL-26492480/2020|EPI ISL 485046|B.1.370|USA|2020-04-25	North America|hCoV-19/USA/WA-S2804/2020|EPI ISL 530161|B.1.36|USA|2020-08-29	0.0005038121	North America
North America|hCoV-19/USA/VA-DCLS-0411/2020|EPI ISL 467805|B.1|USA|2020-04-26	North America|hCoV-19/USA/WA-S2804/2020|EPI ISL 530161|B.1.36|USA|2020-08-29	0.0004366133	North America
North America|hCoV-19/USA/CA-CZB-1150/2020|EPI ISL 454615|B.1|USA|2020-04-26	North America|hCoV-19/USA/WA-S2804/2020|EPI ISL 530161|B.1.36|USA|2020-08-29	0.0005038201	North America
North America|hCoV-19/USA/MI-MDHHS-SC20637/2020|EPI ISL 462719|B.1|USA|2020-04-26	North America|hCoV-19/USA/WA-S2804/2020|EPI ISL 530161|B.1.36|USA|2020-08-29	0.0005374189	North America
North America|hCoV-19/USA/VA-DCLS-0414/2020|EPI ISL 467808|B.1|USA|2020-04-26	North America|hCoV-19/USA/WA-S2804/2020|EPI ISL 530161|B.1.36|USA|2020-08-29	0.0004702084	North America
North America|hCoV-19/USA/VI-CDC-4371/2020|EPI ISL 454649|B.1|USA|2020-04-26	North America|hCoV-19/USA/WA-S2804/2020|EPI ISL 530161|B.1.36|USA|2020-08-29	0.0003694101	North America
North America|hCoV-19/USA/UT-CDC-9755/2020|EPI ISL 509692|B.1.178|USA|2020-04-27	North America|hCoV-19/USA/WA-S2804/2020|EPI ISL 530161|B.1.36|USA|2020-08-29	0.0006382826	North America
North America|hCoV-19/USA/CA-ALSR-1587/2020|EPI ISL 494675|B.1.255|USA|2020-04-27	North America|hCoV-19/USA/WA-S2804/2020|EPI ISL 530161|B.1.36|USA|2020-08-29	0.0003022324	North America
North America|hCoV-19/USA/WA-S913/2020|EPI ISL 463403|B.1.5|USA|2020-04-27	North America|hCoV-19/USA/WA-S2804/2020|EPI ISL 530161|B.1.36|USA|2020-08-29	0.0003694272	North America
North America|hCoV-19/USA/TX-HMH-1298/2020|EPI ISL 542635|B.1|USA|2020-04-27	North America|hCoV-19/USA/WA-S2804/2020|EPI ISL 530161|B.1.36|USA|2020-08-29	0.0004701866	North America
North America|hCoV-19/USA/CA-ALSR-1154/2020|EPI ISL 494397|B.1|USA|2020-04-27	North America|hCoV-19/USA/WA-S2804/2020|EPI ISL 530161|B.1.36|USA|2020-08-29	0.0004702444	North America
North America|hCoV-19/USA/NY-NYUMC905/2020|EPI ISL 467398|B.1.1|USA|2020-04-28	North America|hCoV-19/USA/WA-S2804/2020|EPI ISL 530161|B.1.36|USA|2020-08-29	0.0006383216	North America
North America|hCoV-19/USA/CA-ALSR-1266/2020|EPI ISL 494466|B.1|USA|2020-04-28	North America|hCoV-19/USA/WA-S2804/2020|EPI ISL 530161|B.1.36|USA|2020-08-29	0.0004366398	North America
North America|hCoV-19/USA/TN-QDX-246/2020|EPI ISL 498737|B.1.370|USA|2020-04-28	North America|hCoV-19/USA/WA-S2804/2020|EPI ISL 530161|B.1.36|USA|2020-08-29	0.0006046487	North America
North America|hCoV-19/USA/TX-HMH-1518/2020|EPI ISL 542768|B.1.370|USA|2020-04-28	North America|hCoV-19/USA/WA-S2804/2020|EPI ISL 530161|B.1.36|USA|2020-08-29	0.0005037816	North America
North America|hCoV-19/USA/VA-DCLS-0360/2020|EPI ISL 516689|B.1.3|USA|2020-04-28	North America|hCoV-19/USA/WA-S2804/2020|EPI ISL 530161|B.1.36|USA|2020-08-29	0.0005374190	North America
North America|hCoV-19/USA/OR-PROV-128/2020|EPI ISL 482392|B.1|USA|2020-04-29	North America|hCoV-19/USA/WA-S2804/2020|EPI ISL 530161|B.1.36|USA|2020-08-29	0.0004702302	North America
North America|hCoV-19/USA/IL-QDX-248/2020|EPI ISL 498722|B.1.370|USA|2020-04-29	North America|hCoV-19/USA/WA-S2804/2020|EPI ISL 530161|B.1.36|USA|2020-08-29	0.0007054222	North America
North America|hCoV-19/USA/UT-02895/2020|EPI ISL 513686|B.1.5|USA|2020-04-29	North America|hCoV-19/USA/WA-S2804/2020|EPI ISL 530161|B.1.36|USA|2020-08-29	0.0004702084	North America
North America|hCoV-19/USA/LA-EVTL067/2020|EPI ISL 451228|B.1.265|USA|2020-04-29	North America|hCoV-19/USA/WA-S2804/2020|EPI ISL 530161|B.1.36|USA|2020-08-29	0.0004365931	North America
North America|hCoV-19/USA/CO-CSU-D1050-1/2020|EPI ISL 527426|B.1.5|USA|2020-04-29	North America|hCoV-19/USA/WA-S2804/2020|EPI ISL 530161|B.1.36|USA|2020-08-29	0.0004702445	North America
North America|hCoV-19/USA/CA-ALSR-1279/2020|EPI ISL 494476|B.1.5|USA|2020-04-30	North America|hCoV-19/USA/WA-S2804/2020|EPI ISL 530161|B.1.36|USA|2020-08-29	0.0005374686	North America
North America|hCoV-19/USA/NM-QDX-211/2020|EPI ISL 494534|B.1.5|USA|2020-04-30	North America|hCoV-19/USA/WA-S2804/2020|EPI ISL 530161|B.1.36|USA|2020-08-29	0.0004702227	North America
North America|hCoV-19/USA/CA-CZB-1113/2020|EPI ISL 444071|B.1.3|USA|2020-04-30	North America|hCoV-19/USA/WA-S2804/2020|EPI ISL 530161|B.1.36|USA|2020-08-29	0.0005038202	North America
North America|hCoV-19/USA/TX-HMH-1468/2020|EPI ISL 542740|B.1|USA|2020-04-30	North America|hCoV-19/USA/WA-S2804/2020|EPI ISL 530161|B.1.36|USA|2020-08-29	0.0005038515	North America
North America|hCoV-19/USA/TX-HMH-2305/2020|EPI ISL 545235|B.1|USA|2020-04-30	North America|hCoV-19/USA/WA-S2804/2020|EPI ISL 530161|B.1.36|USA|2020-08-29	0.0004701866	North America
North America|hCoV-19/USA/FL-BPHL-0246/2020|EPI ISL 480897|B.1.370|USA|2020-05-01	North America|hCoV-19/USA/WA-S2804/2020|EPI ISL 530161|B.1.36|USA|2020-08-29	0.0005710193	North America
North America|hCoV-19/USA/MN-MDH-1606/2020|EPI ISL 530202|B.1|USA|2020-05-01	North America|hCoV-19/USA/WA-S2804/2020|EPI ISL 530161|B.1.36|USA|2020-08-29	0.0005037968	North America
North America|hCoV-19/USA/LA-EVTL049/2020|EPI ISL 451210|B.1.265|USA|2020-05-01	North America|hCoV-19/USA/WA-S2804/2020|EPI ISL 530161|B.1.36|USA|2020-08-29	0.0004701866	North America
North America|hCoV-19/USA/CA-ALSR-1289/2020|EPI ISL 494482|B.1.5|USA|2020-05-01	North America|hCoV-19/USA/WA-S2804/2020|EPI ISL 530161|B.1.36|USA|2020-08-29	0.0004030318	North America
North America|hCoV-19/USA/LA-EVTL048/2020|EPI ISL 451209|B.1.265|USA|2020-05-01	North America|hCoV-19/USA/WA-S2804/2020|EPI ISL 530161|B.1.36|USA|2020-08-29	0.0004365931	North America
North America|hCoV-19/USA/TX-HMH-1435/2020|EPI ISL 542722|B.1.1|USA|2020-05-02	North America|hCoV-19/USA/WA-S2804/2020|EPI ISL 530161|B.1.36|USA|2020-08-29	0.0005710895	North America
North America|hCoV-19/USA/MN-CDC-6265/2020|EPI ISL 527688|B.1|USA|2020-05-02	North America|hCoV-19/USA/WA-S2804/2020|EPI ISL 530161|B.1.36|USA|2020-08-29	0.0005037968	North America
North America|hCoV-19/USA/TX-HMH-1441/2020|EPI ISL 542725|B.1|USA|2020-05-02	North America|hCoV-19/USA/WA-S2804/2020|EPI ISL 530161|B.1.36|USA|2020-08-29	0.0003694101	North America
North America|hCoV-19/USA/OR-PROV-137/2020|EPI ISL 482399|B.1|USA|2020-05-02	North America|hCoV-19/USA/WA-S2804/2020|EPI ISL 530161|B.1.36|USA|2020-08-29	0.0004702302	North America
North America|hCoV-19/USA/NV-NSPHL-A0145/2020|EPI ISL 515410|B.1|USA|2020-05-02	North America|hCoV-19/USA/WA-S2804/2020|EPI ISL 530161|B.1.36|USA|2020-08-29	0.0004030009	North America
North America|hCoV-19/USA/NV-NSPHL-A0147/2020|EPI ISL 515412|B.1|USA|2020-05-03	North America|hCoV-19/USA/WA-S2804/2020|EPI ISL 530161|B.1.36|USA|2020-08-29	0.0005374686	North America
North America|hCoV-19/USA/CA-ALSR-1580/2020|EPI ISL 494669|B.1|USA|2020-05-03	North America|hCoV-19/USA/WA-S2804/2020|EPI ISL 530161|B.1.36|USA|2020-08-29	0.0004702444	North America
North America|hCoV-19/USA/CA-ALSR-0753-IPL/2020|EPI ISL 483333|B.1.5|USA|2020-05-03	North America|hCoV-19/USA/WA-S2804/2020|EPI ISL 530161|B.1.36|USA|2020-08-29	0.0003694383	North America
North America|hCoV-19/USA/NE-11343/2020|EPI ISL 475209|B.1|USA|2020-05-03	North America|hCoV-19/USA/WA-S2804/2020|EPI ISL 530161|B.1.36|USA|2020-08-29	0.0006046671	North America
North America|hCoV-19/USA/VA-CDC-8005/2020|EPI ISL 540435|B.1.3|USA|2020-05-03	North America|hCoV-19/USA/WA-S2804/2020|EPI ISL 530161|B.1.36|USA|2020-08-29	0.0005374190	North America
North America|hCoV-19/USA/TX-HMH-2054/2020|EPI ISL 545090|B.1|USA|2020-05-04	North America|hCoV-19/USA/WA-S2804/2020|EPI ISL 530161|B.1.36|USA|2020-08-29	0.0004030318	North America
North America|hCoV-19/USA/WA-S1124/2020|EPI ISL 463614|B.1.124|USA|2020-05-04	North America|hCoV-19/USA/WA-S2804/2020|EPI ISL 530161|B.1.36|USA|2020-08-29	0.0004702152	North America
North America|hCoV-19/USA/CA-ALSR-0530-SAN/2020|EPI ISL 483204|B.1|USA|2020-05-04	North America|hCoV-19/USA/WA-S2804/2020|EPI ISL 530161|B.1.36|USA|2020-08-29	0.0004366133	North America
North America|hCoV-19/USA/MN-CDC-6508/2020|EPI ISL 527714|B.1|USA|2020-05-04	North America|hCoV-19/USA/WA-S2804/2020|EPI ISL 530161|B.1.36|USA|2020-08-29	0.0004030196	North America
North America|hCoV-19/USA/CA-ALSR-1268/2020|EPI ISL 494468|B.1|USA|2020-05-04	North America|hCoV-19/USA/WA-S2804/2020|EPI ISL 530161|B.1.36|USA|2020-08-29	0.0004702586	North America
North America|hCoV-19/USA/CA-ALSR-1410/2020|EPI ISL 494586|B.1|USA|2020-05-05	North America|hCoV-19/USA/WA-S2804/2020|EPI ISL 530161|B.1.36|USA|2020-08-29	0.0004366398	North America
North America|hCoV-19/USA/WA-S1148/2020|EPI ISL 463638|B.1.124|USA|2020-05-05	North America|hCoV-19/USA/WA-S2804/2020|EPI ISL 530161|B.1.36|USA|2020-08-29	0.0005038273	North America
North America|hCoV-19/USA/VA-DCLS-0462/2020|EPI ISL 477671|B.1|USA|2020-05-05	North America|hCoV-19/USA/WA-S2804/2020|EPI ISL 530161|B.1.36|USA|2020-08-29	0.0004366133	North America
North America|hCoV-19/USA/SC-DHEC-0180/2020|EPI ISL 529186|B.1.370|USA|2020-05-05	North America|hCoV-19/USA/WA-S2804/2020|EPI ISL 530161|B.1.36|USA|2020-08-29	0.0005709753	North America
North America|hCoV-19/USA/VA-DCLS-0451/2020|EPI ISL 477664|B.1|USA|2020-05-05	North America|hCoV-19/USA/WA-S2804/2020|EPI ISL 530161|B.1.36|USA|2020-08-29	0.0004702880	North America
North America|hCoV-19/USA/UT-CDC-9782/2020|EPI ISL 509709|B.1|USA|2020-05-06	North America|hCoV-19/USA/WA-S2804/2020|EPI ISL 530161|B.1.36|USA|2020-08-29	0.0005374026	North America
North America|hCoV-19/USA/VA-DCLS-0466/2020|EPI ISL 477672|B.1.9|USA|2020-05-06	North America|hCoV-19/USA/WA-S2804/2020|EPI ISL 530161|B.1.36|USA|2020-08-29	0.0005038049	North America
North America|hCoV-19/USA/WA-S1184/2020|EPI ISL 463674|B.1|USA|2020-05-06	North America|hCoV-19/USA/WA-S2804/2020|EPI ISL 530161|B.1.36|USA|2020-08-29	0.0004702084	North America
North America|hCoV-19/USA/VA-DCLS-0469/2020|EPI ISL 526777|B.1|USA|2020-05-06	North America|hCoV-19/USA/WA-S2804/2020|EPI ISL 530161|B.1.36|USA|2020-08-29	0.0004030009	North America
North America|hCoV-19/USA/VA-DCLS-0468/2020|EPI ISL 526776|B.1.9|USA|2020-05-06	North America|hCoV-19/USA/WA-S2804/2020|EPI ISL 530161|B.1.36|USA|2020-08-29	0.0005710018	North America
North America|hCoV-19/USA/LA-EVTL119/2020|EPI ISL 451280|B.1.265|USA|2020-05-07	North America|hCoV-19/USA/WA-S2804/2020|EPI ISL 530161|B.1.36|USA|2020-08-29	0.0005037816	North America
North America|hCoV-19/USA/WI-UW-842/2020|EPI ISL 509849|B.1|USA|2020-05-07	North America|hCoV-19/USA/WA-S2804/2020|EPI ISL 530161|B.1.36|USA|2020-08-29	0.0005711745	North America
North America|hCoV-19/USA/CA-ALSR-1390/2020|EPI ISL 494579|B.1.5|USA|2020-05-07	North America|hCoV-19/USA/WA-S2804/2020|EPI ISL 530161|B.1.36|USA|2020-08-29	0.0004030504	North America
North America|hCoV-19/USA/TX-HMH-2040/2020|EPI ISL 545079|B.1|USA|2020-05-07	North America|hCoV-19/USA/WA-S2804/2020|EPI ISL 530161|B.1.36|USA|2020-08-29	0.0004365931	North America
North America|hCoV-19/USA/FL-BPHL-1468/2020|EPI ISL 549250|B.1.1|USA|2020-05-08	North America|hCoV-19/USA/WA-S2804/2020|EPI ISL 530161|B.1.36|USA|2020-08-29	0.0005038821	North America
North America|hCoV-19/USA/LA-EVTL098/2020|EPI ISL 451259|B.1.265|USA|2020-05-08	North America|hCoV-19/USA/WA-S2804/2020|EPI ISL 530161|B.1.36|USA|2020-08-29	0.0004701866	North America
North America|hCoV-19/USA/LA-EVTL081/2020|EPI ISL 451242|B.1.370|USA|2020-05-08	North America|hCoV-19/USA/WA-S2804/2020|EPI ISL 530161|B.1.36|USA|2020-08-29	0.0005374027	North America
North America|hCoV-19/USA/MN-MDH-1636/2020|EPI ISL 539830|B.1|USA|2020-05-08	North America|hCoV-19/USA/WA-S2804/2020|EPI ISL 530161|B.1.36|USA|2020-08-29	0.0005038515	North America
North America|hCoV-19/USA/OR-PROV-168/2020|EPI ISL 482419|B.54|USA|2020-05-08	North America|hCoV-19/USA/WA-S2804/2020|EPI ISL 530161|B.1.36|USA|2020-08-29	0.0006383023	North America
North America|hCoV-19/USA/TX-HMH-2081/2020|EPI ISL 545110|B.1.265|USA|2020-05-09	North America|hCoV-19/USA/WA-S2804/2020|EPI ISL 530161|B.1.36|USA|2020-08-29	0.0004701867	North America
North America|hCoV-19/USA/CA-CZB-1499/2020|EPI ISL 468448|B.1|USA|2020-05-09	North America|hCoV-19/USA/WA-S2804/2020|EPI ISL 530161|B.1.36|USA|2020-08-29	0.0004366133	North America
North America|hCoV-19/USA/UT-03305/2020|EPI ISL 493020|B.1.370|USA|2020-05-09	North America|hCoV-19/USA/WA-S2804/2020|EPI ISL 530161|B.1.36|USA|2020-08-29	0.0006727090	North America
North America|hCoV-19/USA/TX-HMH-2068/2020|EPI ISL 545101|B.1.1|USA|2020-05-09	North America|hCoV-19/USA/WA-S2804/2020|EPI ISL 530161|B.1.36|USA|2020-08-29	0.0005038821	North America
North America|hCoV-19/USA/CA-ALSR-0563-SAN/2020|EPI ISL 483225|B.1.5|USA|2020-05-10	North America|hCoV-19/USA/WA-S2804/2020|EPI ISL 530161|B.1.36|USA|2020-08-29	0.0004030317	North America
North America|hCoV-19/USA/NY-NYUMC891/2020|EPI ISL 467384|B.1|USA|2020-05-10	North America|hCoV-19/USA/WA-S2804/2020|EPI ISL 530161|B.1.36|USA|2020-08-29	0.0004030009	North America
North America|hCoV-19/USA/WI-GMF-M00001/2020|EPI ISL 455573|B.1.3|USA|2020-05-10	North America|hCoV-19/USA/WA-S2804/2020|EPI ISL 530161|B.1.36|USA|2020-08-29	0.0005373942	North America
North America|hCoV-19/USA/AL-SV107V1/2020|EPI ISL 509428|B.1|USA|2020-05-10	North America|hCoV-19/USA/WA-S2804/2020|EPI ISL 530161|B.1.36|USA|2020-08-29	0.0006046670	North America
North America|hCoV-19/USA/WA-S1476/2020|EPI ISL 495651|B.1|USA|2020-05-11	North America|hCoV-19/USA/WA-S2804/2020|EPI ISL 530161|B.1.36|USA|2020-08-29	0.0005710546	North America
North America|hCoV-19/USA/VA-DCLS-0486/2020|EPI ISL 526793|B.1|USA|2020-05-11	North America|hCoV-19/USA/WA-S2804/2020|EPI ISL 530161|B.1.36|USA|2020-08-29	0.0004030009	North America
North America|hCoV-19/USA/TX-HMH-2279/2020|EPI ISL 545221|B.1.1|USA|2020-05-11	North America|hCoV-19/USA/WA-S2804/2020|EPI ISL 530161|B.1.36|USA|2020-08-29	0.0005710895	North America
North America|hCoV-19/USA/CA-CZB-1520/2020|EPI ISL 468466|B.1|USA|2020-05-11	North America|hCoV-19/USA/WA-S2804/2020|EPI ISL 530161|B.1.36|USA|2020-08-29	0.0004366133	North America
North America|hCoV-19/USA/VA-DCLS-0485/2020|EPI ISL 526792|B.1|USA|2020-05-11	North America|hCoV-19/USA/WA-S2804/2020|EPI ISL 530161|B.1.36|USA|2020-08-29	0.0004030196	North America
North America|hCoV-19/USA/OR-PROV-175/2020|EPI ISL 482425|B.1.3|USA|2020-05-12	North America|hCoV-19/USA/WA-S2804/2020|EPI ISL 530161|B.1.36|USA|2020-08-29	0.0006719726	North America
North America|hCoV-19/USA/AL-P44e/2020|EPI ISL 509424|B.1.370|USA|2020-05-12	North America|hCoV-19/USA/WA-S2804/2020|EPI ISL 530161|B.1.36|USA|2020-08-29	0.0006046582	North America
North America|hCoV-19/USA/VA-DCLS-0891/2020|EPI ISL 516678|B.1|USA|2020-05-12	North America|hCoV-19/USA/WA-S2804/2020|EPI ISL 530161|B.1.36|USA|2020-08-29	0.0004366063	North America
North America|hCoV-19/USA/WA-S1276/2020|EPI ISL 495726|B.1.1|USA|2020-05-12	North America|hCoV-19/USA/WA-S2804/2020|EPI ISL 530161|B.1.36|USA|2020-08-29	0.0006046951	North America
North America|hCoV-19/USA/FL-BPHL-0282/2020|EPI ISL 480933|B.1|USA|2020-05-13	North America|hCoV-19/USA/WA-S2804/2020|EPI ISL 530161|B.1.36|USA|2020-08-29	0.0005709927	North America
North America|hCoV-19/USA/VA-DCLS-0380/2020|EPI ISL 463136|B.1.3|USA|2020-05-13	North America|hCoV-19/USA/WA-S2804/2020|EPI ISL 530161|B.1.36|USA|2020-08-29	0.0006382533	North America
North America|hCoV-19/USA/VA-DCLS-0899/2020|EPI ISL 516684|B.1.1|USA|2020-05-13	North America|hCoV-19/USA/WA-S2804/2020|EPI ISL 530161|B.1.36|USA|2020-08-29	0.0005711068	North America
North America|hCoV-19/USA/CO-CSU-E0462-2/2020|EPI ISL 527480|B.1.315|USA|2020-05-13	North America|hCoV-19/USA/WA-S2804/2020|EPI ISL 530161|B.1.36|USA|2020-08-29	0.0005038435	North America
North America|hCoV-19/USA/OR-PROV-183/2020|EPI ISL 482431|B.1|USA|2020-05-14	North America|hCoV-19/USA/WA-S2804/2020|EPI ISL 530161|B.1.36|USA|2020-08-29	0.0004702302	North America
North America|hCoV-19/USA/FL-BPHL-0294/2020|EPI ISL 480945|B.1.370|USA|2020-05-14	North America|hCoV-19/USA/WA-S2804/2020|EPI ISL 530161|B.1.36|USA|2020-08-29	0.0005710193	North America
North America|hCoV-19/USA/OR-PROV-187/2020|EPI ISL 482435|B.1.124|USA|2020-05-14	North America|hCoV-19/USA/WA-S2804/2020|EPI ISL 530161|B.1.36|USA|2020-08-29	0.0004030317	North America
North America|hCoV-19/USA/TX-HMH-1819/2020|EPI ISL 542862|B.1.1|USA|2020-05-14	North America|hCoV-19/USA/WA-S2804/2020|EPI ISL 530161|B.1.36|USA|2020-08-29	0.0005710630	North America
North America|hCoV-19/USA/FL-BPHL-0297/2020|EPI ISL 480948|B.1.370|USA|2020-05-15	North America|hCoV-19/USA/WA-S2804/2020|EPI ISL 530161|B.1.36|USA|2020-08-29	0.0006046207	North America
North America|hCoV-19/USA/NV-NSPHL-A0164/2020|EPI ISL 515426|B.1|USA|2020-05-15	North America|hCoV-19/USA/WA-S2804/2020|EPI ISL 530161|B.1.36|USA|2020-08-29	0.0004030009	North America
North America|hCoV-19/USA/FL-BPHL-0293/2020|EPI ISL 480944|B.1|USA|2020-05-15	North America|hCoV-19/USA/WA-S2804/2020|EPI ISL 530161|B.1.36|USA|2020-08-29	0.0005038282	North America
North America|hCoV-19/USA/TX-HMH-2233/2020|EPI ISL 545193|B.1.1|USA|2020-05-15	North America|hCoV-19/USA/WA-S2804/2020|EPI ISL 530161|B.1.36|USA|2020-08-29	0.0005038588	North America
North America|hCoV-19/USA/OR-PROV-192/2020|EPI ISL 482437|B.1.3|USA|2020-05-16	North America|hCoV-19/USA/WA-S2804/2020|EPI ISL 530161|B.1.36|USA|2020-08-29	0.0006046487	North America
North America|hCoV-19/USA/NV-NSPHL-A0165/2020|EPI ISL 515427|B.1.265|USA|2020-05-16	North America|hCoV-19/USA/WA-S2804/2020|EPI ISL 530161|B.1.36|USA|2020-08-29	0.0004365931	North America
North America|hCoV-19/USA/TX-HMH-1758/2020|EPI ISL 542818|B.1.3|USA|2020-05-16	North America|hCoV-19/USA/WA-S2804/2020|EPI ISL 530161|B.1.36|USA|2020-08-29	0.0005710456	North America
North America|hCoV-19/USA/TX-HMH-1796/2020|EPI ISL 542845|B.1.1|USA|2020-05-16	North America|hCoV-19/USA/WA-S2804/2020|EPI ISL 530161|B.1.36|USA|2020-08-29	0.0005038588	North America
North America|hCoV-19/USA/MN-MDH-1207/2020|EPI ISL 477296|B.1|USA|2020-05-16	North America|hCoV-19/USA/WA-S2804/2020|EPI ISL 530161|B.1.36|USA|2020-08-29	0.0005038049	North America
North America|hCoV-19/USA/UT-08709/2020|EPI ISL 524767|B.1.255|USA|2020-05-17	North America|hCoV-19/USA/WA-S2804/2020|EPI ISL 530161|B.1.36|USA|2020-08-29	0.0003358361	North America
North America|hCoV-19/USA/TX-HMH-1778/2020|EPI ISL 542833|B.1.370|USA|2020-05-17	North America|hCoV-19/USA/WA-S2804/2020|EPI ISL 530161|B.1.36|USA|2020-08-29	0.0005037816	North America
North America|hCoV-19/USA/TX-HMH-1991/2020|EPI ISL 545056|B.1.1|USA|2020-05-17	North America|hCoV-19/USA/WA-S2804/2020|EPI ISL 530161|B.1.36|USA|2020-08-29	0.0005374602	North America
North America|hCoV-19/USA/OR-PROV-193/2020|EPI ISL 482438|B.1.3|USA|2020-05-17	North America|hCoV-19/USA/WA-S2804/2020|EPI ISL 530161|B.1.36|USA|2020-08-29	0.0005710456	North America
North America|hCoV-19/USA/TX-HMH-2005/2020|EPI ISL 545064|B.1.370|USA|2020-05-18	North America|hCoV-19/USA/WA-S2804/2020|EPI ISL 530161|B.1.36|USA|2020-08-29	0.0004365931	North America
North America|hCoV-19/USA/VA-DCLS-0310/2020|EPI ISL 463113|B.1.1|USA|2020-05-18	North America|hCoV-19/USA/WA-S2804/2020|EPI ISL 530161|B.1.36|USA|2020-08-29	0.0007392329	North America
North America|hCoV-19/USA/VA-DCLS-0304/2020|EPI ISL 463107|B.1.1|USA|2020-05-18	North America|hCoV-19/USA/WA-S2804/2020|EPI ISL 530161|B.1.36|USA|2020-08-29	0.0006719716	North America
North America|hCoV-19/USA/CA-ALSR-1753/2020|EPI ISL 512166|B.1|USA|2020-05-18	North America|hCoV-19/USA/WA-S2804/2020|EPI ISL 530161|B.1.36|USA|2020-08-29	0.0004366600	North America
North America|hCoV-19/USA/CA-ALSR-1638/2020|EPI ISL 494706|B.1|USA|2020-05-19	North America|hCoV-19/USA/WA-S2804/2020|EPI ISL 530161|B.1.36|USA|2020-08-29	0.0005373778	North America
North America|hCoV-19/USA/CA-SR0463/2020|EPI ISL 467984|B.1.5|USA|2020-05-19	North America|hCoV-19/USA/WA-S2804/2020|EPI ISL 530161|B.1.36|USA|2020-08-29	0.0004366266	North America
North America|hCoV-19/USA/NV-NSPHL-A0180/2020|EPI ISL 515437|B.1.5|USA|2020-05-19	North America|hCoV-19/USA/WA-S2804/2020|EPI ISL 530161|B.1.36|USA|2020-08-29	0.0004030318	North America
North America|hCoV-19/USA/UT-08629/2020|EPI ISL 524367|B.1.370|USA|2020-05-19	North America|hCoV-19/USA/WA-S2804/2020|EPI ISL 530161|B.1.36|USA|2020-08-29	0.0006382725	North America
North America|hCoV-19/Canada/ON-UHTC 0123/2020|EPI ISL 526268|B.1.1|Canada|2020-05-20	North America|hCoV-19/USA/WA-S2804/2020|EPI ISL 530161|B.1.36|USA|2020-08-29	0.0006383215	North America
North America|hCoV-19/USA/UT-08527/2020|EPI ISL 524290|B.1|USA|2020-05-20	North America|hCoV-19/USA/WA-S2804/2020|EPI ISL 530161|B.1.36|USA|2020-08-29	0.0004702369	North America
North America|hCoV-19/USA/UT-08387/2020|EPI ISL 524170|B.1.370|USA|2020-05-20	North America|hCoV-19/USA/WA-S2804/2020|EPI ISL 530161|B.1.36|USA|2020-08-29	0.0006046391	North America
North America|hCoV-19/USA/CA-ALSR-1866/2020|EPI ISL 512212|B.1.5|USA|2020-05-20	North America|hCoV-19/USA/WA-S2804/2020|EPI ISL 530161|B.1.36|USA|2020-08-29	0.0004702880	North America
North America|hCoV-19/USA/VA-DCLS-0948/2020|EPI ISL 522805|B.1|USA|2020-05-21	North America|hCoV-19/USA/WA-S2804/2020|EPI ISL 530161|B.1.36|USA|2020-08-29	0.0005038049	North America
North America|hCoV-19/USA/CA-CZB-2148/2020|EPI ISL 486365|B.1.3|USA|2020-05-21	North America|hCoV-19/USA/WA-S2804/2020|EPI ISL 530161|B.1.36|USA|2020-08-29	0.0005373941	North America
North America|hCoV-19/USA/MN-MDH-1588/2020|EPI ISL 530184|B.1|USA|2020-05-21	North America|hCoV-19/USA/WA-S2804/2020|EPI ISL 530161|B.1.36|USA|2020-08-29	0.0005038201	North America
North America|hCoV-19/USA/CA-ALSR-1739/2020|EPI ISL 512160|B.1|USA|2020-05-21	North America|hCoV-19/USA/WA-S2804/2020|EPI ISL 530161|B.1.36|USA|2020-08-29	0.0005374524	North America
North America|hCoV-19/USA/CA-ALSR-1756/2020|EPI ISL 512167|B.1.5|USA|2020-05-21	North America|hCoV-19/USA/WA-S2804/2020|EPI ISL 530161|B.1.36|USA|2020-08-29	0.0004030318	North America
North America|hCoV-19/USA/TX-HMH-2162/2020|EPI ISL 545153|B.1|USA|2020-05-22	North America|hCoV-19/USA/WA-S2804/2020|EPI ISL 530161|B.1.36|USA|2020-08-29	0.0005038435	North America
North America|hCoV-19/USA/WI-UW-835/2020|EPI ISL 509842|B.1|USA|2020-05-22	North America|hCoV-19/USA/WA-S2804/2020|EPI ISL 530161|B.1.36|USA|2020-08-29	0.0005712002	North America
North America|hCoV-19/USA/UT-08456/2020|EPI ISL 524228|B.1.370|USA|2020-05-22	North America|hCoV-19/USA/WA-S2804/2020|EPI ISL 530161|B.1.36|USA|2020-08-29	0.0006046488	North America
North America|hCoV-19/USA/TX-HMH-2170/2020|EPI ISL 545159|B.1.370|USA|2020-05-22	North America|hCoV-19/USA/WA-S2804/2020|EPI ISL 530161|B.1.36|USA|2020-08-29	0.0005373940	North America
North America|hCoV-19/USA/UT-UPHL-2008831/2020|EPI ISL 524851|B.1.370|USA|2020-05-23	North America|hCoV-19/USA/WA-S2804/2020|EPI ISL 530161|B.1.36|USA|2020-08-29	0.0006046391	North America
North America|hCoV-19/USA/TX-HMH-2189/2020|EPI ISL 545171|B.1.1|USA|2020-05-23	North America|hCoV-19/USA/WA-S2804/2020|EPI ISL 530161|B.1.36|USA|2020-08-29	0.0006047232	North America
North America|hCoV-19/USA/MD-MDH-0098/2020|EPI ISL 522833|B.1|USA|2020-05-23	North America|hCoV-19/USA/WA-S2804/2020|EPI ISL 530161|B.1.36|USA|2020-08-29	0.0004702152	North America
North America|hCoV-19/Canada/ON-UHTC-0175/2020|EPI ISL 569973|B.1.1|Canada|2020-05-23	North America|hCoV-19/USA/WA-S2804/2020|EPI ISL 530161|B.1.36|USA|2020-08-29	0.0006046951	North America
North America|hCoV-19/USA/TX-HMH-2253/2020|EPI ISL 545206|B.1.370|USA|2020-05-24	North America|hCoV-19/USA/WA-S2804/2020|EPI ISL 530161|B.1.36|USA|2020-08-29	0.0006046111	North America
North America|hCoV-19/USA/VA-DCLS-0498/2020|EPI ISL 485815|B.1|USA|2020-05-24	North America|hCoV-19/USA/WA-S2804/2020|EPI ISL 530161|B.1.36|USA|2020-08-29	0.0005710894	North America
North America|hCoV-19/USA/UT-08617/2020|EPI ISL 524358|B.1|USA|2020-05-24	North America|hCoV-19/USA/WA-S2804/2020|EPI ISL 530161|B.1.36|USA|2020-08-29	0.0004702227	North America
North America|hCoV-19/USA/MD-MDH-0088/2020|EPI ISL 522824|B.1|USA|2020-05-24	North America|hCoV-19/USA/WA-S2804/2020|EPI ISL 530161|B.1.36|USA|2020-08-29	0.0004368334	North America
North America|hCoV-19/USA/VA-DCLS-0494/2020|EPI ISL 485814|B.1|USA|2020-05-24	North America|hCoV-19/USA/WA-S2804/2020|EPI ISL 530161|B.1.36|USA|2020-08-29	0.0005374850	North America
North America|hCoV-19/USA/WA-S1536/2020|EPI ISL 495962|B.1.124|USA|2020-05-25	North America|hCoV-19/USA/WA-S2804/2020|EPI ISL 530161|B.1.36|USA|2020-08-29	0.0004366196	North America
North America|hCoV-19/USA/MI-MDHHS-SC20926/2020|EPI ISL 476062|B.1|USA|2020-05-25	North America|hCoV-19/USA/WA-S2804/2020|EPI ISL 530161|B.1.36|USA|2020-08-29	0.0004030010	North America
North America|hCoV-19/USA/UT-UPHL-2008799/2020|EPI ISL 524825|B.1|USA|2020-05-25	North America|hCoV-19/USA/WA-S2804/2020|EPI ISL 530161|B.1.36|USA|2020-08-29	0.0004365931	North America
North America|hCoV-19/USA/TX-HMH-2389/2020|EPI ISL 545281|B.1.1|USA|2020-05-25	North America|hCoV-19/USA/WA-S2804/2020|EPI ISL 530161|B.1.36|USA|2020-08-29	0.0005710630	North America
North America|hCoV-19/USA/TX-HMH-2425/2020|EPI ISL 545306|B.1.1|USA|2020-05-26	North America|hCoV-19/USA/WA-S2804/2020|EPI ISL 530161|B.1.36|USA|2020-08-29	0.0005038588	North America
North America|hCoV-19/USA/FL-BPHL-0815/2020|EPI ISL 514161|B.1|USA|2020-05-26	North America|hCoV-19/USA/WA-S2804/2020|EPI ISL 530161|B.1.36|USA|2020-08-29	0.0006382338	North America
North America|hCoV-19/USA/WI-UW-817/2020|EPI ISL 509824|B.1|USA|2020-05-26	North America|hCoV-19/USA/WA-S2804/2020|EPI ISL 530161|B.1.36|USA|2020-08-29	0.0004030196	North America
North America|hCoV-19/USA/WA-S1562/2020|EPI ISL 495988|B.1|USA|2020-05-26	North America|hCoV-19/USA/WA-S2804/2020|EPI ISL 530161|B.1.36|USA|2020-08-29	0.0005710455	North America
North America|hCoV-19/USA/TX-HMH-2403/2020|EPI ISL 545290|B.1|USA|2020-05-26	North America|hCoV-19/USA/WA-S2804/2020|EPI ISL 530161|B.1.36|USA|2020-08-29	0.0004030009	North America
North America|hCoV-19/USA/NV-NSPHL-A0202/2020|EPI ISL 515456|B.1|USA|2020-05-27	North America|hCoV-19/USA/WA-S2804/2020|EPI ISL 530161|B.1.36|USA|2020-08-29	0.0004366133	North America
North America|hCoV-19/USA/WA-S1647/2020|EPI ISL 496073|B.1|USA|2020-05-27	North America|hCoV-19/USA/WA-S2804/2020|EPI ISL 530161|B.1.36|USA|2020-08-29	0.0004365931	North America
North America|hCoV-19/USA/WA-S1635/2020|EPI ISL 496061|B.1|USA|2020-05-27	North America|hCoV-19/USA/WA-S2804/2020|EPI ISL 530161|B.1.36|USA|2020-08-29	0.0004366133	North America
North America|hCoV-19/USA/WA-S1634/2020|EPI ISL 496060|B.1|USA|2020-05-27	North America|hCoV-19/USA/WA-S2804/2020|EPI ISL 530161|B.1.36|USA|2020-08-29	0.0004030009	North America
North America|hCoV-19/USA/WA-S1638/2020|EPI ISL 496064|B.1|USA|2020-05-27	North America|hCoV-19/USA/WA-S2804/2020|EPI ISL 530161|B.1.36|USA|2020-08-29	0.0004366063	North America
North America|hCoV-19/USA/MN-MDH-1583/2020|EPI ISL 530179|B.1.3|USA|2020-05-28	North America|hCoV-19/USA/WA-S2804/2020|EPI ISL 530161|B.1.36|USA|2020-08-29	0.0006382235	North America
North America|hCoV-19/USA/TX-HMH-2474/2020|EPI ISL 545331|B.1.255|USA|2020-05-28	North America|hCoV-19/USA/WA-S2804/2020|EPI ISL 530161|B.1.36|USA|2020-08-29	0.0004702227	North America
North America|hCoV-19/USA/TX-HMH-2482/2020|EPI ISL 545334|B.1.1|USA|2020-05-28	North America|hCoV-19/USA/WA-S2804/2020|EPI ISL 530161|B.1.36|USA|2020-08-29	0.0006047231	North America
North America|hCoV-19/USA/VA-DCLS-0997/2020|EPI ISL 526899|B.1|USA|2020-05-28	North America|hCoV-19/USA/WA-S2804/2020|EPI ISL 530161|B.1.36|USA|2020-08-29	0.0005038434	North America
North America|hCoV-19/USA/UT-UPHL-2008928/2020|EPI ISL 525033|B.1|USA|2020-05-28	North America|hCoV-19/USA/WA-S2804/2020|EPI ISL 530161|B.1.36|USA|2020-08-29	0.0005710628	North America
North America|hCoV-19/USA/TX-HMH-2465/2020|EPI ISL 545325|B.1|USA|2020-05-29	North America|hCoV-19/USA/WA-S2804/2020|EPI ISL 530161|B.1.36|USA|2020-08-29	0.0005710539	North America
North America|hCoV-19/USA/UT-UPHL-2008806/2020|EPI ISL 524832|B.1.370|USA|2020-05-29	North America|hCoV-19/USA/WA-S2804/2020|EPI ISL 530161|B.1.36|USA|2020-08-29	0.0006046671	North America
North America|hCoV-19/USA/MD-MDH-0125/2020|EPI ISL 529167|B.1|USA|2020-05-29	North America|hCoV-19/USA/WA-S2804/2020|EPI ISL 530161|B.1.36|USA|2020-08-29	0.0004702302	North America
North America|hCoV-19/USA/FL-BPHL-0551/2020|EPI ISL 508754|B.1.370|USA|2020-05-29	North America|hCoV-19/USA/WA-S2804/2020|EPI ISL 530161|B.1.36|USA|2020-08-29	0.0007054336	North America
North America|hCoV-19/USA/WA-S1660/2020|EPI ISL 496086|B.1.1|USA|2020-05-29	North America|hCoV-19/USA/WA-S2804/2020|EPI ISL 530161|B.1.36|USA|2020-08-29	0.0005375014	North America
North America|hCoV-19/USA/TX-HMH-3016/2020|EPI ISL 543936|B.1.1|USA|2020-05-30	North America|hCoV-19/USA/WA-S2804/2020|EPI ISL 530161|B.1.36|USA|2020-08-29	0.0005375100	North America
North America|hCoV-19/USA/TX-HMH-3032/2020|EPI ISL 543946|B.1.370|USA|2020-05-30	North America|hCoV-19/USA/WA-S2804/2020|EPI ISL 530161|B.1.36|USA|2020-08-29	0.0005373777	North America
North America|hCoV-19/USA/TX-HMH-2342/2020|EPI ISL 545255|B.1.370|USA|2020-05-30	North America|hCoV-19/USA/WA-S2804/2020|EPI ISL 530161|B.1.36|USA|2020-08-29	0.0006383020	North America
North America|hCoV-19/USA/TX-HMH-3033/2020|EPI ISL 543947|B.1|USA|2020-05-30	North America|hCoV-19/USA/WA-S2804/2020|EPI ISL 530161|B.1.36|USA|2020-08-29	0.0005709926	North America
North America|hCoV-19/USA/TX-HMH-3011/2020|EPI ISL 543931|B.1.1|USA|2020-05-30	North America|hCoV-19/USA/WA-S2804/2020|EPI ISL 530161|B.1.36|USA|2020-08-29	0.0006047231	North America
North America|hCoV-19/USA/TX-HMH-2434/2020|EPI ISL 545307|B.1|USA|2020-05-31	North America|hCoV-19/USA/WA-S2804/2020|EPI ISL 530161|B.1.36|USA|2020-08-29	0.0004702302	North America
North America|hCoV-19/USA/TX-HMH-2319/2020|EPI ISL 545241|B.1.1|USA|2020-05-31	North America|hCoV-19/USA/WA-S2804/2020|EPI ISL 530161|B.1.36|USA|2020-08-29	0.0004702588	North America
North America|hCoV-19/Canada/ON-UHTC 0139/2020|EPI ISL 526275|B.1.1|Canada|2020-05-31	North America|hCoV-19/USA/WA-S2804/2020|EPI ISL 530161|B.1.36|USA|2020-08-29	0.0005710894	North America
North America|hCoV-19/USA/CA-UCLA-30/2020|EPI ISL 537563|B.1|USA|2020-05-31	North America|hCoV-19/USA/WA-S2804/2020|EPI ISL 530161|B.1.36|USA|2020-08-29	0.0006047037	North America
North America|hCoV-19/USA/TX-HMH-2993/2020|EPI ISL 543917|B.1.265|USA|2020-05-31	North America|hCoV-19/USA/WA-S2804/2020|EPI ISL 530161|B.1.36|USA|2020-08-29	0.0004701867	North America
North America|hCoV-19/USA/UT-UPHL-2008777/2020|EPI ISL 524808|B.1.370|USA|2020-06-01	North America|hCoV-19/USA/WA-S2804/2020|EPI ISL 530161|B.1.36|USA|2020-08-29	0.0005710721	North America
North America|hCoV-19/USA/TX-HMH-2543/2020|EPI ISL 545373|B.1.370|USA|2020-06-01	North America|hCoV-19/USA/WA-S2804/2020|EPI ISL 530161|B.1.36|USA|2020-08-29	0.0005374438	North America
North America|hCoV-19/USA/WA-S1728/2020|EPI ISL 496154|B.1.1|USA|2020-06-01	North America|hCoV-19/USA/WA-S2804/2020|EPI ISL 530161|B.1.36|USA|2020-08-29	0.0005710895	North America
North America|hCoV-19/USA/TX-HMH-2567/2020|EPI ISL 545392|B.1|USA|2020-06-01	North America|hCoV-19/USA/WA-S2804/2020|EPI ISL 530161|B.1.36|USA|2020-08-29	0.0005710364	North America
North America|hCoV-19/USA/UT-UPHL-2008832/2020|EPI ISL 524852|B.1.370|USA|2020-06-01	North America|hCoV-19/USA/WA-S2804/2020|EPI ISL 530161|B.1.36|USA|2020-08-29	0.0006046671	North America
North America|hCoV-19/USA/CA-IGI-0075/2020|EPI ISL 511829|B.1.3|USA|2020-06-02	North America|hCoV-19/USA/WA-S2804/2020|EPI ISL 530161|B.1.36|USA|2020-08-29	0.0007391880	North America
North America|hCoV-19/USA/CA-CDC-4684/2020|EPI ISL 535662|B.1|USA|2020-06-02	North America|hCoV-19/USA/WA-S2804/2020|EPI ISL 530161|B.1.36|USA|2020-08-29	0.0006382531	North America
North America|hCoV-19/USA/WA-S1802/2020|EPI ISL 496228|B.1|USA|2020-06-02	North America|hCoV-19/USA/WA-S2804/2020|EPI ISL 530161|B.1.36|USA|2020-08-29	0.0004702084	North America
North America|hCoV-19/USA/NV-NSPHL-A0206/2020|EPI ISL 515460|B.1|USA|2020-06-02	North America|hCoV-19/USA/WA-S2804/2020|EPI ISL 530161|B.1.36|USA|2020-08-29	0.0005038435	North America
North America|hCoV-19/USA/CA-IGI-0050/2020|EPI ISL 511805|B.1|USA|2020-06-02	North America|hCoV-19/USA/WA-S2804/2020|EPI ISL 530161|B.1.36|USA|2020-08-29	0.0004702085	North America
North America|hCoV-19/USA/VA-DCLS-1017/2020|EPI ISL 526907|B.1.1|USA|2020-06-03	North America|hCoV-19/USA/WA-S2804/2020|EPI ISL 530161|B.1.36|USA|2020-08-29	0.0008399983	North America
North America|hCoV-19/USA/TX-HMH-2768/2020|EPI ISL 545541|B.1.265|USA|2020-06-03	North America|hCoV-19/USA/WA-S2804/2020|EPI ISL 530161|B.1.36|USA|2020-08-29	0.0004365931	North America
North America|hCoV-19/USA/WA-S1816/2020|EPI ISL 496242|B.1.124|USA|2020-06-03	North America|hCoV-19/USA/WA-S2804/2020|EPI ISL 530161|B.1.36|USA|2020-08-29	0.0004366063	North America
North America|hCoV-19/USA/WA-S1938/2020|EPI ISL 497366|B.1.124|USA|2020-06-03	North America|hCoV-19/USA/WA-S2804/2020|EPI ISL 530161|B.1.36|USA|2020-08-29	0.0005374353	North America
North America|hCoV-19/USA/WI-GMF-05143/2020|EPI ISL 471145|B.1.3|USA|2020-06-03	North America|hCoV-19/USA/WA-S2804/2020|EPI ISL 530161|B.1.36|USA|2020-08-29	0.0005374438	North America
North America|hCoV-19/USA/CA-CDC-4698/2020|EPI ISL 535675|B.1|USA|2020-06-04	North America|hCoV-19/USA/WA-S2804/2020|EPI ISL 530161|B.1.36|USA|2020-08-29	0.0005038587	North America
North America|hCoV-19/USA/WA-S1959/2020|EPI ISL 497387|B.1|USA|2020-06-04	North America|hCoV-19/USA/WA-S2804/2020|EPI ISL 530161|B.1.36|USA|2020-08-29	0.0004366133	North America
North America|hCoV-19/USA/TX-HMH-2706/2020|EPI ISL 545492|B.1.370|USA|2020-06-04	North America|hCoV-19/USA/WA-S2804/2020|EPI ISL 530161|B.1.36|USA|2020-08-29	0.0005373777	North America
North America|hCoV-19/USA/CA-CDC-4703/2020|EPI ISL 535680|B.1.5|USA|2020-06-04	North America|hCoV-19/USA/WA-S2804/2020|EPI ISL 530161|B.1.36|USA|2020-08-29	0.0004702587	North America
North America|hCoV-19/USA/CA-CDC-4713/2020|EPI ISL 535689|B.1|USA|2020-06-04	North America|hCoV-19/USA/WA-S2804/2020|EPI ISL 530161|B.1.36|USA|2020-08-29	0.0005710192	North America
North America|hCoV-19/USA/TX-HMH-2739/2020|EPI ISL 545518|B.1|USA|2020-06-05	North America|hCoV-19/USA/WA-S2804/2020|EPI ISL 530161|B.1.36|USA|2020-08-29	0.0004366266	North America
North America|hCoV-19/USA/MD-MDH-0187/2020|EPI ISL 538271|B.1|USA|2020-06-05	North America|hCoV-19/USA/WA-S2804/2020|EPI ISL 530161|B.1.36|USA|2020-08-29	0.0005374524	North America
North America|hCoV-19/USA/TX-HMH-2732/2020|EPI ISL 545511|B.1.370|USA|2020-06-05	North America|hCoV-19/USA/WA-S2804/2020|EPI ISL 530161|B.1.36|USA|2020-08-29	0.0005373777	North America
North America|hCoV-19/USA/WA-S2027/2020|EPI ISL 497455|B.1.5|USA|2020-06-05	North America|hCoV-19/USA/WA-S2804/2020|EPI ISL 530161|B.1.36|USA|2020-08-29	0.0006046671	North America
North America|hCoV-19/USA/WA-UW-10447/2020|EPI ISL 570310|B.1|USA|2020-06-05	North America|hCoV-19/USA/WA-S2804/2020|EPI ISL 530161|B.1.36|USA|2020-08-29	0.0005374439	North America
North America|hCoV-19/USA/TX-HMH-2691/2020|EPI ISL 545479|B.1.1|USA|2020-06-06	North America|hCoV-19/USA/WA-S2804/2020|EPI ISL 530161|B.1.36|USA|2020-08-29	0.0005375014	North America
North America|hCoV-19/USA/TX-HMH-2578/2020|EPI ISL 545401|B.1.1|USA|2020-06-06	North America|hCoV-19/USA/WA-S2804/2020|EPI ISL 530161|B.1.36|USA|2020-08-29	0.0004702588	North America
North America|hCoV-19/USA/WI-UW-462/2020|EPI ISL 484837|B.1|USA|2020-06-06	North America|hCoV-19/USA/WA-S2804/2020|EPI ISL 530161|B.1.36|USA|2020-08-29	0.0004365931	North America
North America|hCoV-19/USA/TX-HMH-2575/2020|EPI ISL 545398|B.1.370|USA|2020-06-06	North America|hCoV-19/USA/WA-S2804/2020|EPI ISL 530161|B.1.36|USA|2020-08-29	0.0006046023	North America
North America|hCoV-19/USA/CA-UCLA-34/2020|EPI ISL 537567|B.1|USA|2020-06-06	North America|hCoV-19/USA/WA-S2804/2020|EPI ISL 530161|B.1.36|USA|2020-08-29	0.0004368977	North America
North America|hCoV-19/USA/TX-HMH-2841/2020|EPI ISL 543812|B.1.361|USA|2020-06-07	North America|hCoV-19/USA/WA-S2804/2020|EPI ISL 530161|B.1.36|USA|2020-08-29	0.0004702444	North America
North America|hCoV-19/USA/TX-HMH-2517/2020|EPI ISL 545353|B.1.3|USA|2020-06-07	North America|hCoV-19/USA/WA-S2804/2020|EPI ISL 530161|B.1.36|USA|2020-08-29	0.0005710454	North America
North America|hCoV-19/USA/TX-HMH-2828/2020|EPI ISL 543802|B.1.3|USA|2020-06-07	North America|hCoV-19/USA/WA-S2804/2020|EPI ISL 530161|B.1.36|USA|2020-08-29	0.0007392337	North America
North America|hCoV-19/USA/MD-MDH-0196/2020|EPI ISL 560809|B.1|USA|2020-06-07	North America|hCoV-19/USA/WA-S2804/2020|EPI ISL 530161|B.1.36|USA|2020-08-29	0.0004366063	North America
North America|hCoV-19/USA/MD-MDH-0195/2020|EPI ISL 560808|B.1|USA|2020-06-07	North America|hCoV-19/USA/WA-S2804/2020|EPI ISL 530161|B.1.36|USA|2020-08-29	0.0004702084	North America
North America|hCoV-19/USA/WA-S2143/2020|EPI ISL 497571|B.1|USA|2020-06-08	North America|hCoV-19/USA/WA-S2804/2020|EPI ISL 530161|B.1.36|USA|2020-08-29	0.0005038121	North America
North America|hCoV-19/USA/TX-HMH-2839/2020|EPI ISL 543810|B.1.1|USA|2020-06-08	North America|hCoV-19/USA/WA-S2804/2020|EPI ISL 530161|B.1.36|USA|2020-08-29	0.0007392907	North America
North America|hCoV-19/USA/TX-HMH-2802/2020|EPI ISL 545565|B.1|USA|2020-06-08	North America|hCoV-19/USA/WA-S2804/2020|EPI ISL 530161|B.1.36|USA|2020-08-29	0.0005374191	North America
North America|hCoV-19/USA/TX-HMH-2792/2020|EPI ISL 545557|B.1.370|USA|2020-06-08	North America|hCoV-19/USA/WA-S2804/2020|EPI ISL 530161|B.1.36|USA|2020-08-29	0.0007727200	North America
North America|hCoV-19/USA/MN-CDC-6286/2020|EPI ISL 527693|B.1|USA|2020-06-09	North America|hCoV-19/USA/WA-S2804/2020|EPI ISL 530161|B.1.36|USA|2020-08-29	0.0004030009	North America
North America|hCoV-19/USA/TX-HMH-2926/2020|EPI ISL 543868|B.1.315|USA|2020-06-09	North America|hCoV-19/USA/WA-S2804/2020|EPI ISL 530161|B.1.36|USA|2020-08-29	0.0004366266	North America
North America|hCoV-19/USA/OR-OHSU-0456/2020|EPI ISL 525813|B.1.5|USA|2020-06-09	North America|hCoV-19/USA/WA-S2804/2020|EPI ISL 530161|B.1.36|USA|2020-08-29	0.0004366266	North America
North America|hCoV-19/Canada/ON-UHTC 0151/2020|EPI ISL 526284|B.1|Canada|2020-06-09	North America|hCoV-19/USA/WA-S2804/2020|EPI ISL 530161|B.1.36|USA|2020-08-29	0.0005710455	North America
North America|hCoV-19/USA/WA-S2269/2020|EPI ISL 497697|B.1.124|USA|2020-06-09	North America|hCoV-19/USA/WA-S2804/2020|EPI ISL 530161|B.1.36|USA|2020-08-29	0.0004702010	North America
North America|hCoV-19/USA/CA-IGI-0083/2020|EPI ISL 511837|B.1|USA|2020-06-10	North America|hCoV-19/USA/WA-S2804/2020|EPI ISL 530161|B.1.36|USA|2020-08-29	0.0004702085	North America
North America|hCoV-19/USA/VA-DCLS-1076/2020|EPI ISL 528674|B.1|USA|2020-06-10	North America|hCoV-19/USA/WA-S2804/2020|EPI ISL 530161|B.1.36|USA|2020-08-29	0.0005711919	North America
North America|hCoV-19/USA/WA-UW-10696/2020|EPI ISL 570352|B.1|USA|2020-06-10	North America|hCoV-19/USA/WA-S2804/2020|EPI ISL 530161|B.1.36|USA|2020-08-29	0.0006046583	North America
North America|hCoV-19/USA/TX-HMH-3073/2020|EPI ISL 543977|B.1|USA|2020-06-10	North America|hCoV-19/USA/WA-S2804/2020|EPI ISL 530161|B.1.36|USA|2020-08-29	0.0005374352	North America
North America|hCoV-19/USA/CA-IGI-0054/2020|EPI ISL 511809|B.1|USA|2020-06-11	North America|hCoV-19/USA/WA-S2804/2020|EPI ISL 530161|B.1.36|USA|2020-08-29	0.0005038282	North America
North America|hCoV-19/USA/TX-HMH-3169/2020|EPI ISL 544045|B.1.361|USA|2020-06-11	North America|hCoV-19/USA/WA-S2804/2020|EPI ISL 530161|B.1.36|USA|2020-08-29	0.0004702520	North America
North America|hCoV-19/USA/TX-HMH-3279/2020|EPI ISL 544097|B.1.1|USA|2020-06-11	North America|hCoV-19/USA/WA-S2804/2020|EPI ISL 530161|B.1.36|USA|2020-08-29	0.0005038821	North America
North America|hCoV-19/USA/TX-HMH-3124/2020|EPI ISL 544010|B.1.3|USA|2020-06-11	North America|hCoV-19/USA/WA-S2804/2020|EPI ISL 530161|B.1.36|USA|2020-08-29	0.0005373941	North America
North America|hCoV-19/USA/TX-HMH-3176/2020|EPI ISL 544051|B.1.1|USA|2020-06-11	North America|hCoV-19/USA/WA-S2804/2020|EPI ISL 530161|B.1.36|USA|2020-08-29	0.0005038588	North America
North America|hCoV-19/USA/TX-HMH-3220/2020|EPI ISL 544088|B.1.361|USA|2020-06-12	North America|hCoV-19/USA/WA-S2804/2020|EPI ISL 530161|B.1.36|USA|2020-08-29	0.0005038668	North America
North America|hCoV-19/USA/TX-HMH-3442/2020|EPI ISL 544197|B.1.370|USA|2020-06-12	North America|hCoV-19/USA/WA-S2804/2020|EPI ISL 530161|B.1.36|USA|2020-08-29	0.0006046207	North America
North America|hCoV-19/USA/TX-HMH-3827/2020|EPI ISL 543231|B.1.370|USA|2020-06-12	North America|hCoV-19/USA/WA-S2804/2020|EPI ISL 530161|B.1.36|USA|2020-08-29	0.0006046024	North America
North America|hCoV-19/Costa Rica/INC-0056/2020|EPI ISL 512662|B.1.1|Costa Rica|2020-06-12	North America|hCoV-19/USA/WA-S2804/2020|EPI ISL 530161|B.1.36|USA|2020-08-29	0.0006720028	North America
North America|hCoV-19/USA/TX-HMH-3228/2020|EPI ISL 544095|B.1.3|USA|2020-06-13	North America|hCoV-19/USA/WA-S2804/2020|EPI ISL 530161|B.1.36|USA|2020-08-29	0.0007392219	North America
North America|hCoV-19/USA/TX-HMH-3420/2020|EPI ISL 544179|B.1.1|USA|2020-06-13	North America|hCoV-19/USA/WA-S2804/2020|EPI ISL 530161|B.1.36|USA|2020-08-29	0.0005038821	North America
North America|hCoV-19/USA/TX-HMH-3428/2020|EPI ISL 544185|B.1|USA|2020-06-13	North America|hCoV-19/USA/WA-S2804/2020|EPI ISL 530161|B.1.36|USA|2020-08-29	0.0004702444	North America
North America|hCoV-19/USA/TX-HMH-3211/2020|EPI ISL 544079|B.1.370|USA|2020-06-13	North America|hCoV-19/USA/WA-S2804/2020|EPI ISL 530161|B.1.36|USA|2020-08-29	0.0006382633	North America
North America|hCoV-19/USA/TX-HMH-3229/2020|EPI ISL 544096|B.1.1|USA|2020-06-13	North America|hCoV-19/USA/WA-S2804/2020|EPI ISL 530161|B.1.36|USA|2020-08-29	0.0006383217	North America
North America|hCoV-19/USA/TX-HMH-3370/2020|EPI ISL 544154|B.1|USA|2020-06-14	North America|hCoV-19/USA/WA-S2804/2020|EPI ISL 530161|B.1.36|USA|2020-08-29	0.0003694101	North America
North America|hCoV-19/USA/TX-HMH-3412/2020|EPI ISL 544172|B.1.361|USA|2020-06-14	North America|hCoV-19/USA/WA-S2804/2020|EPI ISL 530161|B.1.36|USA|2020-08-29	0.0005038668	North America
North America|hCoV-19/USA/TX-HMH-3546/2020|EPI ISL 543009|B.1.370|USA|2020-06-14	North America|hCoV-19/USA/WA-S2804/2020|EPI ISL 530161|B.1.36|USA|2020-08-29	0.0005373777	North America
North America|hCoV-19/USA/TX-HMH-3402/2020|EPI ISL 544162|B.1.370|USA|2020-06-14	North America|hCoV-19/USA/WA-S2804/2020|EPI ISL 530161|B.1.36|USA|2020-08-29	0.0006046487	North America
North America|hCoV-19/USA/WI-GMF-06563/2020|EPI ISL 489905|B.1.3|USA|2020-06-15	North America|hCoV-19/USA/WA-S2804/2020|EPI ISL 530161|B.1.36|USA|2020-08-29	0.0005374438	North America
North America|hCoV-19/USA/TX-HMH-3570/2020|EPI ISL 543030|B.1.1|USA|2020-06-15	North America|hCoV-19/USA/WA-S2804/2020|EPI ISL 530161|B.1.36|USA|2020-08-29	0.0006382727	North America
North America|hCoV-19/USA/CA-IGI-0066/2020|EPI ISL 511862|B.1.1|USA|2020-06-15	North America|hCoV-19/USA/WA-S2804/2020|EPI ISL 530161|B.1.36|USA|2020-08-29	0.0006051278	North America
North America|hCoV-19/USA/CA-CDC-4719/2020|EPI ISL 535694|B.1|USA|2020-06-15	North America|hCoV-19/USA/WA-S2804/2020|EPI ISL 530161|B.1.36|USA|2020-08-29	0.0005038587	North America
North America|hCoV-19/USA/WA-UW-11728/2020|EPI ISL 570464|B.1.247|USA|2020-06-16	North America|hCoV-19/USA/WA-S2804/2020|EPI ISL 530161|B.1.36|USA|2020-08-29	0.0005375098	North America
North America|hCoV-19/USA/WA-S2450/2020|EPI ISL 497082|B.1.1|USA|2020-06-16	North America|hCoV-19/USA/WA-S2804/2020|EPI ISL 530161|B.1.36|USA|2020-08-29	0.0006046575	North America
North America|hCoV-19/USA/CA-CDC-4730/2020|EPI ISL 535701|B.1|USA|2020-06-16	North America|hCoV-19/USA/WA-S2804/2020|EPI ISL 530161|B.1.36|USA|2020-08-29	0.0005038203	North America
North America|hCoV-19/USA/MN-MDH-1646/2020|EPI ISL 539840|B.1.370|USA|2020-06-16	North America|hCoV-19/USA/WA-S2804/2020|EPI ISL 530161|B.1.36|USA|2020-08-29	0.0005710457	North America
North America|hCoV-19/USA/TX-HMH-3918/2020|EPI ISL 543280|B.1.1|USA|2020-06-16	North America|hCoV-19/USA/WA-S2804/2020|EPI ISL 530161|B.1.36|USA|2020-08-29	0.0006719416	North America
North America|hCoV-19/USA/TX-HMH-4390/2020|EPI ISL 543583|B.1.1|USA|2020-06-17	North America|hCoV-19/USA/WA-S2804/2020|EPI ISL 530161|B.1.36|USA|2020-08-29	0.0006383020	North America
North America|hCoV-19/USA/TX-HMH-4423/2020|EPI ISL 543607|B.1.370|USA|2020-06-17	North America|hCoV-19/USA/WA-S2804/2020|EPI ISL 530161|B.1.36|USA|2020-08-29	0.0006718900	North America
North America|hCoV-19/USA/WA-S2555/2020|EPI ISL 497187|B.1|USA|2020-06-17	North America|hCoV-19/USA/WA-S2804/2020|EPI ISL 530161|B.1.36|USA|2020-08-29	0.0004030009	North America
North America|hCoV-19/USA/TX-HMH-3855/2020|EPI ISL 543256|B.1.1|USA|2020-06-17	North America|hCoV-19/USA/WA-S2804/2020|EPI ISL 530161|B.1.36|USA|2020-08-29	0.0006047134	North America
North America|hCoV-19/USA/TX-HMH-4296/2020|EPI ISL 543506|B.1.3|USA|2020-06-18	North America|hCoV-19/USA/WA-S2804/2020|EPI ISL 530161|B.1.36|USA|2020-08-29	0.0008064694	North America
North America|hCoV-19/USA/TX-HMH-4320/2020|EPI ISL 543529|B.1|USA|2020-06-18	North America|hCoV-19/USA/WA-S2804/2020|EPI ISL 530161|B.1.36|USA|2020-08-29	0.0005710193	North America
North America|hCoV-19/USA/WA-S2578/2020|EPI ISL 497210|B.1.124|USA|2020-06-18	North America|hCoV-19/USA/WA-S2804/2020|EPI ISL 530161|B.1.36|USA|2020-08-29	0.0005374190	North America
North America|hCoV-19/USA/TX-HMH-4185/2020|EPI ISL 543420|B.1.1|USA|2020-06-18	North America|hCoV-19/USA/WA-S2804/2020|EPI ISL 530161|B.1.36|USA|2020-08-29	0.0006383316	North America
North America|hCoV-19/USA/CA-ALSR-1102-SAN/2020|EPI ISL 483528|B.1|USA|2020-06-18	North America|hCoV-19/USA/WA-S2804/2020|EPI ISL 530161|B.1.36|USA|2020-08-29	0.0007055527	North America
North America|hCoV-19/Mexico/COA-InDRE 40/2020|EPI ISL 516620|B.1.1|Mexico|2020-06-19	North America|hCoV-19/USA/WA-S2804/2020|EPI ISL 530161|B.1.36|USA|2020-08-29	0.0006383020	North America
North America|hCoV-19/USA/MO-WUSTL046/2020|EPI ISL 493075|B.1|USA|2020-06-19	North America|hCoV-19/USA/WA-S2804/2020|EPI ISL 530161|B.1.36|USA|2020-08-29	0.0005038435	North America
North America|hCoV-19/Canada/ON-UHTC-0270/2020|EPI ISL 570002|B.1.36|Canada|2020-06-19	North America|hCoV-19/USA/WA-S2804/2020|EPI ISL 530161|B.1.36|USA|2020-08-29	0.0005374270	North America
North America|hCoV-19/USA/SC-DHEC-0586/2020|EPI ISL 529095|B.1.3|USA|2020-06-19	North America|hCoV-19/USA/WA-S2804/2020|EPI ISL 530161|B.1.36|USA|2020-08-29	0.0005710100	North America
North America|hCoV-19/USA/TX-HMH-4839/2020|EPI ISL 544367|B.1.265|USA|2020-06-20	North America|hCoV-19/USA/WA-S2804/2020|EPI ISL 530161|B.1.36|USA|2020-08-29	0.0006046767	North America
North America|hCoV-19/USA/WA-UW-11290/2020|EPI ISL 570390|B.1.1|USA|2020-06-20	North America|hCoV-19/USA/WA-S2804/2020|EPI ISL 530161|B.1.36|USA|2020-08-29	0.0005710630	North America
North America|hCoV-19/USA/WA-S2711/2020|EPI ISL 525701|B.1|USA|2020-06-20	North America|hCoV-19/USA/WA-S2804/2020|EPI ISL 530161|B.1.36|USA|2020-08-29	0.0005710017	North America
North America|hCoV-19/USA/VA-DCLS-1110/2020|EPI ISL 529913|B.1.370|USA|2020-06-20	North America|hCoV-19/USA/WA-S2804/2020|EPI ISL 530161|B.1.36|USA|2020-08-29	0.0005373940	North America
North America|hCoV-19/USA/TX-HMH-5076/2020|EPI ISL 544506|B.1.361|USA|2020-06-20	North America|hCoV-19/USA/WA-S2804/2020|EPI ISL 530161|B.1.36|USA|2020-08-29	0.0006382919	North America
North America|hCoV-19/USA/TX-HMH-4678/2020|EPI ISL 544249|B.1.1|USA|2020-06-21	North America|hCoV-19/USA/WA-S2804/2020|EPI ISL 530161|B.1.36|USA|2020-08-29	0.0005038821	North America
North America|hCoV-19/USA/TX-HMH-4844/2020|EPI ISL 544370|B.1.361|USA|2020-06-21	North America|hCoV-19/USA/WA-S2804/2020|EPI ISL 530161|B.1.36|USA|2020-08-29	0.0004702445	North America
North America|hCoV-19/USA/TX-HMH-4615/2020|EPI ISL 543756|B.1.370|USA|2020-06-21	North America|hCoV-19/USA/WA-S2804/2020|EPI ISL 530161|B.1.36|USA|2020-08-29	0.0005374687	North America
North America|hCoV-19/USA/CA-ALSR-1045-SAN/2020|EPI ISL 483481|B.1|USA|2020-06-21	North America|hCoV-19/USA/WA-S2804/2020|EPI ISL 530161|B.1.36|USA|2020-08-29	0.0005711248	North America
North America|hCoV-19/USA/WA-UW-11562/2020|EPI ISL 570437|B.1.1|USA|2020-06-22	North America|hCoV-19/USA/WA-S2804/2020|EPI ISL 530161|B.1.36|USA|2020-08-29	0.0005038589	North America
North America|hCoV-19/USA/WA-UW-11350/2020|EPI ISL 570400|B.1.1|USA|2020-06-22	North America|hCoV-19/USA/WA-S2804/2020|EPI ISL 530161|B.1.36|USA|2020-08-29	0.0005710630	North America
North America|hCoV-19/USA/TX-HMH-4865/2020|EPI ISL 544387|B.1.3|USA|2020-06-22	North America|hCoV-19/USA/WA-S2804/2020|EPI ISL 530161|B.1.36|USA|2020-08-29	0.0008064692	North America
North America|hCoV-19/USA/TX-HMH-4875/2020|EPI ISL 544394|B.1|USA|2020-06-22	North America|hCoV-19/USA/WA-S2804/2020|EPI ISL 530161|B.1.36|USA|2020-08-29	0.0005374189	North America
North America|hCoV-19/USA/WI-UW-585/2020|EPI ISL 484960|B.1.3|USA|2020-06-22	North America|hCoV-19/USA/WA-S2804/2020|EPI ISL 530161|B.1.36|USA|2020-08-29	0.0005710101	North America
North America|hCoV-19/USA/VA-DCLS-1189/2020|EPI ISL 529936|B.1|USA|2020-06-23	North America|hCoV-19/USA/WA-S2804/2020|EPI ISL 530161|B.1.36|USA|2020-08-29	0.0005374027	North America
North America|hCoV-19/USA/WA-UW-11472/2020|EPI ISL 570415|B.1.370|USA|2020-06-23	North America|hCoV-19/USA/WA-S2804/2020|EPI ISL 530161|B.1.36|USA|2020-08-29	0.0007726844	North America
North America|hCoV-19/USA/FL-BPHL-0754/2020|EPI ISL 512560|B.1.3|USA|2020-06-23	North America|hCoV-19/USA/WA-S2804/2020|EPI ISL 530161|B.1.36|USA|2020-08-29	0.0006046486	North America
North America|hCoV-19/USA/CA-ALSR-1086-SAN/2020|EPI ISL 483513|B.1|USA|2020-06-23	North America|hCoV-19/USA/WA-S2804/2020|EPI ISL 530161|B.1.36|USA|2020-08-29	0.0005374353	North America
North America|hCoV-19/USA/TX-HMH-5091/2020|EPI ISL 544518|B.1.361|USA|2020-06-24	North America|hCoV-19/USA/WA-S2804/2020|EPI ISL 530161|B.1.36|USA|2020-08-29	0.0005374439	North America
North America|hCoV-19/USA/TX-HMH-5520/2020|EPI ISL 544841|B.1.370|USA|2020-06-24	North America|hCoV-19/USA/WA-S2804/2020|EPI ISL 530161|B.1.36|USA|2020-08-29	0.0006382724	North America
North America|hCoV-19/USA/WA-UW-12027/2020|EPI ISL 501106|B.1|USA|2020-06-24	North America|hCoV-19/USA/WA-S2804/2020|EPI ISL 530161|B.1.36|USA|2020-08-29	0.0004702009	North America
North America|hCoV-19/USA/TX-HMH-5036/2020|EPI ISL 544476|B.1|USA|2020-06-24	North America|hCoV-19/USA/WA-S2804/2020|EPI ISL 530161|B.1.36|USA|2020-08-29	0.0005374438	North America
North America|hCoV-19/USA/WI-GMF-07816/2020|EPI ISL 489925|B.1.3|USA|2020-06-24	North America|hCoV-19/USA/WA-S2804/2020|EPI ISL 530161|B.1.36|USA|2020-08-29	0.0005710455	North America
North America|hCoV-19/USA/TX-HMH-5418/2020|EPI ISL 544762|B.1.3|USA|2020-06-25	North America|hCoV-19/USA/WA-S2804/2020|EPI ISL 530161|B.1.36|USA|2020-08-29	0.0007391994	North America
North America|hCoV-19/USA/TX-HMH-5356/2020|EPI ISL 544711|B.1.3|USA|2020-06-25	North America|hCoV-19/USA/WA-S2804/2020|EPI ISL 530161|B.1.36|USA|2020-08-29	0.0007728508	North America
North America|hCoV-19/USA/WA-UW-11903/2020|EPI ISL 570476|B.1.3|USA|2020-06-25	North America|hCoV-19/USA/WA-S2804/2020|EPI ISL 530161|B.1.36|USA|2020-08-29	0.0005374189	North America
North America|hCoV-19/USA/MN-MDH-1405/2020|EPI ISL 514624|B.1.3|USA|2020-06-25	North America|hCoV-19/USA/WA-S2804/2020|EPI ISL 530161|B.1.36|USA|2020-08-29	0.0005710720	North America
North America|hCoV-19/USA/TX-HMH-6803/2020|EPI ISL 546253|B.1|USA|2020-06-25	North America|hCoV-19/USA/WA-S2804/2020|EPI ISL 530161|B.1.36|USA|2020-08-29	0.0005374276	North America
North America|hCoV-19/USA/SC-DHEC-0929/2020|EPI ISL 538420|B.1|USA|2020-06-26	North America|hCoV-19/USA/WA-S2804/2020|EPI ISL 530161|B.1.36|USA|2020-08-29	0.0005374439	North America
North America|hCoV-19/USA/IL-UW-670/2020|EPI ISL 491311|B.1.3|USA|2020-06-26	North America|hCoV-19/USA/WA-S2804/2020|EPI ISL 530161|B.1.36|USA|2020-08-29	0.0006382724	North America
North America|hCoV-19/USA/SC-DHEC-0863/2020|EPI ISL 538399|B.1.3|USA|2020-06-26	North America|hCoV-19/USA/WA-S2804/2020|EPI ISL 530161|B.1.36|USA|2020-08-29	0.0005038353	North America
North America|hCoV-19/USA/WI-GMF-07962/2020|EPI ISL 489926|B.1.3|USA|2020-06-26	North America|hCoV-19/USA/WA-S2804/2020|EPI ISL 530161|B.1.36|USA|2020-08-29	0.0005710455	North America
North America|hCoV-19/USA/TX-HMH-5541/2020|EPI ISL 544850|B.1.1|USA|2020-06-26	North America|hCoV-19/USA/WA-S2804/2020|EPI ISL 530161|B.1.36|USA|2020-08-29	0.0007391643	North America
North America|hCoV-19/USA/TX-HMH-6526/2020|EPI ISL 546059|B.1.361|USA|2020-06-27	North America|hCoV-19/USA/WA-S2804/2020|EPI ISL 530161|B.1.36|USA|2020-08-29	0.0005374439	North America
North America|hCoV-19/USA/TX-HMH-6900/2020|EPI ISL 546335|B.1|USA|2020-06-27	North America|hCoV-19/USA/WA-S2804/2020|EPI ISL 530161|B.1.36|USA|2020-08-29	0.0005374026	North America
North America|hCoV-19/USA/FL-BPHL-1480/2020|EPI ISL 549262|B.1.3|USA|2020-06-27	North America|hCoV-19/USA/WA-S2804/2020|EPI ISL 530161|B.1.36|USA|2020-08-29	0.0005710455	North America
North America|hCoV-19/USA/TX-HMH-6500/2020|EPI ISL 546040|B.1.1|USA|2020-06-27	North America|hCoV-19/USA/WA-S2804/2020|EPI ISL 530161|B.1.36|USA|2020-08-29	0.0006046950	North America
North America|hCoV-19/USA/WA-UW-12626/2020|EPI ISL 570879|B.1.1|USA|2020-06-27	North America|hCoV-19/USA/WA-S2804/2020|EPI ISL 530161|B.1.36|USA|2020-08-29	0.0005710630	North America
North America|hCoV-19/USA/TX-HMH-6963/2020|EPI ISL 546390|B.1|USA|2020-06-28	North America|hCoV-19/USA/WA-S2804/2020|EPI ISL 530161|B.1.36|USA|2020-08-29	0.0005038588	North America
North America|hCoV-19/USA/TX-HMH-7019/2020|EPI ISL 546438|B.1.361|USA|2020-06-28	North America|hCoV-19/USA/WA-S2804/2020|EPI ISL 530161|B.1.36|USA|2020-08-29	0.0005038435	North America
North America|hCoV-19/USA/TX-HMH-7081/2020|EPI ISL 546488|B.1.1|USA|2020-06-28	North America|hCoV-19/USA/WA-S2804/2020|EPI ISL 530161|B.1.36|USA|2020-08-29	0.0005038589	North America
North America|hCoV-19/USA/TX-HMH-6975/2020|EPI ISL 546400|B.1.370|USA|2020-06-28	North America|hCoV-19/USA/WA-S2804/2020|EPI ISL 530161|B.1.36|USA|2020-08-29	0.0007055099	North America
North America|hCoV-19/USA/TX-HMH-6010/2020|EPI ISL 547166|B.1.370|USA|2020-06-28	North America|hCoV-19/USA/WA-S2804/2020|EPI ISL 530161|B.1.36|USA|2020-08-29	0.0005709753	North America
North America|hCoV-19/USA/TX-HMH-5375/2020|EPI ISL 544727|B.1|USA|2020-06-29	North America|hCoV-19/USA/WA-S2804/2020|EPI ISL 530161|B.1.36|USA|2020-08-29	0.0005374104	North America
North America|hCoV-19/USA/TX-HMH-5499/2020|EPI ISL 544822|B.1.361|USA|2020-06-29	North America|hCoV-19/USA/WA-S2804/2020|EPI ISL 530161|B.1.36|USA|2020-08-29	0.0005038588	North America
North America|hCoV-19/USA/TX-HMH-7207/2020|EPI ISL 546598|B.1.361|USA|2020-06-29	North America|hCoV-19/USA/WA-S2804/2020|EPI ISL 530161|B.1.36|USA|2020-08-29	0.0005374439	North America
North America|hCoV-19/USA/GA-CDC-5095/2020|EPI ISL 566085|B.1|USA|2020-06-29	North America|hCoV-19/USA/WA-S2804/2020|EPI ISL 530161|B.1.36|USA|2020-08-29	0.0005374850	North America
North America|hCoV-19/USA/TX-HMH-7342/2020|EPI ISL 546689|B.1.370|USA|2020-06-29	North America|hCoV-19/USA/WA-S2804/2020|EPI ISL 530161|B.1.36|USA|2020-08-29	0.0006382532	North America
North America|hCoV-19/USA/WA-UW-13047/2020|EPI ISL 570844|B.1.1|USA|2020-06-30	North America|hCoV-19/USA/WA-S2804/2020|EPI ISL 530161|B.1.36|USA|2020-08-29	0.0005711159	North America
North America|hCoV-19/USA/FL-BPHL-0913/2020|EPI ISL 517803|B.1|USA|2020-06-30	North America|hCoV-19/USA/WA-S2804/2020|EPI ISL 530161|B.1.36|USA|2020-08-29	0.0004366063	North America
North America|hCoV-19/USA/FL-AG7J/2020|EPI ISL 513285|B.1|USA|2020-06-30	North America|hCoV-19/USA/WA-S2804/2020|EPI ISL 530161|B.1.36|USA|2020-08-29	0.0006045744	North America
North America|hCoV-19/USA/TX-HMH-5916/2020|EPI ISL 547106|B.1.1|USA|2020-06-30	North America|hCoV-19/USA/WA-S2804/2020|EPI ISL 530161|B.1.36|USA|2020-08-29	0.0005038588	North America
North America|hCoV-19/USA/TX-HMH-6037/2020|EPI ISL 547183|B.1.1|USA|2020-06-30	North America|hCoV-19/USA/WA-S2804/2020|EPI ISL 530161|B.1.36|USA|2020-08-29	0.0005375100	North America
North America|hCoV-19/USA/WI-GMF-08700/2020|EPI ISL 489934|B.1.3|USA|2020-07-01	North America|hCoV-19/USA/WA-S2804/2020|EPI ISL 530161|B.1.36|USA|2020-08-29	0.0005710455	North America
North America|hCoV-19/USA/TX-HMH-8040/2020|EPI ISL 545811|B.1|USA|2020-07-01	North America|hCoV-19/USA/WA-S2804/2020|EPI ISL 530161|B.1.36|USA|2020-08-29	0.0005710283	North America
North America|hCoV-19/USA/IA-GMF-08792/2020|EPI ISL 489897|B.1|USA|2020-07-01	North America|hCoV-19/USA/WA-S2804/2020|EPI ISL 530161|B.1.36|USA|2020-08-29	0.0005711249	North America
North America|hCoV-19/USA/TX-HMH-7985/2020|EPI ISL 545766|B.1|USA|2020-07-01	North America|hCoV-19/USA/WA-S2804/2020|EPI ISL 530161|B.1.36|USA|2020-08-29	0.0005038588	North America
North America|hCoV-19/USA/WI-UW-721/2020|EPI ISL 491396|B.1|USA|2020-07-01	North America|hCoV-19/USA/WA-S2804/2020|EPI ISL 530161|B.1.36|USA|2020-08-29	0.0005376786	North America
North America|hCoV-19/USA/GA-CDC-5127/2020|EPI ISL 566107|B.1|USA|2020-07-02	North America|hCoV-19/USA/WA-S2804/2020|EPI ISL 530161|B.1.36|USA|2020-08-29	0.0005038820	North America
North America|hCoV-19/USA/CA-IGI-0206/2020|EPI ISL 569933|B.1.1|USA|2020-07-02	North America|hCoV-19/USA/WA-S2804/2020|EPI ISL 530161|B.1.36|USA|2020-08-29	0.0006383704	North America
North America|hCoV-19/USA/GA-CDC-5126/2020|EPI ISL 566106|B.1|USA|2020-07-02	North America|hCoV-19/USA/WA-S2804/2020|EPI ISL 530161|B.1.36|USA|2020-08-29	0.0005375099	North America
North America|hCoV-19/USA/WA-S2718/2020|EPI ISL 525708|B.1.1|USA|2020-07-02	North America|hCoV-19/USA/WA-S2804/2020|EPI ISL 530161|B.1.36|USA|2020-08-29	0.0005374766	North America
North America|hCoV-19/USA/TX-HMH-6215/2020|EPI ISL 547318|B.1.3|USA|2020-07-02	North America|hCoV-19/USA/WA-S2804/2020|EPI ISL 530161|B.1.36|USA|2020-08-29	0.0008064694	North America
North America|hCoV-19/USA/VA-DCLS-0737/2020|EPI ISL 526858|B.1.3|USA|2020-07-03	North America|hCoV-19/USA/WA-S2804/2020|EPI ISL 530161|B.1.36|USA|2020-08-29	0.0006047280	North America
North America|hCoV-19/USA/VA-DCLS-0738/2020|EPI ISL 526859|B.1.3|USA|2020-07-03	North America|hCoV-19/USA/WA-S2804/2020|EPI ISL 530161|B.1.36|USA|2020-08-29	0.0006046487	North America
North America|hCoV-19/USA/SC-20-1385-T10/2020|EPI ISL 516755|B.1.370|USA|2020-07-03	North America|hCoV-19/USA/WA-S2804/2020|EPI ISL 530161|B.1.36|USA|2020-08-29	0.0005038049	North America
North America|hCoV-19/USA/WA-UW-13299/2020|EPI ISL 570963|B.1|USA|2020-07-03	North America|hCoV-19/USA/WA-S2804/2020|EPI ISL 530161|B.1.36|USA|2020-08-29	0.0005038202	North America
North America|hCoV-19/USA/TX-HMH-8031/2020|EPI ISL 545803|B.1.370|USA|2020-07-03	North America|hCoV-19/USA/WA-S2804/2020|EPI ISL 530161|B.1.36|USA|2020-08-29	0.0005709926	North America
North America|hCoV-19/USA/TX-HMH-6387/2020|EPI ISL 545960|B.1.361|USA|2020-07-04	North America|hCoV-19/USA/WA-S2804/2020|EPI ISL 530161|B.1.36|USA|2020-08-29	0.0005038435	North America
North America|hCoV-19/USA/WI-GMF-09171/2020|EPI ISL 489942|B.1.3|USA|2020-07-04	North America|hCoV-19/USA/WA-S2804/2020|EPI ISL 530161|B.1.36|USA|2020-08-29	0.0006046486	North America
North America|hCoV-19/USA/MD-MDH-0127/2020|EPI ISL 524892|B.1|USA|2020-07-04	North America|hCoV-19/USA/WA-S2804/2020|EPI ISL 530161|B.1.36|USA|2020-08-29	0.0006046574	North America
North America|hCoV-19/USA/TX-HMH-6198/2020|EPI ISL 547306|B.1.361|USA|2020-07-04	North America|hCoV-19/USA/WA-S2804/2020|EPI ISL 530161|B.1.36|USA|2020-08-29	0.0005038668	North America
North America|hCoV-19/USA/TX-HMH-6187/2020|EPI ISL 547298|B.1.361|USA|2020-07-04	North America|hCoV-19/USA/WA-S2804/2020|EPI ISL 530161|B.1.36|USA|2020-08-29	0.0005038435	North America
North America|hCoV-19/Costa Rica/INC-0080/2020|EPI ISL 527748|B.1|Costa Rica|2020-07-05	North America|hCoV-19/USA/WA-S2804/2020|EPI ISL 530161|B.1.36|USA|2020-08-29	0.0005710629	North America
North America|hCoV-19/USA/TX-HMH-6406/2020|EPI ISL 545977|B.1.1|USA|2020-07-05	North America|hCoV-19/USA/WA-S2804/2020|EPI ISL 530161|B.1.36|USA|2020-08-29	0.0004702730	North America
North America|hCoV-19/USA/TX-HMH-6356/2020|EPI ISL 547413|B.1.361|USA|2020-07-05	North America|hCoV-19/USA/WA-S2804/2020|EPI ISL 530161|B.1.36|USA|2020-08-29	0.0005374439	North America
North America|hCoV-19/Mexico/BCN-InDRE-51/2020|EPI ISL 516611|B.1|Mexico|2020-07-05	North America|hCoV-19/USA/WA-S2804/2020|EPI ISL 530161|B.1.36|USA|2020-08-29	0.0004702587	North America
North America|hCoV-19/USA/TX-HMH-8020/2020|EPI ISL 545796|B.1.1|USA|2020-07-05	North America|hCoV-19/USA/WA-S2804/2020|EPI ISL 530161|B.1.36|USA|2020-08-29	0.0005374602	North America
North America|hCoV-19/USA/WI-GMF-09471/2020|EPI ISL 489945|B.1.3|USA|2020-07-06	North America|hCoV-19/USA/WA-S2804/2020|EPI ISL 530161|B.1.36|USA|2020-08-29	0.0005710455	North America
North America|hCoV-19/USA/MN-MDH-1417/2020|EPI ISL 514636|B.1.370|USA|2020-07-06	North America|hCoV-19/USA/WA-S2804/2020|EPI ISL 530161|B.1.36|USA|2020-08-29	0.0005374190	North America
North America|hCoV-19/USA/SC-DHEC-1079/2020|EPI ISL 541664|B.1.3|USA|2020-07-06	North America|hCoV-19/USA/WA-S2804/2020|EPI ISL 530161|B.1.36|USA|2020-08-29	0.0005038121	North America
North America|hCoV-19/USA/TX-HMH-6441/2020|EPI ISL 545998|B.1.370|USA|2020-07-06	North America|hCoV-19/USA/WA-S2804/2020|EPI ISL 530161|B.1.36|USA|2020-08-29	0.0008063702	North America
North America|hCoV-19/USA/WI-GMF-M00018/2020|EPI ISL 547669|B.1.3|USA|2020-07-06	North America|hCoV-19/USA/WA-S2804/2020|EPI ISL 530161|B.1.36|USA|2020-08-29	0.0006046766	North America
North America|hCoV-19/USA/TX-HMH-8068/2020|EPI ISL 545833|B.1.361|USA|2020-07-07	North America|hCoV-19/USA/WA-S2804/2020|EPI ISL 530161|B.1.36|USA|2020-08-29	0.0005374439	North America
North America|hCoV-19/USA/SC-20-1633-T07/2020|EPI ISL 516776|B.1.370|USA|2020-07-07	North America|hCoV-19/USA/WA-S2804/2020|EPI ISL 530161|B.1.36|USA|2020-08-29	0.0006046024	North America
North America|hCoV-19/USA/WI-GMF-09752/2020|EPI ISL 489955|B.1|USA|2020-07-07	North America|hCoV-19/USA/WA-S2804/2020|EPI ISL 530161|B.1.36|USA|2020-08-29	0.0006719415	North America
North America|hCoV-19/USA/TX-HMH-8066/2020|EPI ISL 545831|B.1.361|USA|2020-07-07	North America|hCoV-19/USA/WA-S2804/2020|EPI ISL 530161|B.1.36|USA|2020-08-29	0.0005038435	North America
North America|hCoV-19/USA/AR-CDC-4181/2020|EPI ISL 509683|B.1|USA|2020-07-08	North America|hCoV-19/USA/WA-S2804/2020|EPI ISL 530161|B.1.36|USA|2020-08-29	0.0006047657	North America
North America|hCoV-19/USA/FL-BPHL-0960/2020|EPI ISL 517850|B.1|USA|2020-07-08	North America|hCoV-19/USA/WA-S2804/2020|EPI ISL 530161|B.1.36|USA|2020-08-29	0.0007054547	North America
North America|hCoV-19/USA/IA-GMF-09911/2020|EPI ISL 547604|B.1|USA|2020-07-08	North America|hCoV-19/USA/WA-S2804/2020|EPI ISL 530161|B.1.36|USA|2020-08-29	0.0005038048	North America
North America|hCoV-19/USA/FL-BPHL-0957/2020|EPI ISL 517847|B.1|USA|2020-07-08	North America|hCoV-19/USA/WA-S2804/2020|EPI ISL 530161|B.1.36|USA|2020-08-29	0.0005374190	North America
North America|hCoV-19/USA/SC-20-1419-T14/2020|EPI ISL 516765|B.1.1|USA|2020-07-08	North America|hCoV-19/USA/WA-S2804/2020|EPI ISL 530161|B.1.36|USA|2020-08-29	0.0007055743	North America
North America|hCoV-19/USA/MD-MDH-0142/2020|EPI ISL 534702|B.1|USA|2020-07-09	North America|hCoV-19/USA/WA-S2804/2020|EPI ISL 530161|B.1.36|USA|2020-08-29	0.0005038515	North America
North America|hCoV-19/USA/CA-IGI-0204/2020|EPI ISL 569932|B.1.1|USA|2020-07-09	North America|hCoV-19/USA/WA-S2804/2020|EPI ISL 530161|B.1.36|USA|2020-08-29	0.0005374851	North America
North America|hCoV-19/USA/FL-BPHL-0969/2020|EPI ISL 517859|B.1.370|USA|2020-07-09	North America|hCoV-19/USA/WA-S2804/2020|EPI ISL 530161|B.1.36|USA|2020-08-29	0.0007390866	North America
North America|hCoV-19/USA/WI-UW-867/2020|EPI ISL 509870|B.1.1|USA|2020-07-09	North America|hCoV-19/USA/WA-S2804/2020|EPI ISL 530161|B.1.36|USA|2020-08-29	0.0006719824	North America
North America|hCoV-19/USA/WI-UW-905/2020|EPI ISL 509906|B.1.3|USA|2020-07-10	North America|hCoV-19/USA/WA-S2804/2020|EPI ISL 530161|B.1.36|USA|2020-08-29	0.0005375702	North America
North America|hCoV-19/USA/FL-BPHL-0924/2020|EPI ISL 517814|B.1.3|USA|2020-07-10	North America|hCoV-19/USA/WA-S2804/2020|EPI ISL 530161|B.1.36|USA|2020-08-29	0.0006719102	North America
North America|hCoV-19/USA/IA-GMF-10147/2020|EPI ISL 547607|B.1|USA|2020-07-10	North America|hCoV-19/USA/WA-S2804/2020|EPI ISL 530161|B.1.36|USA|2020-08-29	0.0005038048	North America
North America|hCoV-19/USA/AR-CDC-4202/2020|EPI ISL 509666|B.1|USA|2020-07-10	North America|hCoV-19/USA/WA-S2804/2020|EPI ISL 530161|B.1.36|USA|2020-08-29	0.0005710985	North America
North America|hCoV-19/USA/WI-GMF-M00015/2020|EPI ISL 547666|B.1.3|USA|2020-07-11	North America|hCoV-19/USA/WA-S2804/2020|EPI ISL 530161|B.1.36|USA|2020-08-29	0.0006046767	North America
North America|hCoV-19/USA/SD-SDPHL-0007/2020|EPI ISL 569615|B.1|USA|2020-07-11	North America|hCoV-19/USA/WA-S2804/2020|EPI ISL 530161|B.1.36|USA|2020-08-29	0.0005713509	North America
North America|hCoV-19/USA/AR-CDC-4206/2020|EPI ISL 527633|B.1|USA|2020-07-11	North America|hCoV-19/USA/WA-S2804/2020|EPI ISL 530161|B.1.36|USA|2020-08-29	0.0006047231	North America
North America|hCoV-19/USA/AR-CDC-4205/2020|EPI ISL 527632|B.1|USA|2020-07-11	North America|hCoV-19/USA/WA-S2804/2020|EPI ISL 530161|B.1.36|USA|2020-08-29	0.0005710985	North America
North America|hCoV-19/USA/WA-S2730/2020|EPI ISL 525720|B.1.1|USA|2020-07-11	North America|hCoV-19/USA/WA-S2804/2020|EPI ISL 530161|B.1.36|USA|2020-08-29	0.0006046671	North America
North America|hCoV-19/USA/WA-S2732/2020|EPI ISL 525722|B.1|USA|2020-07-12	North America|hCoV-19/USA/WA-S2804/2020|EPI ISL 530161|B.1.36|USA|2020-08-29	0.0007054984	North America
North America|hCoV-19/USA/SD-SDPHL-0008/2020|EPI ISL 569616|B.1|USA|2020-07-12	North America|hCoV-19/USA/WA-S2804/2020|EPI ISL 530161|B.1.36|USA|2020-08-29	0.0006046766	North America
North America|hCoV-19/USA/AR-CDC-4220/2020|EPI ISL 527638|B.1|USA|2020-07-12	North America|hCoV-19/USA/WA-S2804/2020|EPI ISL 530161|B.1.36|USA|2020-08-29	0.0005710985	North America
North America|hCoV-19/USA/AR-CDC-4219/2020|EPI ISL 527637|B.1|USA|2020-07-12	North America|hCoV-19/USA/WA-S2804/2020|EPI ISL 530161|B.1.36|USA|2020-08-29	0.0006047327	North America
North America|hCoV-19/USA/FL-BPHL-0733/2020|EPI ISL 509791|B.1.3|USA|2020-07-13	North America|hCoV-19/USA/WA-S2804/2020|EPI ISL 530161|B.1.36|USA|2020-08-29	0.0006046486	North America
North America|hCoV-19/USA/WI-GMF-10571/2020|EPI ISL 547610|B.1.5|USA|2020-07-13	North America|hCoV-19/USA/WA-S2804/2020|EPI ISL 530161|B.1.36|USA|2020-08-29	0.0005374275	North America
North America|hCoV-19/USA/AR-CDC-4226/2020|EPI ISL 527640|B.1|USA|2020-07-13	North America|hCoV-19/USA/WA-S2804/2020|EPI ISL 530161|B.1.36|USA|2020-08-29	0.0005710985	North America
North America|hCoV-19/USA/FL-BPHL-0923/2020|EPI ISL 517813|B.1.3|USA|2020-07-13	North America|hCoV-19/USA/WA-S2804/2020|EPI ISL 530161|B.1.36|USA|2020-08-29	0.0006046486	North America
North America|hCoV-19/USA/AR-CDC-4253/2020|EPI ISL 527642|B.1|USA|2020-07-14	North America|hCoV-19/USA/WA-S2804/2020|EPI ISL 530161|B.1.36|USA|2020-08-29	0.0006047230	North America
North America|hCoV-19/USA/MD-MDH-0159/2020|EPI ISL 524886|B.1.1|USA|2020-07-14	North America|hCoV-19/USA/WA-S2804/2020|EPI ISL 530161|B.1.36|USA|2020-08-29	0.0008064440	North America
North America|hCoV-19/USA/MD-MDH-0162/2020|EPI ISL 524889|B.1.370|USA|2020-07-14	North America|hCoV-19/USA/WA-S2804/2020|EPI ISL 530161|B.1.36|USA|2020-08-29	0.0007391087	North America
North America|hCoV-19/USA/FL-BPHL-0729/2020|EPI ISL 509787|B.1.1|USA|2020-07-14	North America|hCoV-19/USA/WA-S2804/2020|EPI ISL 530161|B.1.36|USA|2020-08-29	0.0006382919	North America
North America|hCoV-19/USA/AR-CDC-4265/2020|EPI ISL 527643|B.1|USA|2020-07-15	North America|hCoV-19/USA/WA-S2804/2020|EPI ISL 530161|B.1.36|USA|2020-08-29	0.0005710985	North America
North America|hCoV-19/USA/WI-GMF-10889/2020|EPI ISL 547618|B.1.3|USA|2020-07-15	North America|hCoV-19/USA/WA-S2804/2020|EPI ISL 530161|B.1.36|USA|2020-08-29	0.0006719211	North America
North America|hCoV-19/USA/FL-BPHL-0739/2020|EPI ISL 509797|B.1|USA|2020-07-15	North America|hCoV-19/USA/WA-S2804/2020|EPI ISL 530161|B.1.36|USA|2020-08-29	0.0005710720	North America
North America|hCoV-19/USA/MD-MDH-0164/2020|EPI ISL 524891|B.1.265|USA|2020-07-15	North America|hCoV-19/USA/WA-S2804/2020|EPI ISL 530161|B.1.36|USA|2020-08-29	0.0005373940	North America
North America|hCoV-19/USA/WA-S2736/2020|EPI ISL 525726|B.1.3|USA|2020-07-15	North America|hCoV-19/USA/WA-S2804/2020|EPI ISL 530161|B.1.36|USA|2020-08-29	0.0006718793	North America
North America|hCoV-19/USA/FL-BPHL-0946/2020|EPI ISL 517836|B.1.3|USA|2020-07-16	North America|hCoV-19/USA/WA-S2804/2020|EPI ISL 530161|B.1.36|USA|2020-08-29	0.0006382530	North America
North America|hCoV-19/USA/FL-BPHL-0737/2020|EPI ISL 509795|B.1.3|USA|2020-07-16	North America|hCoV-19/USA/WA-S2804/2020|EPI ISL 530161|B.1.36|USA|2020-08-29	0.0006046486	North America
North America|hCoV-19/USA/WI-GMF-11002/2020|EPI ISL 547622|B.1.3|USA|2020-07-16	North America|hCoV-19/USA/WA-S2804/2020|EPI ISL 530161|B.1.36|USA|2020-08-29	0.0005710720	North America
North America|hCoV-19/USA/WI-GMF-M00016/2020|EPI ISL 547667|B.1.3|USA|2020-07-16	North America|hCoV-19/USA/WA-S2804/2020|EPI ISL 530161|B.1.36|USA|2020-08-29	0.0007055314	North America
North America|hCoV-19/USA/WI-UW-1011/2020|EPI ISL 516437|B.1.1|USA|2020-07-17	North America|hCoV-19/USA/WA-S2804/2020|EPI ISL 530161|B.1.36|USA|2020-08-29	0.0007728624	North America
North America|hCoV-19/USA/FL-BPHL-1016/2020|EPI ISL 517906|B.1.3|USA|2020-07-17	North America|hCoV-19/USA/WA-S2804/2020|EPI ISL 530161|B.1.36|USA|2020-08-29	0.0006382530	North America
North America|hCoV-19/USA/CA-CZB-3868/2020|EPI ISL 548536|B.1|USA|2020-07-17	North America|hCoV-19/USA/WA-S2804/2020|EPI ISL 530161|B.1.36|USA|2020-08-29	0.0005374188	North America
North America|hCoV-19/USA/FL-BPHL-0943/2020|EPI ISL 517833|B.1.3|USA|2020-07-17	North America|hCoV-19/USA/WA-S2804/2020|EPI ISL 530161|B.1.36|USA|2020-08-29	0.0006718589	North America
North America|hCoV-19/USA/VA-DCLS-0804/2020|EPI ISL 522813|B.1|USA|2020-07-18	North America|hCoV-19/USA/WA-S2804/2020|EPI ISL 530161|B.1.36|USA|2020-08-29	0.0005038201	North America
North America|hCoV-19/USA/VA-DCLS-0799/2020|EPI ISL 522810|B.1|USA|2020-07-18	North America|hCoV-19/USA/WA-S2804/2020|EPI ISL 530161|B.1.36|USA|2020-08-29	0.0006718792	North America
North America|hCoV-19/USA/VA-DCLS-0807/2020|EPI ISL 522815|B.1|USA|2020-07-18	North America|hCoV-19/USA/WA-S2804/2020|EPI ISL 530161|B.1.36|USA|2020-08-29	0.0007054874	North America
North America|hCoV-19/USA/VA-DCLS-0805/2020|EPI ISL 522814|B.1|USA|2020-07-18	North America|hCoV-19/USA/WA-S2804/2020|EPI ISL 530161|B.1.36|USA|2020-08-29	0.0007390967	North America
North America|hCoV-19/USA/AR-CDC-4307/2020|EPI ISL 527649|B.1|USA|2020-07-18	North America|hCoV-19/USA/WA-S2804/2020|EPI ISL 530161|B.1.36|USA|2020-08-29	0.0006048876	North America
North America|hCoV-19/USA/WI-GMF-11475/2020|EPI ISL 547630|B.1.3|USA|2020-07-19	North America|hCoV-19/USA/WA-S2804/2020|EPI ISL 530161|B.1.36|USA|2020-08-29	0.0006727188	North America
North America|hCoV-19/USA/WI-GMF-11426/2020|EPI ISL 547629|B.1.3|USA|2020-07-19	North America|hCoV-19/USA/WA-S2804/2020|EPI ISL 530161|B.1.36|USA|2020-08-29	0.0005736934	North America
North America|hCoV-19/USA/FL-BPHL-1022/2020|EPI ISL 517912|B.1.361|USA|2020-07-20	North America|hCoV-19/USA/WA-S2804/2020|EPI ISL 530161|B.1.36|USA|2020-08-29	0.0005374688	North America
North America|hCoV-19/USA/FL-BPHL-1366/2020|EPI ISL 541303|B.1.370|USA|2020-07-20	North America|hCoV-19/USA/WA-S2804/2020|EPI ISL 530161|B.1.36|USA|2020-08-29	0.0007727796	North America
North America|hCoV-19/USA/FL-BPHL-1066/2020|EPI ISL 517956|B.1.3|USA|2020-07-20	North America|hCoV-19/USA/WA-S2804/2020|EPI ISL 530161|B.1.36|USA|2020-08-29	0.0006046486	North America
North America|hCoV-19/USA/OR-OHSU-1551/2020|EPI ISL 525977|B.1.1|USA|2020-07-20	North America|hCoV-19/USA/WA-S2804/2020|EPI ISL 530161|B.1.36|USA|2020-08-29	0.0006058409	North America
North America|hCoV-19/USA/IL-UW-996/2020|EPI ISL 509806|B.1|USA|2020-07-20	North America|hCoV-19/USA/WA-S2804/2020|EPI ISL 530161|B.1.36|USA|2020-08-29	0.0005375030	North America
North America|hCoV-19/USA/FL-BPHL-1378/2020|EPI ISL 541315|B.1.1|USA|2020-07-21	North America|hCoV-19/USA/WA-S2804/2020|EPI ISL 530161|B.1.36|USA|2020-08-29	0.0005710629	North America
North America|hCoV-19/USA/FL-BPHL-0722/2020|EPI ISL 509780|B.1.3|USA|2020-07-21	North America|hCoV-19/USA/WA-S2804/2020|EPI ISL 530161|B.1.36|USA|2020-08-29	0.0006382724	North America
North America|hCoV-19/USA/FL-BPHL-1026/2020|EPI ISL 517916|B.1.3|USA|2020-07-21	North America|hCoV-19/USA/WA-S2804/2020|EPI ISL 530161|B.1.36|USA|2020-08-29	0.0006718899	North America
North America|hCoV-19/USA/FL-BPHL-1381/2020|EPI ISL 541318|B.1.3|USA|2020-07-21	North America|hCoV-19/USA/WA-S2804/2020|EPI ISL 530161|B.1.36|USA|2020-08-29	0.0005710364	North America
North America|hCoV-19/USA/WI-UW-1013/2020|EPI ISL 516439|B.1.3|USA|2020-07-22	North America|hCoV-19/USA/WA-S2804/2020|EPI ISL 530161|B.1.36|USA|2020-08-29	0.0005711972	North America
North America|hCoV-19/USA/FL-BPHL-1035/2020|EPI ISL 517925|B.1.1|USA|2020-07-22	North America|hCoV-19/USA/WA-S2804/2020|EPI ISL 530161|B.1.36|USA|2020-08-29	0.0005374602	North America
North America|hCoV-19/USA/WI-UW-1014/2020|EPI ISL 516440|B.1.3|USA|2020-07-22	North America|hCoV-19/USA/WA-S2804/2020|EPI ISL 530161|B.1.36|USA|2020-08-29	0.0005711707	North America
North America|hCoV-19/USA/FL-BPHL-1203/2020|EPI ISL 541176|B.1.1|USA|2020-07-22	North America|hCoV-19/USA/WA-S2804/2020|EPI ISL 530161|B.1.36|USA|2020-08-29	0.0006720242	North America
North America|hCoV-19/USA/FL-BPHL-1036/2020|EPI ISL 517926|B.1.370|USA|2020-07-22	North America|hCoV-19/USA/WA-S2804/2020|EPI ISL 530161|B.1.36|USA|2020-08-29	0.0006718698	North America
North America|hCoV-19/USA/AR-CDC-4388/2020|EPI ISL 527656|B.1|USA|2020-07-23	North America|hCoV-19/USA/WA-S2804/2020|EPI ISL 530161|B.1.36|USA|2020-08-29	0.0006047230	North America
North America|hCoV-19/USA/SD-SDPHL-0009/2020|EPI ISL 569617|B.1|USA|2020-07-23	North America|hCoV-19/USA/WA-S2804/2020|EPI ISL 530161|B.1.36|USA|2020-08-29	0.0005710017	North America
North America|hCoV-19/USA/FL-BPHL-1504/2020|EPI ISL 568602|B.1.3|USA|2020-07-23	North America|hCoV-19/USA/WA-S2804/2020|EPI ISL 530161|B.1.36|USA|2020-08-29	0.0007391192	North America
North America|hCoV-19/USA/FL-BPHL-1502/2020|EPI ISL 568600|B.1|USA|2020-07-23	North America|hCoV-19/USA/WA-S2804/2020|EPI ISL 530161|B.1.36|USA|2020-08-29	0.0005040387	North America
North America|hCoV-19/USA/FL-BPHL-1508/2020|EPI ISL 568606|B.1.361|USA|2020-07-24	North America|hCoV-19/USA/WA-S2804/2020|EPI ISL 530161|B.1.36|USA|2020-08-29	0.0005374438	North America
North America|hCoV-19/USA/FL-BPHL-1208/2020|EPI ISL 541181|B.1.5|USA|2020-07-24	North America|hCoV-19/USA/WA-S2804/2020|EPI ISL 530161|B.1.36|USA|2020-08-29	0.0006046863	North America
North America|hCoV-19/USA/FL-BPHL-1209/2020|EPI ISL 541182|B.1|USA|2020-07-24	North America|hCoV-19/USA/WA-S2804/2020|EPI ISL 530161|B.1.36|USA|2020-08-29	0.0005374687	North America
North America|hCoV-19/USA/CA-CZB-3901/2020|EPI ISL 548542|B.1.1|USA|2020-07-24	North America|hCoV-19/USA/WA-S2804/2020|EPI ISL 530161|B.1.36|USA|2020-08-29	0.0005374602	North America
North America|hCoV-19/USA/CA-CZB-3898/2020|EPI ISL 548493|B.1|USA|2020-07-24	North America|hCoV-19/USA/WA-S2804/2020|EPI ISL 530161|B.1.36|USA|2020-08-29	0.0006719104	North America
North America|hCoV-19/USA/SD-SDPHL-0010/2020|EPI ISL 569618|B.1|USA|2020-07-25	North America|hCoV-19/USA/WA-S2804/2020|EPI ISL 530161|B.1.36|USA|2020-08-29	0.0008401148	North America
North America|hCoV-19/USA/CA-CZB-3924/2020|EPI ISL 548548|B.1|USA|2020-07-25	North America|hCoV-19/USA/WA-S2804/2020|EPI ISL 530161|B.1.36|USA|2020-08-29	0.0006780291	North America
North America|hCoV-19/USA/CA-CZB-3922/2020|EPI ISL 548524|B.1.1|USA|2020-07-25	North America|hCoV-19/USA/WA-S2804/2020|EPI ISL 530161|B.1.36|USA|2020-08-29	0.0005711707	North America
North America|hCoV-19/USA/CA-CZB-3923/2020|EPI ISL 548535|B.1.36|USA|2020-07-25	North America|hCoV-19/USA/WA-S2804/2020|EPI ISL 530161|B.1.36|USA|2020-08-29	0.0002688565	North America
North America|hCoV-19/USA/IL-UW-1064/2020|EPI ISL 516490|B.1.370|USA|2020-07-26	North America|hCoV-19/USA/WA-S2804/2020|EPI ISL 530161|B.1.36|USA|2020-08-29	0.0007054334	North America
North America|hCoV-19/USA/SD-SDPHL-0011/2020|EPI ISL 569619|B.1|USA|2020-07-26	North America|hCoV-19/USA/WA-S2804/2020|EPI ISL 530161|B.1.36|USA|2020-08-29	0.0008401148	North America
North America|hCoV-19/USA/CA-CZB-3896/2020|EPI ISL 548541|B.1|USA|2020-07-26	North America|hCoV-19/USA/WA-S2804/2020|EPI ISL 530161|B.1.36|USA|2020-08-29	0.0005374687	North America
North America|hCoV-19/USA/WI-UW-1102/2020|EPI ISL 516527|B.1.361|USA|2020-07-26	North America|hCoV-19/USA/WA-S2804/2020|EPI ISL 530161|B.1.36|USA|2020-08-29	0.0006719328	North America
North America|hCoV-19/Canada/ON-UHTC-0288/2020|EPI ISL 569993|B.1.1|Canada|2020-07-26	North America|hCoV-19/USA/WA-S2804/2020|EPI ISL 530161|B.1.36|USA|2020-08-29	0.0006047356	North America
North America|hCoV-19/USA/CA-CZB-3625/2020|EPI ISL 548360|B.1.5|USA|2020-07-27	North America|hCoV-19/USA/WA-S2804/2020|EPI ISL 530161|B.1.36|USA|2020-08-29	0.0006383315	North America
North America|hCoV-19/USA/VA-DCLS-1224/2020|EPI ISL 528648|B.1|USA|2020-07-27	North America|hCoV-19/USA/WA-S2804/2020|EPI ISL 530161|B.1.36|USA|2020-08-29	0.0004365931	North America
North America|hCoV-19/USA/WA-S2751/2020|EPI ISL 525741|B.1|USA|2020-07-27	North America|hCoV-19/USA/WA-S2804/2020|EPI ISL 530161|B.1.36|USA|2020-08-29	0.0004366669	North America
North America|hCoV-19/USA/FL-BPHL-1519/2020|EPI ISL 568617|B.1.1|USA|2020-07-27	North America|hCoV-19/USA/WA-S2804/2020|EPI ISL 530161|B.1.36|USA|2020-08-29	0.0006726153	North America
North America|hCoV-19/USA/WI-UW-1108/2020|EPI ISL 516533|B.1.3|USA|2020-07-27	North America|hCoV-19/USA/WA-S2804/2020|EPI ISL 530161|B.1.36|USA|2020-08-29	0.0006383042	North America
North America|hCoV-19/USA/VA-DCLS-1225/2020|EPI ISL 528649|B.1.3|USA|2020-07-28	North America|hCoV-19/USA/WA-S2804/2020|EPI ISL 530161|B.1.36|USA|2020-08-29	0.0007054872	North America
North America|hCoV-19/USA/WA-S2757/2020|EPI ISL 525747|B.1.1|USA|2020-07-28	North America|hCoV-19/USA/WA-S2804/2020|EPI ISL 530161|B.1.36|USA|2020-08-29	0.0006383113	North America
North America|hCoV-19/USA/WI-GMF-12945/2020|EPI ISL 547648|B.1.3|USA|2020-07-28	North America|hCoV-19/USA/WA-S2804/2020|EPI ISL 530161|B.1.36|USA|2020-08-29	0.0006383121	North America
North America|hCoV-19/USA/FL-BPHL-1521/2020|EPI ISL 568619|B.1|USA|2020-07-28	North America|hCoV-19/USA/WA-S2804/2020|EPI ISL 530161|B.1.36|USA|2020-08-29	0.0005374687	North America
North America|hCoV-19/USA/WA-S2758/2020|EPI ISL 525748|B.1.1|USA|2020-07-28	North America|hCoV-19/USA/WA-S2804/2020|EPI ISL 530161|B.1.36|USA|2020-08-29	0.0006719202	North America
North America|hCoV-19/USA/FL-BPHL-0978/2020|EPI ISL 517868|B.1.3|USA|2020-07-29	North America|hCoV-19/USA/WA-S2804/2020|EPI ISL 530161|B.1.36|USA|2020-08-29	0.0006046390	North America
North America|hCoV-19/USA/FL-BPHL-0972/2020|EPI ISL 517862|B.1.3|USA|2020-07-29	North America|hCoV-19/USA/WA-S2804/2020|EPI ISL 530161|B.1.36|USA|2020-08-29	0.0005710191	North America
North America|hCoV-19/USA/GA-CDC-6424/2020|EPI ISL 527661|B.1|USA|2020-07-29	North America|hCoV-19/USA/WA-S2804/2020|EPI ISL 530161|B.1.36|USA|2020-08-29	0.0005374189	North America
North America|hCoV-19/USA/WA-S2766/2020|EPI ISL 525756|B.1|USA|2020-07-29	North America|hCoV-19/USA/WA-S2804/2020|EPI ISL 530161|B.1.36|USA|2020-08-29	0.0005038274	North America
North America|hCoV-19/USA/FL-BPHL-0977/2020|EPI ISL 517867|B.1.3|USA|2020-07-29	North America|hCoV-19/USA/WA-S2804/2020|EPI ISL 530161|B.1.36|USA|2020-08-29	0.0006382622	North America
North America|hCoV-19/USA/VA-DCLS-1246/2020|EPI ISL 529939|B.1.3|USA|2020-07-30	North America|hCoV-19/USA/WA-S2804/2020|EPI ISL 530161|B.1.36|USA|2020-08-29	0.0007054985	North America
North America|hCoV-19/USA/VA-DCLS-1238/2020|EPI ISL 528657|B.1.3|USA|2020-07-30	North America|hCoV-19/USA/WA-S2804/2020|EPI ISL 530161|B.1.36|USA|2020-08-29	0.0007054985	North America
North America|hCoV-19/USA/VA-DCLS-1236/2020|EPI ISL 528655|B.1.3|USA|2020-07-30	North America|hCoV-19/USA/WA-S2804/2020|EPI ISL 530161|B.1.36|USA|2020-08-29	0.0007054985	North America
North America|hCoV-19/USA/VA-DCLS-1237/2020|EPI ISL 528656|B.1.3|USA|2020-07-30	North America|hCoV-19/USA/WA-S2804/2020|EPI ISL 530161|B.1.36|USA|2020-08-29	0.0007054985	North America
North America|hCoV-19/USA/WI-UW-1066/2020|EPI ISL 516492|B.1.361|USA|2020-07-30	North America|hCoV-19/USA/WA-S2804/2020|EPI ISL 530161|B.1.36|USA|2020-08-29	0.0006382724	North America
North America|hCoV-19/USA/FL-BPHL-1099/2020|EPI ISL 526585|B.1.1|USA|2020-07-31	North America|hCoV-19/USA/WA-S2804/2020|EPI ISL 530161|B.1.36|USA|2020-08-29	0.0005710894	North America
North America|hCoV-19/USA/WI-UW-1069/2020|EPI ISL 516495|B.1.361|USA|2020-07-31	North America|hCoV-19/USA/WA-S2804/2020|EPI ISL 530161|B.1.36|USA|2020-08-29	0.0006719200	North America
North America|hCoV-19/USA/WI-UW-1038/2020|EPI ISL 516464|B.1.3|USA|2020-07-31	North America|hCoV-19/USA/WA-S2804/2020|EPI ISL 530161|B.1.36|USA|2020-08-29	0.0006048575	North America
North America|hCoV-19/USA/FL-BPHL-1046/2020|EPI ISL 517936|B.1.3|USA|2020-07-31	North America|hCoV-19/USA/WA-S2804/2020|EPI ISL 530161|B.1.36|USA|2020-08-29	0.0006422445	North America
North America|hCoV-19/Mexico/CMX-INMEGEN-11/2020|EPI ISL 522941|B.1.3|Mexico|2020-07-31	North America|hCoV-19/USA/WA-S2804/2020|EPI ISL 530161|B.1.36|USA|2020-08-29	0.0007107476	North America
North America|hCoV-19/USA/WI-GMF-13319/2020|EPI ISL 547655|B.1.3|USA|2020-08-01	North America|hCoV-19/USA/WA-S2804/2020|EPI ISL 530161|B.1.36|USA|2020-08-29	0.0006719209	North America
North America|hCoV-19/USA/WI-UW-1049/2020|EPI ISL 516475|B.1.361|USA|2020-08-01	North America|hCoV-19/USA/WA-S2804/2020|EPI ISL 530161|B.1.36|USA|2020-08-29	0.0006382724	North America
North America|hCoV-19/USA/IA-GMF-13403/2020|EPI ISL 547657|B.1.361|USA|2020-08-01	North America|hCoV-19/USA/WA-S2804/2020|EPI ISL 530161|B.1.36|USA|2020-08-29	0.0005038435	North America
North America|hCoV-19/USA/WA-S2771/2020|EPI ISL 530128|B.1.1|USA|2020-08-01	North America|hCoV-19/USA/WA-S2804/2020|EPI ISL 530161|B.1.36|USA|2020-08-29	0.0006383317	North America
North America|hCoV-19/USA/WI-UW-1030/2020|EPI ISL 516456|B.1.3|USA|2020-08-01	North America|hCoV-19/USA/WA-S2804/2020|EPI ISL 530161|B.1.36|USA|2020-08-29	0.0006384735	North America
North America|hCoV-19/USA/WI-UW-1176/2020|EPI ISL 522931|B.1.5|USA|2020-08-01	North America|hCoV-19/USA/WA-S2804/2020|EPI ISL 530161|B.1.36|USA|2020-08-29	0.0003383132	North America
North America|hCoV-19/Mexico/CMX-INMEGEN-07/2020|EPI ISL 522878|B.1.1|Mexico|2020-08-01	North America|hCoV-19/USA/WA-S2804/2020|EPI ISL 530161|B.1.36|USA|2020-08-29	0.0006091675	North America
North America|hCoV-19/USA/WI-GMF-M00026/2020|EPI ISL 547676|B.1.3|USA|2020-08-02	North America|hCoV-19/USA/WA-S2804/2020|EPI ISL 530161|B.1.36|USA|2020-08-29	0.0006382824	North America
North America|hCoV-19/USA/WI-UW-1099/2020|EPI ISL 516524|B.1|USA|2020-08-02	North America|hCoV-19/USA/WA-S2804/2020|EPI ISL 530161|B.1.36|USA|2020-08-29	0.0004702459	North America
North America|hCoV-19/USA/WI-UW-1023/2020|EPI ISL 516449|B.1.1|USA|2020-08-02	North America|hCoV-19/USA/WA-S2804/2020|EPI ISL 530161|B.1.36|USA|2020-08-29	0.0004399558	North America
North America|hCoV-19/USA/FL-BPHL-1110/2020|EPI ISL 526596|B.1.3|USA|2020-08-03	North America|hCoV-19/USA/WA-S2804/2020|EPI ISL 530161|B.1.36|USA|2020-08-29	0.0008400104	North America
North America|hCoV-19/USA/WA-S2765/2020|EPI ISL 525755|B.1.1|USA|2020-08-03	North America|hCoV-19/USA/WA-S2804/2020|EPI ISL 530161|B.1.36|USA|2020-08-29	0.0006046951	North America
North America|hCoV-19/USA/FL-BPHL-1112/2020|EPI ISL 526598|B.1.370|USA|2020-08-03	North America|hCoV-19/USA/WA-S2804/2020|EPI ISL 530161|B.1.36|USA|2020-08-29	0.0006046024	North America
North America|hCoV-19/USA/CA-CZB-4050/2020|EPI ISL 548616|B.1.1|USA|2020-08-03	North America|hCoV-19/USA/WA-S2804/2020|EPI ISL 530161|B.1.36|USA|2020-08-29	0.0006383429	North America
North America|hCoV-19/USA/WA-UW-22253/2020|EPI ISL 570645|B.1.1|USA|2020-08-03	North America|hCoV-19/USA/WA-S2804/2020|EPI ISL 530161|B.1.36|USA|2020-08-29	0.0007392494	North America
North America|hCoV-19/USA/WI-UW-1080/2020|EPI ISL 516506|B.1|USA|2020-08-03	North America|hCoV-19/USA/WA-S2804/2020|EPI ISL 530161|B.1.36|USA|2020-08-29	0.0005039345	North America
North America|hCoV-19/USA/CA-CZB-3948/2020|EPI ISL 548558|B.1.5|USA|2020-08-03	North America|hCoV-19/USA/WA-S2804/2020|EPI ISL 530161|B.1.36|USA|2020-08-29	0.0004402626	North America
North America|hCoV-19/USA/MN-MDH-1559/2020|EPI ISL 527624|B.1|USA|2020-08-04	North America|hCoV-19/USA/WA-S2804/2020|EPI ISL 530161|B.1.36|USA|2020-08-29	0.0004030190	North America
North America|hCoV-19/USA/FL-BPHL-1111/2020|EPI ISL 526597|B.1.3|USA|2020-08-04	North America|hCoV-19/USA/WA-S2804/2020|EPI ISL 530161|B.1.36|USA|2020-08-29	0.0007054550	North America
North America|hCoV-19/USA/PR-B2DR/2020|EPI ISL 527382|B.1.1|USA|2020-08-04	North America|hCoV-19/USA/WA-S2804/2020|EPI ISL 530161|B.1.36|USA|2020-08-29	0.0007055089	North America
North America|hCoV-19/USA/WA-UW-22804/2020|EPI ISL 570720|B.1.1.61|USA|2020-08-04	North America|hCoV-19/USA/WA-S2804/2020|EPI ISL 530161|B.1.36|USA|2020-08-29	0.0007729091	North America
North America|hCoV-19/USA/WA-UW-22505/2020|EPI ISL 570700|B.1|USA|2020-08-04	North America|hCoV-19/USA/WA-S2804/2020|EPI ISL 530161|B.1.36|USA|2020-08-29	0.0006047230	North America
North America|hCoV-19/USA/FL-BPHL-1104/2020|EPI ISL 526590|B.1|USA|2020-08-04	North America|hCoV-19/USA/WA-S2804/2020|EPI ISL 530161|B.1.36|USA|2020-08-29	0.0006046022	North America
North America|hCoV-19/USA/WA-UW-22514/2020|EPI ISL 570701|B.1|USA|2020-08-04	North America|hCoV-19/USA/WA-S2804/2020|EPI ISL 530161|B.1.36|USA|2020-08-29	0.0009747957	North America
North America|hCoV-19/USA/WA-UW-22468/2020|EPI ISL 570694|B.1|USA|2020-08-05	North America|hCoV-19/USA/WA-S2804/2020|EPI ISL 530161|B.1.36|USA|2020-08-29	0.0006047037	North America
North America|hCoV-19/USA/WA-UW-22454/2020|EPI ISL 570692|B.1|USA|2020-08-05	North America|hCoV-19/USA/WA-S2804/2020|EPI ISL 530161|B.1.36|USA|2020-08-29	0.0007728028	North America
North America|hCoV-19/USA/WA-UW-21723/2020|EPI ISL 570993|B.1.1|USA|2020-08-05	North America|hCoV-19/USA/WA-S2804/2020|EPI ISL 530161|B.1.36|USA|2020-08-29	0.0006719105	North America
North America|hCoV-19/USA/SD-SDPHL-0014/2020|EPI ISL 569622|B.1|USA|2020-08-05	North America|hCoV-19/USA/WA-S2804/2020|EPI ISL 530161|B.1.36|USA|2020-08-29	0.0006047229	North America
North America|hCoV-19/USA/IL-UW-1147/2020|EPI ISL 522881|B.1.361|USA|2020-08-05	North America|hCoV-19/USA/WA-S2804/2020|EPI ISL 530161|B.1.36|USA|2020-08-29	0.0004702445	North America
North America|hCoV-19/USA/CA-CZB-4029/2020|EPI ISL 548582|B.1|USA|2020-08-05	North America|hCoV-19/USA/WA-S2804/2020|EPI ISL 530161|B.1.36|USA|2020-08-29	0.0006383050	North America
North America|hCoV-19/USA/VA-DCLS-1252/2020|EPI ISL 529943|B.1|USA|2020-08-06	North America|hCoV-19/USA/WA-S2804/2020|EPI ISL 530161|B.1.36|USA|2020-08-29	0.0004702302	North America
North America|hCoV-19/USA/PR-B3SB/2020|EPI ISL 534694|B.1|USA|2020-08-06	North America|hCoV-19/USA/WA-S2804/2020|EPI ISL 530161|B.1.36|USA|2020-08-29	0.0005710017	North America
North America|hCoV-19/USA/WA-UW-23193/2020|EPI ISL 570754|B.1.1.4|USA|2020-08-06	North America|hCoV-19/USA/WA-S2804/2020|EPI ISL 530161|B.1.36|USA|2020-08-29	0.0009072620	North America
North America|hCoV-19/USA/VA-DCLS-1262/2020|EPI ISL 529952|B.1|USA|2020-08-06	North America|hCoV-19/USA/WA-S2804/2020|EPI ISL 530161|B.1.36|USA|2020-08-29	0.0004366537	North America
North America|hCoV-19/USA/WA-UW-23196/2020|EPI ISL 570755|B.1|USA|2020-08-06	North America|hCoV-19/USA/WA-S2804/2020|EPI ISL 530161|B.1.36|USA|2020-08-29	0.0005374438	North America
North America|hCoV-19/USA/VA-DCLS-1254/2020|EPI ISL 529945|B.1|USA|2020-08-06	North America|hCoV-19/USA/WA-S2804/2020|EPI ISL 530161|B.1.36|USA|2020-08-29	0.0004030382	North America
North America|hCoV-19/USA/VA-DCLS-1253/2020|EPI ISL 529944|B.1|USA|2020-08-06	North America|hCoV-19/USA/WA-S2804/2020|EPI ISL 530161|B.1.36|USA|2020-08-29	0.0004366467	North America
North America|hCoV-19/USA/WA-UW-22328/2020|EPI ISL 570661|B.1|USA|2020-08-07	North America|hCoV-19/USA/WA-S2804/2020|EPI ISL 530161|B.1.36|USA|2020-08-29	0.0006382531	North America
North America|hCoV-19/USA/WI-UW-1181/2020|EPI ISL 522936|B.1.3|USA|2020-08-07	North America|hCoV-19/USA/WA-S2804/2020|EPI ISL 530161|B.1.36|USA|2020-08-29	0.0006382541	North America
North America|hCoV-19/USA/WA-UW-22313/2020|EPI ISL 570657|B.1|USA|2020-08-07	North America|hCoV-19/USA/WA-S2804/2020|EPI ISL 530161|B.1.36|USA|2020-08-29	0.0006383336	North America
North America|hCoV-19/USA/NM-UNM-00575/2020|EPI ISL 542989|B.1|USA|2020-08-07	North America|hCoV-19/USA/WA-S2804/2020|EPI ISL 530161|B.1.36|USA|2020-08-29	0.0005716625	North America
North America|hCoV-19/USA/NM-UNM-00574/2020|EPI ISL 542988|B.1|USA|2020-08-07	North America|hCoV-19/USA/WA-S2804/2020|EPI ISL 530161|B.1.36|USA|2020-08-29	0.0003391814	North America
North America|hCoV-19/USA/NM-UNM-00573/2020|EPI ISL 542987|B.1|USA|2020-08-07	North America|hCoV-19/USA/WA-S2804/2020|EPI ISL 530161|B.1.36|USA|2020-08-29	0.0003064420	North America
North America|hCoV-19/USA/WA-UW-22365/2020|EPI ISL 570669|B.1|USA|2020-08-08	North America|hCoV-19/USA/WA-S2804/2020|EPI ISL 530161|B.1.36|USA|2020-08-29	0.0006047134	North America
North America|hCoV-19/USA/WA-UW-22998/2020|EPI ISL 570746|B.1.370|USA|2020-08-08	North America|hCoV-19/USA/WA-S2804/2020|EPI ISL 530161|B.1.36|USA|2020-08-29	0.0007055224	North America
North America|hCoV-19/USA/NC-SLPH-0017/2020|EPI ISL 538521|B.1|USA|2020-08-08	North America|hCoV-19/USA/WA-S2804/2020|EPI ISL 530161|B.1.36|USA|2020-08-29	0.0005710383	North America
North America|hCoV-19/USA/NC-SLPH-0018/2020|EPI ISL 538522|B.1|USA|2020-08-08	North America|hCoV-19/USA/WA-S2804/2020|EPI ISL 530161|B.1.36|USA|2020-08-29	0.0005094869	North America
North America|hCoV-19/USA/MI-MDHHS-SC21731/2020|EPI ISL 529850|B.1.1|USA|2020-08-08	North America|hCoV-19/USA/WA-S2804/2020|EPI ISL 530161|B.1.36|USA|2020-08-29	0.0008116247	North America
North America|hCoV-19/USA/WI-UW-1170/2020|EPI ISL 522926|B.1.5|USA|2020-08-08	North America|hCoV-19/USA/WA-S2804/2020|EPI ISL 530161|B.1.36|USA|2020-08-29	0.0003383247	North America
North America|hCoV-19/USA/WA-S2779/2020|EPI ISL 530136|B.1.370|USA|2020-08-09	North America|hCoV-19/USA/WA-S2804/2020|EPI ISL 530161|B.1.36|USA|2020-08-29	0.0008063071	North America
North America|hCoV-19/USA/WI-UW-1178/2020|EPI ISL 522933|B.1.3|USA|2020-08-09	North America|hCoV-19/USA/WA-S2804/2020|EPI ISL 530161|B.1.36|USA|2020-08-29	0.0006382755	North America
North America|hCoV-19/USA/CA-CZB-4080/2020|EPI ISL 548677|B.1.5|USA|2020-08-09	North America|hCoV-19/USA/WA-S2804/2020|EPI ISL 530161|B.1.36|USA|2020-08-29	0.0005038693	North America
North America|hCoV-19/USA/WI-UW-1169/2020|EPI ISL 522925|B.1.5|USA|2020-08-09	North America|hCoV-19/USA/WA-S2804/2020|EPI ISL 530161|B.1.36|USA|2020-08-29	0.0003383133	North America
North America|hCoV-19/USA/WI-UW-1175/2020|EPI ISL 522930|B.1.5|USA|2020-08-09	North America|hCoV-19/USA/WA-S2804/2020|EPI ISL 530161|B.1.36|USA|2020-08-29	0.0003417244	North America
North America|hCoV-19/USA/WA-UW-22948/2020|EPI ISL 570736|B.1|USA|2020-08-10	North America|hCoV-19/USA/WA-S2804/2020|EPI ISL 530161|B.1.36|USA|2020-08-29	0.0005710722	North America
North America|hCoV-19/USA/FL-BPHL-1121/2020|EPI ISL 526607|B.1.3|USA|2020-08-10	North America|hCoV-19/USA/WA-S2804/2020|EPI ISL 530161|B.1.36|USA|2020-08-29	0.0006046766	North America
North America|hCoV-19/USA/WA-S2782/2020|EPI ISL 530139|B.1.1|USA|2020-08-10	North America|hCoV-19/USA/WA-S2804/2020|EPI ISL 530161|B.1.36|USA|2020-08-29	0.0007391998	North America
North America|hCoV-19/USA/WI-GMF-14621/2020|EPI ISL 547685|B.1.3|USA|2020-08-10	North America|hCoV-19/USA/WA-S2804/2020|EPI ISL 530161|B.1.36|USA|2020-08-29	0.0006382826	North America
North America|hCoV-19/USA/WA-UW-22951/2020|EPI ISL 570737|B.1|USA|2020-08-10	North America|hCoV-19/USA/WA-S2804/2020|EPI ISL 530161|B.1.36|USA|2020-08-29	0.0009747971	North America
North America|hCoV-19/USA/WI-GMF-14585/2020|EPI ISL 547681|B.1.361|USA|2020-08-10	North America|hCoV-19/USA/WA-S2804/2020|EPI ISL 530161|B.1.36|USA|2020-08-29	0.0006383960	North America
North America|hCoV-19/USA/CA-CZB-4033/2020|EPI ISL 548606|B.1|USA|2020-08-10	North America|hCoV-19/USA/WA-S2804/2020|EPI ISL 530161|B.1.36|USA|2020-08-29	0.0006415129	North America
North America|hCoV-19/USA/WI-GMF-14850/2020|EPI ISL 547690|B.1.3|USA|2020-08-11	North America|hCoV-19/USA/WA-S2804/2020|EPI ISL 530161|B.1.36|USA|2020-08-29	0.0006048366	North America
North America|hCoV-19/USA/WI-UW-1135/2020|EPI ISL 522892|B.1.3|USA|2020-08-11	North America|hCoV-19/USA/WA-S2804/2020|EPI ISL 530161|B.1.36|USA|2020-08-29	0.0006382326	North America
North America|hCoV-19/USA/WI-GMF-14857/2020|EPI ISL 547691|B.1.3|USA|2020-08-11	North America|hCoV-19/USA/WA-S2804/2020|EPI ISL 530161|B.1.36|USA|2020-08-29	0.0006052644	North America
North America|hCoV-19/USA/CA-CZB-4088/2020|EPI ISL 548614|B.1|USA|2020-08-11	North America|hCoV-19/USA/WA-S2804/2020|EPI ISL 530161|B.1.36|USA|2020-08-29	0.0007391923	North America
North America|hCoV-19/USA/MN-GMF-14871/2020|EPI ISL 547692|B.1.361|USA|2020-08-11	North America|hCoV-19/USA/WA-S2804/2020|EPI ISL 530161|B.1.36|USA|2020-08-29	0.0006060574	North America
North America|hCoV-19/USA/CA-CZB-4083/2020|EPI ISL 548613|B.1|USA|2020-08-11	North America|hCoV-19/USA/WA-S2804/2020|EPI ISL 530161|B.1.36|USA|2020-08-29	0.0004726242	North America
North America|hCoV-19/USA/VA-DCLS-1274/2020|EPI ISL 529960|B.1.370|USA|2020-08-12	North America|hCoV-19/USA/WA-S2804/2020|EPI ISL 530161|B.1.36|USA|2020-08-29	0.0006719409	North America
North America|hCoV-19/USA/CA-CZB-4039/2020|EPI ISL 548596|B.1|USA|2020-08-12	North America|hCoV-19/USA/WA-S2804/2020|EPI ISL 530161|B.1.36|USA|2020-08-29	0.0006719007	North America
North America|hCoV-19/USA/VA-DCLS-1273/2020|EPI ISL 529959|B.1.370|USA|2020-08-12	North America|hCoV-19/USA/WA-S2804/2020|EPI ISL 530161|B.1.36|USA|2020-08-29	0.0006046766	North America
North America|hCoV-19/USA/PR-B74P/2020|EPI ISL 527398|B.1.3|USA|2020-08-12	North America|hCoV-19/USA/WA-S2804/2020|EPI ISL 530161|B.1.36|USA|2020-08-29	0.0005038201	North America
North America|hCoV-19/USA/MI-MDHHS-SC21977/2020|EPI ISL 566027|B.1.1|USA|2020-08-12	North America|hCoV-19/USA/WA-S2804/2020|EPI ISL 530161|B.1.36|USA|2020-08-29	0.0007728376	North America
North America|hCoV-19/USA/PR-B6ZT/2020|EPI ISL 527397|B.1.3|USA|2020-08-12	North America|hCoV-19/USA/WA-S2804/2020|EPI ISL 530161|B.1.36|USA|2020-08-29	0.0005710455	North America
North America|hCoV-19/USA/MN-GMF-14999/2020|EPI ISL 547693|B.1.361|USA|2020-08-12	North America|hCoV-19/USA/WA-S2804/2020|EPI ISL 530161|B.1.36|USA|2020-08-29	0.0005710894	North America
North America|hCoV-19/USA/CA-CZB-4091/2020|EPI ISL 548634|B.1|USA|2020-08-13	North America|hCoV-19/USA/WA-S2804/2020|EPI ISL 530161|B.1.36|USA|2020-08-29	0.0005050802	North America
North America|hCoV-19/USA/CA-CZB-4090/2020|EPI ISL 548640|B.1|USA|2020-08-13	North America|hCoV-19/USA/WA-S2804/2020|EPI ISL 530161|B.1.36|USA|2020-08-29	0.0005045453	North America
North America|hCoV-19/USA/MI-MDHHS-SC21770/2020|EPI ISL 529888|B.1.361|USA|2020-08-13	North America|hCoV-19/USA/WA-S2804/2020|EPI ISL 530161|B.1.36|USA|2020-08-29	0.0006052128	North America
North America|hCoV-19/USA/UT-UPHL-08764/2020|EPI ISL 525350|B.1|USA|2020-08-13	North America|hCoV-19/USA/WA-S2804/2020|EPI ISL 530161|B.1.36|USA|2020-08-29	0.0006417180	North America
North America|hCoV-19/USA/WI-UW-1126/2020|EPI ISL 522884|B.1.3|USA|2020-08-13	North America|hCoV-19/USA/WA-S2804/2020|EPI ISL 530161|B.1.36|USA|2020-08-29	0.0006429610	North America
North America|hCoV-19/USA/WI-UW-1145/2020|EPI ISL 522902|B.1.5|USA|2020-08-13	North America|hCoV-19/USA/WA-S2804/2020|EPI ISL 530161|B.1.36|USA|2020-08-29	0.0003383362	North America
North America|hCoV-19/USA/WI-UW-1136/2020|EPI ISL 522893|B.1.5|USA|2020-08-13	North America|hCoV-19/USA/WA-S2804/2020|EPI ISL 530161|B.1.36|USA|2020-08-29	0.0003722265	North America
North America|hCoV-19/USA/CA-CZB-4094/2020|EPI ISL 548601|B.1|USA|2020-08-14	North America|hCoV-19/USA/WA-S2804/2020|EPI ISL 530161|B.1.36|USA|2020-08-29	0.0004702585	North America
North America|hCoV-19/USA/CA-CZB-4096/2020|EPI ISL 548608|B.1|USA|2020-08-14	North America|hCoV-19/USA/WA-S2804/2020|EPI ISL 530161|B.1.36|USA|2020-08-29	0.0005038587	North America
North America|hCoV-19/USA/CA-CZB-4095/2020|EPI ISL 548646|B.1|USA|2020-08-14	North America|hCoV-19/USA/WA-S2804/2020|EPI ISL 530161|B.1.36|USA|2020-08-29	0.0005067354	North America
North America|hCoV-19/USA/CA-CZB-4098/2020|EPI ISL 548641|B.1|USA|2020-08-14	North America|hCoV-19/USA/WA-S2804/2020|EPI ISL 530161|B.1.36|USA|2020-08-29	0.0004729914	North America
North America|hCoV-19/USA/MN-GMF-15330/2020|EPI ISL 547703|B.1.361|USA|2020-08-14	North America|hCoV-19/USA/WA-S2804/2020|EPI ISL 530161|B.1.36|USA|2020-08-29	0.0006047332	North America
North America|hCoV-19/USA/CA-CZB-4093/2020|EPI ISL 548615|B.1|USA|2020-08-14	North America|hCoV-19/USA/WA-S2804/2020|EPI ISL 530161|B.1.36|USA|2020-08-29	0.0005038756	North America
North America|hCoV-19/USA/CA-CZB-4097/2020|EPI ISL 548638|B.1|USA|2020-08-14	North America|hCoV-19/USA/WA-S2804/2020|EPI ISL 530161|B.1.36|USA|2020-08-29	0.0005086081	North America
North America|hCoV-19/USA/MI-MDHHS-SC21982/2020|EPI ISL 566032|B.1.361|USA|2020-08-15	North America|hCoV-19/USA/WA-S2804/2020|EPI ISL 530161|B.1.36|USA|2020-08-29	0.0007060971	North America
North America|hCoV-19/USA/FL-BPHL-1131/2020|EPI ISL 526617|B.1.3|USA|2020-08-15	North America|hCoV-19/USA/WA-S2804/2020|EPI ISL 530161|B.1.36|USA|2020-08-29	0.0006387599	North America
North America|hCoV-19/USA/NM-UNM-00407/2020|EPI ISL 538233|B.1|USA|2020-08-15	North America|hCoV-19/USA/WA-S2804/2020|EPI ISL 530161|B.1.36|USA|2020-08-29	0.0003821510	North America
North America|hCoV-19/USA/WI-GMF-15673/2020|EPI ISL 547709|B.1.361|USA|2020-08-16	North America|hCoV-19/USA/WA-S2804/2020|EPI ISL 530161|B.1.36|USA|2020-08-29	0.0005711086	North America
North America|hCoV-19/USA/SD-SDPHL-0015/2020|EPI ISL 569623|B.1.5|USA|2020-08-17	North America|hCoV-19/USA/WA-S2804/2020|EPI ISL 530161|B.1.36|USA|2020-08-29	0.0003694383	North America
North America|hCoV-19/USA/MN-MDH-1651/2020|EPI ISL 539845|B.1|USA|2020-08-17	North America|hCoV-19/USA/WA-S2804/2020|EPI ISL 530161|B.1.36|USA|2020-08-29	0.0007727560	North America
North America|hCoV-19/USA/SD-SDPHL-0016/2020|EPI ISL 569624|B.1|USA|2020-08-17	North America|hCoV-19/USA/WA-S2804/2020|EPI ISL 530161|B.1.36|USA|2020-08-29	0.0007728634	North America
North America|hCoV-19/USA/MN-MDH-1648/2020|EPI ISL 539842|B.1.361|USA|2020-08-17	North America|hCoV-19/USA/WA-S2804/2020|EPI ISL 530161|B.1.36|USA|2020-08-29	0.0007728151	North America
North America|hCoV-19/USA/IA-GMF-15767/2020|EPI ISL 547711|B.1.361|USA|2020-08-17	North America|hCoV-19/USA/WA-S2804/2020|EPI ISL 530161|B.1.36|USA|2020-08-29	0.0005038435	North America
North America|hCoV-19/USA/FL-BPHL-1139/2020|EPI ISL 526625|B.1.1|USA|2020-08-17	North America|hCoV-19/USA/WA-S2804/2020|EPI ISL 530161|B.1.36|USA|2020-08-29	0.0006719620	North America
North America|hCoV-19/USA/MI-MDHHS-SC21971/2020|EPI ISL 566022|B.1|USA|2020-08-17	North America|hCoV-19/USA/WA-S2804/2020|EPI ISL 530161|B.1.36|USA|2020-08-29	0.0004366544	North America
North America|hCoV-19/USA/WI-UW-1222/2020|EPI ISL 536595|B.1.370|USA|2020-08-18	North America|hCoV-19/USA/WA-S2804/2020|EPI ISL 530161|B.1.36|USA|2020-08-29	0.0008063086	North America
North America|hCoV-19/USA/WI-UW-1251/2020|EPI ISL 536624|B.1.1|USA|2020-08-18	North America|hCoV-19/USA/WA-S2804/2020|EPI ISL 530161|B.1.36|USA|2020-08-29	0.0009746882	North America
North America|hCoV-19/USA/MI-MDHHS-SC21967/2020|EPI ISL 566018|B.1.3|USA|2020-08-18	North America|hCoV-19/USA/WA-S2804/2020|EPI ISL 530161|B.1.36|USA|2020-08-29	0.0007162778	North America
North America|hCoV-19/USA/FL-BPHL-1097/2020|EPI ISL 526583|B.1|USA|2020-08-19	North America|hCoV-19/USA/WA-S2804/2020|EPI ISL 530161|B.1.36|USA|2020-08-29	0.0004702665	North America
North America|hCoV-19/USA/FL-BPHL-1163/2020|EPI ISL 526649|B.1.370|USA|2020-08-19	North America|hCoV-19/USA/WA-S2804/2020|EPI ISL 530161|B.1.36|USA|2020-08-29	0.0006718889	North America
North America|hCoV-19/USA/FL-BPHL-1167/2020|EPI ISL 526653|B.1|USA|2020-08-19	North America|hCoV-19/USA/WA-S2804/2020|EPI ISL 530161|B.1.36|USA|2020-08-29	0.0004366196	North America
North America|hCoV-19/USA/WA-S2796/2020|EPI ISL 530153|B.1.5|USA|2020-08-19	North America|hCoV-19/USA/WA-S2804/2020|EPI ISL 530161|B.1.36|USA|2020-08-29	0.0006471626	North America
North America|hCoV-19/USA/FL-BPHL-1161/2020|EPI ISL 526647|B.1.3|USA|2020-08-19	North America|hCoV-19/USA/WA-S2804/2020|EPI ISL 530161|B.1.36|USA|2020-08-29	0.0008057971	North America
North America|hCoV-19/USA/FL-BPHL-1185/2020|EPI ISL 526671|B.1.3|USA|2020-08-20	North America|hCoV-19/USA/WA-S2804/2020|EPI ISL 530161|B.1.36|USA|2020-08-29	0.0008399979	North America
North America|hCoV-19/USA/MN-MDH-1705/2020|EPI ISL 560792|B.1|USA|2020-08-20	North America|hCoV-19/USA/WA-S2804/2020|EPI ISL 530161|B.1.36|USA|2020-08-29	0.0007727560	North America
North America|hCoV-19/USA/WI-UW-1215/2020|EPI ISL 536588|B.1.361|USA|2020-08-20	North America|hCoV-19/USA/WA-S2804/2020|EPI ISL 530161|B.1.36|USA|2020-08-29	0.0006046969	North America
North America|hCoV-19/USA/FL-BPHL-1192/2020|EPI ISL 526678|B.1.3|USA|2020-08-21	North America|hCoV-19/USA/WA-S2804/2020|EPI ISL 530161|B.1.36|USA|2020-08-29	0.0008063443	North America
North America|hCoV-19/USA/WI-UW-1272/2020|EPI ISL 536644|B.1|USA|2020-08-21	North America|hCoV-19/USA/WA-S2804/2020|EPI ISL 530161|B.1.36|USA|2020-08-29	0.0006383132	North America
North America|hCoV-19/USA/CA-CZB-4101/2020|EPI ISL 548626|B.1|USA|2020-08-21	North America|hCoV-19/USA/WA-S2804/2020|EPI ISL 530161|B.1.36|USA|2020-08-29	0.0006783333	North America
North America|hCoV-19/USA/FL-BPHL-1197/2020|EPI ISL 526683|B.1.3|USA|2020-08-21	North America|hCoV-19/USA/WA-S2804/2020|EPI ISL 530161|B.1.36|USA|2020-08-29	0.0005764019	North America
North America|hCoV-19/USA/WI-UW-1259/2020|EPI ISL 536632|B.1.370|USA|2020-08-22	North America|hCoV-19/USA/WA-S2804/2020|EPI ISL 530161|B.1.36|USA|2020-08-29	0.0006718817	North America
North America|hCoV-19/USA/WI-UW-1273/2020|EPI ISL 536645|B.1.1|USA|2020-08-22	North America|hCoV-19/USA/WA-S2804/2020|EPI ISL 530161|B.1.36|USA|2020-08-29	0.0007056522	North America
North America|hCoV-19/USA/MN-GMF-16735/2020|EPI ISL 547728|B.1.361|USA|2020-08-23	North America|hCoV-19/USA/WA-S2804/2020|EPI ISL 530161|B.1.36|USA|2020-08-29	0.0006394491	North America
North America|hCoV-19/USA/MI-MDHHS-SC21983/2020|EPI ISL 566033|B.1.1|USA|2020-08-23	North America|hCoV-19/USA/WA-S2804/2020|EPI ISL 530161|B.1.36|USA|2020-08-29	0.0006727242	North America
North America|hCoV-19/USA/MN-GMF-16946/2020|EPI ISL 547733|B.1.361|USA|2020-08-24	North America|hCoV-19/USA/WA-S2804/2020|EPI ISL 530161|B.1.36|USA|2020-08-29	0.0005710895	North America
North America|hCoV-19/USA/WI-UW-1280/2020|EPI ISL 536652|B.1|USA|2020-08-25	North America|hCoV-19/USA/WA-S2804/2020|EPI ISL 530161|B.1.36|USA|2020-08-29	0.0005710209	North America
North America|hCoV-19/USA/WI-UW-1274/2020|EPI ISL 536646|B.1.1.216|USA|2020-08-25	North America|hCoV-19/USA/WA-S2804/2020|EPI ISL 530161|B.1.36|USA|2020-08-29	0.0007055978	North America
North America|hCoV-19/USA/WI-UW-1328/2020|EPI ISL 536699|B.1.1|USA|2020-08-26	North America|hCoV-19/USA/WA-S2804/2020|EPI ISL 530161|B.1.36|USA|2020-08-29	0.0007728881	North America
North America|hCoV-19/USA/FL-BPHL-1285/2020|EPI ISL 541217|B.1.3|USA|2020-08-27	North America|hCoV-19/USA/WA-S2804/2020|EPI ISL 530161|B.1.36|USA|2020-08-29	0.0006046389	North America
North America|hCoV-19/USA/WI-UW-1334/2020|EPI ISL 536705|B.1.361|USA|2020-08-27	North America|hCoV-19/USA/WA-S2804/2020|EPI ISL 530161|B.1.36|USA|2020-08-29	0.0007392244	North America
North America|hCoV-19/USA/FL-BPHL-1284/2020|EPI ISL 541216|B.1.370|USA|2020-08-27	North America|hCoV-19/USA/WA-S2804/2020|EPI ISL 530161|B.1.36|USA|2020-08-29	0.0005570006	North America
North America|hCoV-19/USA/MN-GMF-17485/2020|EPI ISL 547741|B.1.361|USA|2020-08-28	North America|hCoV-19/USA/WA-S2804/2020|EPI ISL 530161|B.1.36|USA|2020-08-29	0.0006383609	North America
North America|hCoV-19/USA/FL-BPHL-1294/2020|EPI ISL 541226|B.1|USA|2020-08-28	North America|hCoV-19/USA/WA-S2804/2020|EPI ISL 530161|B.1.36|USA|2020-08-29	0.0006382918	North America
North America|hCoV-19/USA/WI-GMF-17385/2020|EPI ISL 547739|B.1.361|USA|2020-08-28	North America|hCoV-19/USA/WA-S2804/2020|EPI ISL 530161|B.1.36|USA|2020-08-29	0.0005121889	North America
North America|hCoV-19/USA/WA1/2020|EPI ISL 404895|A|USA|2020-01-19	North America|hCoV-19/USA/WI-GMF-17808/2020|EPI ISL 547748|B.1|USA|2020-08-29	0.0005374108	North America
North America|hCoV-19/USA/IL1/2020|EPI ISL 404253|A|USA|2020-01-21	North America|hCoV-19/USA/WI-GMF-17808/2020|EPI ISL 547748|B.1|USA|2020-08-29	0.0004367372	North America
North America|hCoV-19/USA/AZ1/2020|EPI ISL 406223|A|USA|2020-01-22	North America|hCoV-19/USA/WI-GMF-17808/2020|EPI ISL 547748|B.1|USA|2020-08-29	0.0005037891	North America
North America|hCoV-19/USA/CA2/2020|EPI ISL 406036|B|USA|2020-01-22	North America|hCoV-19/USA/WI-GMF-17808/2020|EPI ISL 547748|B.1|USA|2020-08-29	0.0005038358	North America
North America|hCoV-19/Canada/ON ON-VIDO-01-2/2020|EPI ISL 425177|B|Canada|2020-01-23	North America|hCoV-19/USA/WI-GMF-17808/2020|EPI ISL 547748|B.1|USA|2020-08-29	0.0005038277	North America
North America|hCoV-19/Canada/ON VIDO-01/2020|EPI ISL 413015|B|Canada|2020-01-23	North America|hCoV-19/USA/WI-GMF-17808/2020|EPI ISL 547748|B.1|USA|2020-08-29	0.0005375896	North America
North America|hCoV-19/USA/CA-CDC-1/2020|EPI ISL 406034|A|USA|2020-01-23	North America|hCoV-19/USA/WI-GMF-17808/2020|EPI ISL 547748|B.1|USA|2020-08-29	0.0006719002	North America
North America|hCoV-19/USA/WA1-A12/2020|EPI ISL 407214|A|USA|2020-01-25	North America|hCoV-19/USA/WI-GMF-17808/2020|EPI ISL 547748|B.1|USA|2020-08-29	0.0005374108	North America
North America|hCoV-19/USA/CA-CDC-6/2020|EPI ISL 410044|B|USA|2020-01-27	North America|hCoV-19/USA/WI-GMF-17808/2020|EPI ISL 547748|B.1|USA|2020-08-29	0.0004369721	North America
North America|hCoV-19/USA/CA-CDC-5/2020|EPI ISL 408010|B|USA|2020-01-29	North America|hCoV-19/USA/WI-GMF-17808/2020|EPI ISL 547748|B.1|USA|2020-08-29	0.0005038124	North America
North America|hCoV-19/USA/CA-CDC-3/2020|EPI ISL 408008|B|USA|2020-01-29	North America|hCoV-19/USA/WI-GMF-17808/2020|EPI ISL 547748|B.1|USA|2020-08-29	0.0005374434	North America
North America|hCoV-19/USA/MA1/2020|EPI ISL 409067|B|USA|2020-01-29	North America|hCoV-19/USA/WI-GMF-17808/2020|EPI ISL 547748|B.1|USA|2020-08-29	0.0005710734	North America
North America|hCoV-19/USA/WI1/2020|EPI ISL 408670|B|USA|2020-01-31	North America|hCoV-19/USA/WI-GMF-17808/2020|EPI ISL 547748|B.1|USA|2020-08-29	0.0004702628	North America
North America|hCoV-19/Canada/ON-PHL-2445/2020|EPI ISL 413014|B|Canada|2020-01	North America|hCoV-19/USA/WI-GMF-17808/2020|EPI ISL 547748|B.1|USA|2020-08-29	0.0005038277	North America
North America|hCoV-19/USA/CA-CDC-7/2020|EPI ISL 411954|A|USA|2020-02-06	North America|hCoV-19/USA/WI-GMF-17808/2020|EPI ISL 547748|B.1|USA|2020-08-29	0.0005710451	North America
North America|hCoV-19/USA/CA-CDC-8/2020|EPI ISL 411955|B|USA|2020-02-10	North America|hCoV-19/USA/WI-GMF-17808/2020|EPI ISL 547748|B.1|USA|2020-08-29	0.0004702297	North America
North America|hCoV-19/USA/TX1/2020|EPI ISL 411956|A|USA|2020-02-11	North America|hCoV-19/USA/WI-GMF-17808/2020|EPI ISL 547748|B.1|USA|2020-08-29	0.0006718799	North America
North America|hCoV-19/Canada/BC 37 0-2/2020|EPI ISL 412965|B.4|Canada|2020-02-16	North America|hCoV-19/USA/WI-GMF-17808/2020|EPI ISL 547748|B.1|USA|2020-08-29	0.0005423628	North America
North America|hCoV-19/USA/CruiseA-9/2020|EPI ISL 413614|B|USA|2020-02-17	North America|hCoV-19/USA/WI-GMF-17808/2020|EPI ISL 547748|B.1|USA|2020-08-29	0.0004030068	North America
North America|hCoV-19/USA/CruiseA-11/2020|EPI ISL 413616|B|USA|2020-02-17	North America|hCoV-19/USA/WI-GMF-17808/2020|EPI ISL 547748|B.1|USA|2020-08-29	0.0004365997	North America
North America|hCoV-19/USA/CruiseA-8/2020|EPI ISL 413613|B|USA|2020-02-17	North America|hCoV-19/USA/WI-GMF-17808/2020|EPI ISL 547748|B.1|USA|2020-08-29	0.0004365997	North America
North America|hCoV-19/USA/CruiseA-7/2020|EPI ISL 413612|B|USA|2020-02-17	North America|hCoV-19/USA/WI-GMF-17808/2020|EPI ISL 547748|B.1|USA|2020-08-29	0.0005038044	North America
North America|hCoV-19/USA/CruiseA-10/2020|EPI ISL 413615|B|USA|2020-02-17	North America|hCoV-19/USA/WI-GMF-17808/2020|EPI ISL 547748|B.1|USA|2020-08-29	0.0004366198	North America
North America|hCoV-19/USA/CruiseA-1/2020|EPI ISL 413606|B|USA|2020-02-17	North America|hCoV-19/USA/WI-GMF-17808/2020|EPI ISL 547748|B.1|USA|2020-08-29	0.0004702155	North America
North America|hCoV-19/USA/CruiseA-24/2020|EPI ISL 414483|B|USA|2020-02-17	North America|hCoV-19/USA/WI-GMF-17808/2020|EPI ISL 547748|B.1|USA|2020-08-29	0.0005039141	North America
North America|hCoV-19/Panama/328723/2020|EPI ISL 496609|A.2|Panama|2020-02-17	North America|hCoV-19/USA/WI-GMF-17808/2020|EPI ISL 547748|B.1|USA|2020-08-29	0.0006870217	North America
North America|hCoV-19/USA/CruiseA-3/2020|EPI ISL 413608|B|USA|2020-02-18	North America|hCoV-19/USA/WI-GMF-17808/2020|EPI ISL 547748|B.1|USA|2020-08-29	0.0004030066	North America
North America|hCoV-19/USA/CruiseA-2/2020|EPI ISL 413607|B|USA|2020-02-18	North America|hCoV-19/USA/WI-GMF-17808/2020|EPI ISL 547748|B.1|USA|2020-08-29	0.0004702155	North America
North America|hCoV-19/USA/CruiseA-23/2020|EPI ISL 414482|B|USA|2020-02-18	North America|hCoV-19/USA/WI-GMF-17808/2020|EPI ISL 547748|B.1|USA|2020-08-29	0.0005710826	North America
North America|hCoV-19/USA/CruiseA-13/2020|EPI ISL 413618|B|USA|2020-02-20	North America|hCoV-19/USA/WI-GMF-17808/2020|EPI ISL 547748|B.1|USA|2020-08-29	0.0004030069	North America
North America|hCoV-19/USA/CruiseA-12/2020|EPI ISL 413617|B|USA|2020-02-20	North America|hCoV-19/USA/WI-GMF-17808/2020|EPI ISL 547748|B.1|USA|2020-08-29	0.0004365997	North America
North America|hCoV-19/Canada/BC 69243/2020|EPI ISL 415577|B.4|Canada|2020-02-20	North America|hCoV-19/USA/WI-GMF-17808/2020|EPI ISL 547748|B.1|USA|2020-08-29	0.0006162292	North America
North America|hCoV-19/USA/CruiseA-5/2020|EPI ISL 413610|B|USA|2020-02-21	North America|hCoV-19/USA/WI-GMF-17808/2020|EPI ISL 547748|B.1|USA|2020-08-29	0.0004030069	North America
North America|hCoV-19/USA/CruiseA-6/2020|EPI ISL 413611|B|USA|2020-02-21	North America|hCoV-19/USA/WI-GMF-17808/2020|EPI ISL 547748|B.1|USA|2020-08-29	0.0004702080	North America
North America|hCoV-19/USA/CruiseA-21/2020|EPI ISL 414480|B|USA|2020-02-21	North America|hCoV-19/USA/WI-GMF-17808/2020|EPI ISL 547748|B.1|USA|2020-08-29	0.0005038358	North America
North America|hCoV-19/Panama/328719/2020|EPI ISL 496607|A.2|Panama|2020-02-22	North America|hCoV-19/USA/WI-GMF-17808/2020|EPI ISL 547748|B.1|USA|2020-08-29	0.0006844121	North America
North America|hCoV-19/USA/CA-CDC-9/2020|EPI ISL 412862|B|USA|2020-02-23	North America|hCoV-19/USA/WI-GMF-17808/2020|EPI ISL 547748|B.1|USA|2020-08-29	0.0004702152	North America
North America|hCoV-19/USA/CruiseA-17/2020|EPI ISL 413622|B|USA|2020-02-24	North America|hCoV-19/USA/WI-GMF-17808/2020|EPI ISL 547748|B.1|USA|2020-08-29	0.0004702372	North America
North America|hCoV-19/USA/CruiseA-18/2020|EPI ISL 413623|B|USA|2020-02-24	North America|hCoV-19/USA/WI-GMF-17808/2020|EPI ISL 547748|B.1|USA|2020-08-29	0.0004368399	North America
North America|hCoV-19/USA/CruiseA-26/2020|EPI ISL 414485|B|USA|2020-02-24	North America|hCoV-19/USA/WI-GMF-17808/2020|EPI ISL 547748|B.1|USA|2020-08-29	0.0004366715	North America
North America|hCoV-19/USA/CruiseA-14/2020|EPI ISL 413619|B|USA|2020-02-25	North America|hCoV-19/USA/WI-GMF-17808/2020|EPI ISL 547748|B.1|USA|2020-08-29	0.0005373859	North America
North America|hCoV-19/USA/CA-CDC-2602/2020|EPI ISL 419554|B|USA|2020-02-26	North America|hCoV-19/USA/WI-GMF-17808/2020|EPI ISL 547748|B.1|USA|2020-08-29	0.0004702372	North America
North America|hCoV-19/Canada/ON SHSC-01/2020|EPI ISL 450747|B.4|Canada|2020-02-26	North America|hCoV-19/USA/WI-GMF-17808/2020|EPI ISL 547748|B.1|USA|2020-08-29	0.0005432302	North America
North America|hCoV-19/USA/OR 2656/2020|EPI ISL 419558|B|USA|2020-02-27	North America|hCoV-19/USA/WI-GMF-17808/2020|EPI ISL 547748|B.1|USA|2020-08-29	0.0004702153	North America
North America|hCoV-19/Mexico/CMX-InDRE-01/2020|EPI ISL 412972|B.1.1|Mexico|2020-02-27	North America|hCoV-19/USA/WI-GMF-17808/2020|EPI ISL 547748|B.1|USA|2020-08-29	0.0004030564	North America
North America|hCoV-19/USA/CA-CDPH-UC2/2020|EPI ISL 413558|B|USA|2020-02-27	North America|hCoV-19/USA/WI-GMF-17808/2020|EPI ISL 547748|B.1|USA|2020-08-29	0.0006047361	North America
North America|hCoV-19/USA/CA-CDPH-UC3/2020|EPI ISL 413559|B|USA|2020-02-27	North America|hCoV-19/USA/WI-GMF-17808/2020|EPI ISL 547748|B.1|USA|2020-08-29	0.0005038802	North America
North America|hCoV-19/USA/CA-CDPH017/2020|EPI ISL 515910|B|USA|2020-02-27	North America|hCoV-19/USA/WI-GMF-17808/2020|EPI ISL 547748|B.1|USA|2020-08-29	0.0005041173	North America
North America|hCoV-19/USA/CA-CDPH-UC4/2020|EPI ISL 413561|B|USA|2020-02-27	North America|hCoV-19/USA/WI-GMF-17808/2020|EPI ISL 547748|B.1|USA|2020-08-29	0.0004705157	North America
North America|hCoV-19/Canada/BC 13297/2020|EPI ISL 415578|B.4|Canada|2020-02-27	North America|hCoV-19/USA/WI-GMF-17808/2020|EPI ISL 547748|B.1|USA|2020-08-29	0.0006105865	North America
North America|hCoV-19/Mexico/CMX-InDRE-07/2020|EPI ISL 452139|B.1.1|Mexico|2020-02-28	North America|hCoV-19/USA/WI-GMF-17808/2020|EPI ISL 547748|B.1|USA|2020-08-29	0.0004030565	North America
North America|hCoV-19/USA/FL 5125/2020|EPI ISL 419559|B.1.1|USA|2020-02-28	North America|hCoV-19/USA/WI-GMF-17808/2020|EPI ISL 547748|B.1|USA|2020-08-29	0.0004366533	North America
North America|hCoV-19/USA/RI 0520/2020|EPI ISL 419553|B.1.5|USA|2020-02-28	North America|hCoV-19/USA/WI-GMF-17808/2020|EPI ISL 547748|B.1|USA|2020-08-29	0.0004030256	North America
North America|hCoV-19/USA/CA-UCLA-260/2020|EPI ISL 537558|B.4|USA|2020-02-28	North America|hCoV-19/USA/WI-GMF-17808/2020|EPI ISL 547748|B.1|USA|2020-08-29	0.0005710543	North America
North America|hCoV-19/Panama/328709/2020|EPI ISL 496605|A.2|Panama|2020-02-28	North America|hCoV-19/USA/WI-GMF-17808/2020|EPI ISL 547748|B.1|USA|2020-08-29	0.0007193217	North America
North America|hCoV-19/USA/CA-CDPH016/2020|EPI ISL 515909|B|USA|2020-02-28	North America|hCoV-19/USA/WI-GMF-17808/2020|EPI ISL 547748|B.1|USA|2020-08-29	0.0004709272	North America
North America|hCoV-19/Canada/BC 17397/2020|EPI ISL 415580|B.4|Canada|2020-02-28	North America|hCoV-19/USA/WI-GMF-17808/2020|EPI ISL 547748|B.1|USA|2020-08-29	0.0006105143	North America
North America|hCoV-19/USA/CA-SCCPHD-UC102/2020|EPI ISL 435581|B|USA|2020-02-28	North America|hCoV-19/USA/WI-GMF-17808/2020|EPI ISL 547748|B.1|USA|2020-08-29	0.0005133028	North America
North America|hCoV-19/USA/CA-SCCPHD-UC103/2020|EPI ISL 435582|B|USA|2020-02-28	North America|hCoV-19/USA/WI-GMF-17808/2020|EPI ISL 547748|B.1|USA|2020-08-29	0.0004793024	North America
North America|hCoV-19/USA/GA 2741/2020|EPI ISL 419556|B.1.1|USA|2020-02-29	North America|hCoV-19/USA/WI-GMF-17808/2020|EPI ISL 547748|B.1|USA|2020-08-29	0.0004366735	North America
North America|hCoV-19/USA/NY-Wadsworth-10131-01/2020|EPI ISL 525575|B.4|USA|2020-02-29	North America|hCoV-19/USA/WI-GMF-17808/2020|EPI ISL 547748|B.1|USA|2020-08-29	0.0006719100	North America
North America|hCoV-19/USA/NH 0004/2020|EPI ISL 420791|B.1.356|USA|2020-02-29	North America|hCoV-19/USA/WI-GMF-17808/2020|EPI ISL 547748|B.1|USA|2020-08-29	0.0003022278	North America
North America|hCoV-19/USA/CA-SCCPHD-UC104/2020|EPI ISL 435583|B.1.255|USA|2020-02-29	North America|hCoV-19/USA/WI-GMF-17808/2020|EPI ISL 547748|B.1|USA|2020-08-29	0.0003023090	North America
North America|hCoV-19/USA/CA-SCCPHD-UC108/2020|EPI ISL 435587|B|USA|2020-02-29	North America|hCoV-19/USA/WI-GMF-17808/2020|EPI ISL 547748|B.1|USA|2020-08-29	0.0005043949	North America
North America|hCoV-19/USA/NY1-PV08001/2020|EPI ISL 414476|B.4|USA|2020-02-29	North America|hCoV-19/USA/WI-GMF-17808/2020|EPI ISL 547748|B.1|USA|2020-08-29	0.0006393112	North America
North America|hCoV-19/USA/TX 2039/2020|EPI ISL 420796|B|USA|2020-02-29	North America|hCoV-19/USA/WI-GMF-17808/2020|EPI ISL 547748|B.1|USA|2020-08-29	0.0004703517	North America
North America|hCoV-19/USA/CA-SCCPHD-UC14/2020|EPI ISL 417318|B|USA|2020-02-29	North America|hCoV-19/USA/WI-GMF-17808/2020|EPI ISL 547748|B.1|USA|2020-08-29	0.0004720450	North America
North America|hCoV-19/USA/CA-SCCPHD-UC105/2020|EPI ISL 435584|B.1.255|USA|2020-02-29	North America|hCoV-19/USA/WI-GMF-17808/2020|EPI ISL 547748|B.1|USA|2020-08-29	0.0003124597	North America
North America|hCoV-19/Canada/ON-PHL-5472/2020|EPI ISL 418325|B.4|Canada|2020-02	North America|hCoV-19/USA/WI-GMF-17808/2020|EPI ISL 547748|B.1|USA|2020-08-29	0.0005375699	North America
North America|hCoV-19/Canada/BC 25367465/2020|EPI ISL 463220|B.1.5|Canada|2020-02	North America|hCoV-19/USA/WI-GMF-17808/2020|EPI ISL 547748|B.1|USA|2020-08-29	0.0004030256	North America
North America|hCoV-19/Canada/ON-PHL-8751/2020|EPI ISL 418345|B.1.255|Canada|2020-02	North America|hCoV-19/USA/WI-GMF-17808/2020|EPI ISL 547748|B.1|USA|2020-08-29	0.0003022278	North America
North America|hCoV-19/Canada/ON-PHL-2259/2020|EPI ISL 418344|B.1.255|Canada|2020-02	North America|hCoV-19/USA/WI-GMF-17808/2020|EPI ISL 547748|B.1|USA|2020-08-29	0.0003024309	North America
North America|hCoV-19/Canada/ON-PHL-2273/2020|EPI ISL 418383|B.4|Canada|2020-02	North America|hCoV-19/USA/WI-GMF-17808/2020|EPI ISL 547748|B.1|USA|2020-08-29	0.0006424937	North America
North America|hCoV-19/Canada/ON-PHL-2294/2020|EPI ISL 418384|B.4|Canada|2020-02	North America|hCoV-19/USA/WI-GMF-17808/2020|EPI ISL 547748|B.1|USA|2020-08-29	0.0005859892	North America
North America|hCoV-19/USA/RI 0556/2020|EPI ISL 420795|B.1|USA|2020-03-01	North America|hCoV-19/USA/WI-GMF-17808/2020|EPI ISL 547748|B.1|USA|2020-08-29	0.0003694325	North America
North America|hCoV-19/Belize/CDC-6846/2020|EPI ISL 509712|B.1.1|Belize|2020-03-01	North America|hCoV-19/USA/WI-GMF-17808/2020|EPI ISL 547748|B.1|USA|2020-08-29	0.0004702733	North America
North America|hCoV-19/Canada/BC 02421/2020|EPI ISL 415581|B.4|Canada|2020-03-01	North America|hCoV-19/USA/WI-GMF-17808/2020|EPI ISL 547748|B.1|USA|2020-08-29	0.0005374271	North America
North America|hCoV-19/Canada/QC-LSPQ-L00210314/2020|EPI ISL 535716|B.4|Canada|2020-03-01	North America|hCoV-19/USA/WI-GMF-17808/2020|EPI ISL 547748|B.1|USA|2020-08-29	0.0006718693	North America
North America|hCoV-19/USA/OR 5430/2020|EPI ISL 420794|B|USA|2020-03-01	North America|hCoV-19/USA/WI-GMF-17808/2020|EPI ISL 547748|B.1|USA|2020-08-29	0.0004702155	North America
North America|hCoV-19/USA/NY-SURV0144/2020|EPI ISL 436050|B|USA|2020-03-02	North America|hCoV-19/USA/WI-GMF-17808/2020|EPI ISL 547748|B.1|USA|2020-08-29	0.0005374520	North America
North America|hCoV-19/USA/NH 0008/2020|EPI ISL 420792|B.1.356|USA|2020-03-02	North America|hCoV-19/USA/WI-GMF-17808/2020|EPI ISL 547748|B.1|USA|2020-08-29	0.0003022278	North America
North America|hCoV-19/USA/NY 2929/2020|EPI ISL 420793|B.1|USA|2020-03-02	North America|hCoV-19/USA/WI-GMF-17808/2020|EPI ISL 547748|B.1|USA|2020-08-29	0.0002350565	North America
North America|hCoV-19/Canada/BC 41851/2020|EPI ISL 415584|A|Canada|2020-03-02	North America|hCoV-19/USA/WI-GMF-17808/2020|EPI ISL 547748|B.1|USA|2020-08-29	0.0006046782	North America
North America|hCoV-19/USA/FL 6318/2020|EPI ISL 420785|B.1.1|USA|2020-03-02	North America|hCoV-19/USA/WI-GMF-17808/2020|EPI ISL 547748|B.1|USA|2020-08-29	0.0004030700	North America
North America|hCoV-19/USA/GA 1299/2020|EPI ISL 420787|B.1.1|USA|2020-03-03	North America|hCoV-19/USA/WI-GMF-17808/2020|EPI ISL 547748|B.1|USA|2020-08-29	0.0004366735	North America
North America|hCoV-19/USA/NY-Wadsworth-10496-01/2020|EPI ISL 426025|B.1|USA|2020-03-03	North America|hCoV-19/USA/WI-GMF-17808/2020|EPI ISL 547748|B.1|USA|2020-08-29	0.0002686415	North America
North America|hCoV-19/Canada/BC 40860/2020|EPI ISL 415583|B|Canada|2020-03-03	North America|hCoV-19/USA/WI-GMF-17808/2020|EPI ISL 547748|B.1|USA|2020-08-29	0.0004366198	North America
North America|hCoV-19/USA/NY-Wadsworth-10528-01/2020|EPI ISL 426026|B.1|USA|2020-03-03	North America|hCoV-19/USA/WI-GMF-17808/2020|EPI ISL 547748|B.1|USA|2020-08-29	0.0002686539	North America
North America|hCoV-19/USA/NY-Wadsworth-10495-01/2020|EPI ISL 425224|B.1|USA|2020-03-03	North America|hCoV-19/USA/WI-GMF-17808/2020|EPI ISL 547748|B.1|USA|2020-08-29	0.0002350565	North America
North America|hCoV-19/USA/NY-Wadsworth-10690-01/2020|EPI ISL 426028|B.1|USA|2020-03-04	North America|hCoV-19/USA/WI-GMF-17808/2020|EPI ISL 547748|B.1|USA|2020-08-29	0.0003358465	North America
North America|hCoV-19/USA/NJ 3201/2020|EPI ISL 424901|B.1|USA|2020-03-04	North America|hCoV-19/USA/WI-GMF-17808/2020|EPI ISL 547748|B.1|USA|2020-08-29	0.0003694327	North America
North America|hCoV-19/USA/MD 0026/2020|EPI ISL 424869|B.1.255|USA|2020-03-04	North America|hCoV-19/USA/WI-GMF-17808/2020|EPI ISL 547748|B.1|USA|2020-08-29	0.0003358309	North America
North America|hCoV-19/USA/MA 9704/2020|EPI ISL 424911|B.1|USA|2020-03-04	North America|hCoV-19/USA/WI-GMF-17808/2020|EPI ISL 547748|B.1|USA|2020-08-29	0.0003022278	North America
North America|hCoV-19/USA/NY-Wadsworth-10683-01/2020|EPI ISL 426027|B.40|USA|2020-03-04	North America|hCoV-19/USA/WI-GMF-17808/2020|EPI ISL 547748|B.1|USA|2020-08-29	0.0006046579	North America
North America|hCoV-19/Canada/BC 8159203/2020|EPI ISL 418848|A|Canada|2020-03-05	North America|hCoV-19/USA/WI-GMF-17808/2020|EPI ISL 547748|B.1|USA|2020-08-29	0.0005710278	North America
North America|hCoV-19/USA/RI 0702/2020|EPI ISL 424887|B.1|USA|2020-03-05	North America|hCoV-19/USA/WI-GMF-17808/2020|EPI ISL 547748|B.1|USA|2020-08-29	0.0002350565	North America
North America|hCoV-19/USA/NE 6605/2020|EPI ISL 424874|B.3|USA|2020-03-05	North America|hCoV-19/USA/WI-GMF-17808/2020|EPI ISL 547748|B.1|USA|2020-08-29	0.0005374434	North America
North America|hCoV-19/USA/MA 1355/2020|EPI ISL 424913|B|USA|2020-03-05	North America|hCoV-19/USA/WI-GMF-17808/2020|EPI ISL 547748|B.1|USA|2020-08-29	0.0005374357	North America
North America|hCoV-19/USA/SC 3572/2020|EPI ISL 424905|B.1|USA|2020-03-05	North America|hCoV-19/USA/WI-GMF-17808/2020|EPI ISL 547748|B.1|USA|2020-08-29	0.0003694497	North America
North America|hCoV-19/USA/MA 3672/2020|EPI ISL 424844|B.1|USA|2020-03-06	North America|hCoV-19/USA/WI-GMF-17808/2020|EPI ISL 547748|B.1|USA|2020-08-29	0.0003022278	North America
North America|hCoV-19/USA/NY-Wadsworth-11244-01/2020|EPI ISL 525580|B.1|USA|2020-03-06	North America|hCoV-19/USA/WI-GMF-17808/2020|EPI ISL 547748|B.1|USA|2020-08-29	0.0002686496	North America
North America|hCoV-19/USA/NY-Wadsworth-11291-01/2020|EPI ISL 426044|B.1|USA|2020-03-06	North America|hCoV-19/USA/WI-GMF-17808/2020|EPI ISL 547748|B.1|USA|2020-08-29	0.0002686496	North America
North America|hCoV-19/USA/NY-Wadsworth-11202-01/2020|EPI ISL 426042|B.1|USA|2020-03-06	North America|hCoV-19/USA/WI-GMF-17808/2020|EPI ISL 547748|B.1|USA|2020-08-29	0.0003358154	North America
North America|hCoV-19/USA/MA 3653/2020|EPI ISL 424920|B.1|USA|2020-03-06	North America|hCoV-19/USA/WI-GMF-17808/2020|EPI ISL 547748|B.1|USA|2020-08-29	0.0003358154	North America
North America|hCoV-19/USA/NY-Wadsworth-11513-01/2020|EPI ISL 525582|B.1|USA|2020-03-07	North America|hCoV-19/USA/WI-GMF-17808/2020|EPI ISL 547748|B.1|USA|2020-08-29	0.0002350565	North America
North America|hCoV-19/USA/MA-MGH-00416/2020|EPI ISL 460353|B.1|USA|2020-03-07	North America|hCoV-19/USA/WI-GMF-17808/2020|EPI ISL 547748|B.1|USA|2020-08-29	0.0003358154	North America
North America|hCoV-19/Canada/BC 8718874/2020|EPI ISL 418852|A|Canada|2020-03-07	North America|hCoV-19/USA/WI-GMF-17808/2020|EPI ISL 547748|B.1|USA|2020-08-29	0.0005710278	North America
North America|hCoV-19/USA/MA-MGH-00417/2020|EPI ISL 460117|B.1|USA|2020-03-07	North America|hCoV-19/USA/WI-GMF-17808/2020|EPI ISL 547748|B.1|USA|2020-08-29	0.0003358154	North America
North America|hCoV-19/USA/IN 82003/2020|EPI ISL 426423|B.1|USA|2020-03-08	North America|hCoV-19/USA/WI-GMF-17808/2020|EPI ISL 547748|B.1|USA|2020-08-29	0.0003360524	North America
North America|hCoV-19/USA/OH 0023/2020|EPI ISL 424880|B.1|USA|2020-03-08	North America|hCoV-19/USA/WI-GMF-17808/2020|EPI ISL 547748|B.1|USA|2020-08-29	0.0002350565	North America
North America|hCoV-19/USA/IA 6394/2020|EPI ISL 424865|B.1|USA|2020-03-08	North America|hCoV-19/USA/WI-GMF-17808/2020|EPI ISL 547748|B.1|USA|2020-08-29	0.0003358309	North America
North America|hCoV-19/USA/MA-MGH-00444/2020|EPI ISL 460354|B.1|USA|2020-03-08	North America|hCoV-19/USA/WI-GMF-17808/2020|EPI ISL 547748|B.1|USA|2020-08-29	0.0003694215	North America
North America|hCoV-19/USA/NY-Wadsworth-11661-01/2020|EPI ISL 529034|B.1|USA|2020-03-08	North America|hCoV-19/USA/WI-GMF-17808/2020|EPI ISL 547748|B.1|USA|2020-08-29	0.0002686415	North America
North America|hCoV-19/USA/FL-CDC-2316/2020|EPI ISL 452132|B.1.255|USA|2020-03-09	North America|hCoV-19/USA/WI-GMF-17808/2020|EPI ISL 547748|B.1|USA|2020-08-29	0.0003358831	North America
North America|hCoV-19/USA/RI 0882/2020|EPI ISL 426435|B.1.265|USA|2020-03-09	North America|hCoV-19/USA/WI-GMF-17808/2020|EPI ISL 547748|B.1|USA|2020-08-29	0.0002686415	North America
North America|hCoV-19/Jamaica/JM-CDC-0869/2020|EPI ISL 450793|B.40|Jamaica|2020-03-09	North America|hCoV-19/USA/WI-GMF-17808/2020|EPI ISL 547748|B.1|USA|2020-08-29	0.0005710452	North America
North America|hCoV-19/USA/NY-SURV0444/2020|EPI ISL 436067|B.1|USA|2020-03-09	North America|hCoV-19/USA/WI-GMF-17808/2020|EPI ISL 547748|B.1|USA|2020-08-29	0.0003022278	North America
North America|hCoV-19/USA/LA-CDC-0499/2020|EPI ISL 452106|B.1.265|USA|2020-03-10	North America|hCoV-19/USA/WI-GMF-17808/2020|EPI ISL 547748|B.1|USA|2020-08-29	0.0002686415	North America
North America|hCoV-19/USA/CA-SCCPHD-UC155/2020|EPI ISL 435634|B|USA|2020-03-10	North America|hCoV-19/USA/WI-GMF-17808/2020|EPI ISL 547748|B.1|USA|2020-08-29	0.0005038277	North America
North America|hCoV-19/USA/NY-SURV0863/2020|EPI ISL 436075|B.1|USA|2020-03-10	North America|hCoV-19/USA/WI-GMF-17808/2020|EPI ISL 547748|B.1|USA|2020-08-29	0.0002686415	North America
North America|hCoV-19/USA/VA-DCLS-0530/2020|EPI ISL 485832|B.1|USA|2020-03-10	North America|hCoV-19/USA/WI-GMF-17808/2020|EPI ISL 547748|B.1|USA|2020-08-29	0.0002686539	North America
North America|hCoV-19/USA/WA-UW122/2020|EPI ISL 416660|B.1|USA|2020-03-10	North America|hCoV-19/USA/WI-GMF-17808/2020|EPI ISL 547748|B.1|USA|2020-08-29	0.0002350565	North America
North America|hCoV-19/Jamaica/JM-CDC-0078/2020|EPI ISL 450792|B|Jamaica|2020-03-11	North America|hCoV-19/USA/WI-GMF-17808/2020|EPI ISL 547748|B.1|USA|2020-08-29	0.0005374357	North America
North America|hCoV-19/USA/NY-Wadsworth-13245-01/2020|EPI ISL 525599|B.39|USA|2020-03-11	North America|hCoV-19/USA/WI-GMF-17808/2020|EPI ISL 547748|B.1|USA|2020-08-29	0.0006382527	North America
North America|hCoV-19/USA/MN-MDH-1274/2020|EPI ISL 482995|B.1.1|USA|2020-03-11	North America|hCoV-19/USA/WI-GMF-17808/2020|EPI ISL 547748|B.1|USA|2020-08-29	0.0004366533	North America
North America|hCoV-19/USA/CA-SCCPHD-UC158/2020|EPI ISL 435637|B|USA|2020-03-11	North America|hCoV-19/USA/WI-GMF-17808/2020|EPI ISL 547748|B.1|USA|2020-08-29	0.0005374357	North America
North America|hCoV-19/Canada/BC 6404889/2020|EPI ISL 418838|B.1.265|Canada|2020-03-12	North America|hCoV-19/USA/WI-GMF-17808/2020|EPI ISL 547748|B.1|USA|2020-08-29	0.0002686415	North America
North America|hCoV-19/USA/CA-SCCPHD-UC162/2020|EPI ISL 435641|B|USA|2020-03-12	North America|hCoV-19/USA/WI-GMF-17808/2020|EPI ISL 547748|B.1|USA|2020-08-29	0.0005038358	North America
North America|hCoV-19/USA/NY-WCMP2D04P/2020|EPI ISL 427528|B.1.5|USA|2020-03-12	North America|hCoV-19/USA/WI-GMF-17808/2020|EPI ISL 547748|B.1|USA|2020-08-29	0.0003022417	North America
North America|hCoV-19/USA/VA-DCLS-0548/2020|EPI ISL 485849|B.1.1|USA|2020-03-12	North America|hCoV-19/USA/WI-GMF-17808/2020|EPI ISL 547748|B.1|USA|2020-08-29	0.0004702515	North America
North America|hCoV-19/USA/VA-DCLS-0554/2020|EPI ISL 485855|B|USA|2020-03-13	North America|hCoV-19/USA/WI-GMF-17808/2020|EPI ISL 547748|B.1|USA|2020-08-29	0.0005710278	North America
North America|hCoV-19/USA/CA-QDX-110/2020|EPI ISL 468562|B.1.265|USA|2020-03-13	North America|hCoV-19/USA/WI-GMF-17808/2020|EPI ISL 547748|B.1|USA|2020-08-29	0.0003022278	North America
North America|hCoV-19/Canada/BC 9345042/2020|EPI ISL 418856|B.1.5|Canada|2020-03-13	North America|hCoV-19/USA/WI-GMF-17808/2020|EPI ISL 547748|B.1|USA|2020-08-29	0.0003694327	North America
North America|hCoV-19/USA/NY-WCMP5F01P/2020|EPI ISL 427540|B.1|USA|2020-03-13	North America|hCoV-19/USA/WI-GMF-17808/2020|EPI ISL 547748|B.1|USA|2020-08-29	0.0003022557	North America
North America|hCoV-19/Canada/NS 30/2020|EPI ISL 429812|B.1|Canada|2020-03-14	North America|hCoV-19/USA/WI-GMF-17808/2020|EPI ISL 547748|B.1|USA|2020-08-29	0.0002686415	North America
North America|hCoV-19/USA/MA-QDX-68/2020|EPI ISL 467864|B.1|USA|2020-03-14	North America|hCoV-19/USA/WI-GMF-17808/2020|EPI ISL 547748|B.1|USA|2020-08-29	0.0003694327	North America
North America|hCoV-19/USA/MN-QDX-967/2020|EPI ISL 571766|B.1.370|USA|2020-03-14	North America|hCoV-19/USA/WI-GMF-17808/2020|EPI ISL 547748|B.1|USA|2020-08-29	0.0003022278	North America
North America|hCoV-19/USA/MN-MDH-93/2020|EPI ISL 460074|B.1.1|USA|2020-03-14	North America|hCoV-19/USA/WI-GMF-17808/2020|EPI ISL 547748|B.1|USA|2020-08-29	0.0004702515	North America
North America|hCoV-19/USA/AZ-TG268917/2020|EPI ISL 426519|B.1|USA|2020-03-14	North America|hCoV-19/USA/WI-GMF-17808/2020|EPI ISL 547748|B.1|USA|2020-08-29	0.0002686415	North America
North America|hCoV-19/USA/NY-WCMP10A02P/2020|EPI ISL 427553|B.1.3|USA|2020-03-15	North America|hCoV-19/USA/WI-GMF-17808/2020|EPI ISL 547748|B.1|USA|2020-08-29	0.0004030069	North America
North America|hCoV-19/USA/MN-QDX-1024/2020|EPI ISL 571750|B.1.265|USA|2020-03-15	North America|hCoV-19/USA/WI-GMF-17808/2020|EPI ISL 547748|B.1|USA|2020-08-29	0.0003358154	North America
North America|hCoV-19/Mexico/CMX-INER-04/2020|EPI ISL 424626|B.1.201|Mexico|2020-03-15	North America|hCoV-19/USA/WI-GMF-17808/2020|EPI ISL 547748|B.1|USA|2020-08-29	0.0004030320	North America
North America|hCoV-19/USA/CA-QDX-33/2020|EPI ISL 467827|B.6|USA|2020-03-15	North America|hCoV-19/USA/WI-GMF-17808/2020|EPI ISL 547748|B.1|USA|2020-08-29	0.0005710105	North America
North America|hCoV-19/Costa Rica/01/2020|EPI ISL 434533|B.1|Costa Rica|2020-03-16	North America|hCoV-19/USA/WI-GMF-17808/2020|EPI ISL 547748|B.1|USA|2020-08-29	0.0004030442	North America
North America|hCoV-19/USA/NY-WCMP11B03P/2020|EPI ISL 427585|B.1.3|USA|2020-03-16	North America|hCoV-19/USA/WI-GMF-17808/2020|EPI ISL 547748|B.1|USA|2020-08-29	0.0003694268	North America
North America|hCoV-19/USA/MN-MDH-97/2020|EPI ISL 460077|B.1|USA|2020-03-16	North America|hCoV-19/USA/WI-GMF-17808/2020|EPI ISL 547748|B.1|USA|2020-08-29	0.0002686415	North America
North America|hCoV-19/Canada/ON MU-S26/2020|EPI ISL 463975|B.1|Canada|2020-03-16	North America|hCoV-19/USA/WI-GMF-17808/2020|EPI ISL 547748|B.1|USA|2020-08-29	0.0003694386	North America
North America|hCoV-19/USA/NY-SURV0183/2020|EPI ISL 436057|B.1|USA|2020-03-17	North America|hCoV-19/USA/WI-GMF-17808/2020|EPI ISL 547748|B.1|USA|2020-08-29	0.0002686415	North America
North America|hCoV-19/USA/AZ-TG269848/2020|EPI ISL 426527|B.1.5|USA|2020-03-17	North America|hCoV-19/USA/WI-GMF-17808/2020|EPI ISL 547748|B.1|USA|2020-08-29	0.0003358465	North America
North America|hCoV-19/USA/NY-QDX-865/2020|EPI ISL 571672|B.1|USA|2020-03-17	North America|hCoV-19/USA/WI-GMF-17808/2020|EPI ISL 547748|B.1|USA|2020-08-29	0.0002686415	North America
North America|hCoV-19/USA/AK-PHL011/2020|EPI ISL 431014|B|USA|2020-03-17	North America|hCoV-19/USA/WI-GMF-17808/2020|EPI ISL 547748|B.1|USA|2020-08-29	0.0006046299	North America
North America|hCoV-19/USA/MI-QDX-645/2020|EPI ISL 571370|B.1|USA|2020-03-18	North America|hCoV-19/USA/WI-GMF-17808/2020|EPI ISL 547748|B.1|USA|2020-08-29	0.0002686415	North America
North America|hCoV-19/USA/NY-NYUMC43/2020|EPI ISL 419704|B.1|USA|2020-03-18	North America|hCoV-19/USA/WI-GMF-17808/2020|EPI ISL 547748|B.1|USA|2020-08-29	0.0003022278	North America
North America|hCoV-19/USA/MI-QDX-638/2020|EPI ISL 571363|B.1|USA|2020-03-18	North America|hCoV-19/USA/WI-GMF-17808/2020|EPI ISL 547748|B.1|USA|2020-08-29	0.0003022278	North America
North America|hCoV-19/USA/NY-NYUMC223/2020|EPI ISL 427518|B.1|USA|2020-03-18	North America|hCoV-19/USA/WI-GMF-17808/2020|EPI ISL 547748|B.1|USA|2020-08-29	0.0002686539	North America
North America|hCoV-19/USA/AK-PHL013/2020|EPI ISL 431015|B.1|USA|2020-03-19	North America|hCoV-19/USA/WI-GMF-17808/2020|EPI ISL 547748|B.1|USA|2020-08-29	0.0003358309	North America
North America|hCoV-19/USA/WI-UW-172/2020|EPI ISL 428268|B|USA|2020-03-19	North America|hCoV-19/USA/WI-GMF-17808/2020|EPI ISL 547748|B.1|USA|2020-08-29	0.0005038358	North America
North America|hCoV-19/USA/IL-QDX-1108/2020|EPI ISL 571846|B.1.1|USA|2020-03-19	North America|hCoV-19/USA/WI-GMF-17808/2020|EPI ISL 547748|B.1|USA|2020-08-29	0.0004366533	North America
North America|hCoV-19/USA/ID-QDX-1094/2020|EPI ISL 571835|B.1.370|USA|2020-03-19	North America|hCoV-19/USA/WI-GMF-17808/2020|EPI ISL 547748|B.1|USA|2020-08-29	0.0003358154	North America
North America|hCoV-19/USA/MN-MDH-1281/2020|EPI ISL 483002|B.1.1.10|USA|2020-03-19	North America|hCoV-19/USA/WI-GMF-17808/2020|EPI ISL 547748|B.1|USA|2020-08-29	0.0005710980	North America
North America|hCoV-19/USA/WA-UW-1688/2020|EPI ISL 424192|B|USA|2020-03-20	North America|hCoV-19/USA/WI-GMF-17808/2020|EPI ISL 547748|B.1|USA|2020-08-29	0.0005038632	North America
North America|hCoV-19/Canada/QC-LSPQ-L00228954/2020|EPI ISL 535882|B.4|Canada|2020-03-20	North America|hCoV-19/USA/WI-GMF-17808/2020|EPI ISL 547748|B.1|USA|2020-08-29	0.0007055524	North America
North America|hCoV-19/USA/MI-QDX-710/2020|EPI ISL 571443|B.1|USA|2020-03-20	North America|hCoV-19/USA/WI-GMF-17808/2020|EPI ISL 547748|B.1|USA|2020-08-29	0.0002686415	North America
North America|hCoV-19/USA/ID-UW-1925/2020|EPI ISL 424321|B.1.370|USA|2020-03-20	North America|hCoV-19/USA/WI-GMF-17808/2020|EPI ISL 547748|B.1|USA|2020-08-29	0.0003022278	North America
North America|hCoV-19/USA/NY-NYUMC687/2020|EPI ISL 451402|B.1|USA|2020-03-21	North America|hCoV-19/USA/WI-GMF-17808/2020|EPI ISL 547748|B.1|USA|2020-08-29	0.0003022278	North America
North America|hCoV-19/USA/IL-NM0125/2020|EPI ISL 444607|B.1|USA|2020-03-21	North America|hCoV-19/USA/WI-GMF-17808/2020|EPI ISL 547748|B.1|USA|2020-08-29	0.0003694215	North America
North America|hCoV-19/USA/MI-QDX-299/2020|EPI ISL 571043|B.1|USA|2020-03-21	North America|hCoV-19/USA/WI-GMF-17808/2020|EPI ISL 547748|B.1|USA|2020-08-29	0.0003022417	North America
North America|hCoV-19/USA/TX-HMH0140/2020|EPI ISL 434839|B.1.370|USA|2020-03-21	North America|hCoV-19/USA/WI-GMF-17808/2020|EPI ISL 547748|B.1|USA|2020-08-29	0.0003022278	North America
North America|hCoV-19/Canada/QC-LSPQ-L00231296/2020|EPI ISL 535952|B.1|Canada|2020-03-22	North America|hCoV-19/USA/WI-GMF-17808/2020|EPI ISL 547748|B.1|USA|2020-08-29	0.0003358309	North America
North America|hCoV-19/USA/FL-QDX-912/2020|EPI ISL 571596|B.1|USA|2020-03-22	North America|hCoV-19/USA/WI-GMF-17808/2020|EPI ISL 547748|B.1|USA|2020-08-29	0.0003694327	North America
North America|hCoV-19/Canada/QC-LSPQ-L00232064/2020|EPI ISL 535971|B|Canada|2020-03-22	North America|hCoV-19/USA/WI-GMF-17808/2020|EPI ISL 547748|B.1|USA|2020-08-29	0.0005374357	North America
North America|hCoV-19/USA/MI-QDX-317/2020|EPI ISL 571061|B.1|USA|2020-03-22	North America|hCoV-19/USA/WI-GMF-17808/2020|EPI ISL 547748|B.1|USA|2020-08-29	0.0002686415	North America
North America|hCoV-19/USA/NY-QDX-798/2020|EPI ISL 571550|B.1.370|USA|2020-03-22	North America|hCoV-19/USA/WI-GMF-17808/2020|EPI ISL 547748|B.1|USA|2020-08-29	0.0003022278	North America
North America|hCoV-19/USA/MI-QDX-491/2020|EPI ISL 571225|B.1|USA|2020-03-23	North America|hCoV-19/USA/WI-GMF-17808/2020|EPI ISL 547748|B.1|USA|2020-08-29	0.0003022417	North America
North America|hCoV-19/USA/FL-BPHL-0693/2020|EPI ISL 509751|B.1|USA|2020-03-23	North America|hCoV-19/USA/WI-GMF-17808/2020|EPI ISL 547748|B.1|USA|2020-08-29	0.0003358154	North America
North America|hCoV-19/USA/MI-QDX-358/2020|EPI ISL 571101|B.1|USA|2020-03-23	North America|hCoV-19/USA/WI-GMF-17808/2020|EPI ISL 547748|B.1|USA|2020-08-29	0.0002686496	North America
North America|hCoV-19/USA/CA-QDX-939/2020|EPI ISL 571584|B.1|USA|2020-03-23	North America|hCoV-19/USA/WI-GMF-17808/2020|EPI ISL 547748|B.1|USA|2020-08-29	0.0003022278	North America
North America|hCoV-19/USA/MN-MDH-1291/2020|EPI ISL 483011|B.1|USA|2020-03-24	North America|hCoV-19/USA/WI-GMF-17808/2020|EPI ISL 547748|B.1|USA|2020-08-29	0.0002686539	North America
North America|hCoV-19/USA/PA-MGSC53-05/2020|EPI ISL 436501|B.1|USA|2020-03-24	North America|hCoV-19/USA/WI-GMF-17808/2020|EPI ISL 547748|B.1|USA|2020-08-29	0.0002686415	North America
North America|hCoV-19/USA/MD-HP00037/2020|EPI ISL 434587|B.1|USA|2020-03-24	North America|hCoV-19/USA/WI-GMF-17808/2020|EPI ISL 547748|B.1|USA|2020-08-29	0.0002686539	North America
North America|hCoV-19/USA/CA-CZB-59X002/2020|EPI ISL 450484|B|USA|2020-03-24	North America|hCoV-19/USA/WI-GMF-17808/2020|EPI ISL 547748|B.1|USA|2020-08-29	0.0004702155	North America
North America|hCoV-19/USA/MI-QDX-502/2020|EPI ISL 571236|B.1|USA|2020-03-24	North America|hCoV-19/USA/WI-GMF-17808/2020|EPI ISL 547748|B.1|USA|2020-08-29	0.0003022417	North America
North America|hCoV-19/USA/CA-CSMC19/2020|EPI ISL 475628|B.1|USA|2020-03-25	North America|hCoV-19/USA/WI-GMF-17808/2020|EPI ISL 547748|B.1|USA|2020-08-29	0.0003022461	North America
North America|hCoV-19/USA/TX-HMH0371/2020|EPI ISL 434962|B.1.5|USA|2020-03-25	North America|hCoV-19/USA/WI-GMF-17808/2020|EPI ISL 547748|B.1|USA|2020-08-29	0.0003358309	North America
North America|hCoV-19/USA/AZ-TG271591/2020|EPI ISL 426536|B.1.265|USA|2020-03-25	North America|hCoV-19/USA/WI-GMF-17808/2020|EPI ISL 547748|B.1|USA|2020-08-29	0.0003022278	North America
North America|hCoV-19/USA/OR-PROV-230/2020|EPI ISL 482465|B.1.255|USA|2020-03-25	North America|hCoV-19/USA/WI-GMF-17808/2020|EPI ISL 547748|B.1|USA|2020-08-29	0.0003022278	North America
North America|hCoV-19/USA/MI-MDHHS-SC21126/2020|EPI ISL 507902|B.1|USA|2020-03-26	North America|hCoV-19/USA/WI-GMF-17808/2020|EPI ISL 547748|B.1|USA|2020-08-29	0.0003022278	North America
North America|hCoV-19/USA/MN-MDH-1451/2020|EPI ISL 514670|B.1|USA|2020-03-26	North America|hCoV-19/USA/WI-GMF-17808/2020|EPI ISL 547748|B.1|USA|2020-08-29	0.0003694327	North America
North America|hCoV-19/USA/NY-NYUMC694/2020|EPI ISL 451409|B.1|USA|2020-03-26	North America|hCoV-19/USA/WI-GMF-17808/2020|EPI ISL 547748|B.1|USA|2020-08-29	0.0002686539	North America
North America|hCoV-19/USA/NY-Wadsworth-30593-01/2020|EPI ISL 525632|B.1.1|USA|2020-03-26	North America|hCoV-19/USA/WI-GMF-17808/2020|EPI ISL 547748|B.1|USA|2020-08-29	0.0004702657	North America
North America|hCoV-19/USA/PA-MGSC38-05/2020|EPI ISL 436486|B.1.255|USA|2020-03-26	North America|hCoV-19/USA/WI-GMF-17808/2020|EPI ISL 547748|B.1|USA|2020-08-29	0.0003022278	North America
North America|hCoV-19/USA/MA-MGH-00200/2020|EPI ISL 460410|B.1.255|USA|2020-03-27	North America|hCoV-19/USA/WI-GMF-17808/2020|EPI ISL 547748|B.1|USA|2020-08-29	0.0003694327	North America
North America|hCoV-19/Canada/Qc-L00240857/2020|EPI ISL 450306|B.1|Canada|2020-03-27	North America|hCoV-19/USA/WI-GMF-17808/2020|EPI ISL 547748|B.1|USA|2020-08-29	0.0004030320	North America
North America|hCoV-19/USA/OR-PROV-038/2020|EPI ISL 482320|B.3|USA|2020-03-27	North America|hCoV-19/USA/WI-GMF-17808/2020|EPI ISL 547748|B.1|USA|2020-08-29	0.0005710624	North America
North America|hCoV-19/USA/MA-MGH-00208/2020|EPI ISL 460108|B.1|USA|2020-03-27	North America|hCoV-19/USA/WI-GMF-17808/2020|EPI ISL 547748|B.1|USA|2020-08-29	0.0003694327	North America
North America|hCoV-19/Canada/Qc-L00240556/2020|EPI ISL 450302|B.1.147|Canada|2020-03-27	North America|hCoV-19/USA/WI-GMF-17808/2020|EPI ISL 547748|B.1|USA|2020-08-29	0.0003694215	North America
North America|hCoV-19/USA/TX-HMH0312/2020|EPI ISL 434928|B.1.265|USA|2020-03-28	North America|hCoV-19/USA/WI-GMF-17808/2020|EPI ISL 547748|B.1|USA|2020-08-29	0.0003358154	North America
North America|hCoV-19/USA/WI-UW-243/2020|EPI ISL 428339|B|USA|2020-03-28	North America|hCoV-19/USA/WI-GMF-17808/2020|EPI ISL 547748|B.1|USA|2020-08-29	0.0004702372	North America
North America|hCoV-19/USA/CA-CZB-1279/2020|EPI ISL 454637|B.1.5|USA|2020-03-28	North America|hCoV-19/USA/WI-GMF-17808/2020|EPI ISL 547748|B.1|USA|2020-08-29	0.0003022417	North America
North America|hCoV-19/Canada/QC-LSPQ-L00242051/2020|EPI ISL 536308|B.1|Canada|2020-03-28	North America|hCoV-19/USA/WI-GMF-17808/2020|EPI ISL 547748|B.1|USA|2020-08-29	0.0003023375	North America
North America|hCoV-19/USA/OR-PROV-224/2020|EPI ISL 482459|B.54|USA|2020-03-28	North America|hCoV-19/USA/WI-GMF-17808/2020|EPI ISL 547748|B.1|USA|2020-08-29	0.0005374108	North America
North America|hCoV-19/USA/ID-UW-4448/2020|EPI ISL 426074|B.1.370|USA|2020-03-29	North America|hCoV-19/USA/WI-GMF-17808/2020|EPI ISL 547748|B.1|USA|2020-08-29	0.0004029947	North America
North America|hCoV-19/USA/MN-MDH-277/2020|EPI ISL 450751|B.1.5|USA|2020-03-29	North America|hCoV-19/USA/WI-GMF-17808/2020|EPI ISL 547748|B.1|USA|2020-08-29	0.0003694327	North America
North America|hCoV-19/USA/WA-UW-2609/2020|EPI ISL 486006|B.1|USA|2020-03-29	North America|hCoV-19/USA/WI-GMF-17808/2020|EPI ISL 547748|B.1|USA|2020-08-29	0.0003022278	North America
North America|hCoV-19/USA/CA-UCLA-154/2020|EPI ISL 537493|A|USA|2020-03-29	North America|hCoV-19/USA/WI-GMF-17808/2020|EPI ISL 547748|B.1|USA|2020-08-29	0.0007055310	North America
North America|hCoV-19/Canada/QC-LSPQ-L00242235/2020|EPI ISL 536313|B.1|Canada|2020-03-29	North America|hCoV-19/USA/WI-GMF-17808/2020|EPI ISL 547748|B.1|USA|2020-08-29	0.0003022417	North America
North America|hCoV-19/USA/NY-NYUMC681/2020|EPI ISL 450398|B.1|USA|2020-03-30	North America|hCoV-19/USA/WI-GMF-17808/2020|EPI ISL 547748|B.1|USA|2020-08-29	0.0003022369	North America
North America|hCoV-19/USA/WI-UW-105/2020|EPI ISL 425162|B.1|USA|2020-03-30	North America|hCoV-19/USA/WI-GMF-17808/2020|EPI ISL 547748|B.1|USA|2020-08-29	0.0002686415	North America
North America|hCoV-19/USA/NY-NYUMC571/2020|EPI ISL 444688|B.1|USA|2020-03-30	North America|hCoV-19/USA/WI-GMF-17808/2020|EPI ISL 547748|B.1|USA|2020-08-29	0.0003022278	North America
North America|hCoV-19/USA/CT-UW-2469/2020|EPI ISL 485922|B.1.255|USA|2020-03-30	North America|hCoV-19/USA/WI-GMF-17808/2020|EPI ISL 547748|B.1|USA|2020-08-29	0.0003694044	North America
North America|hCoV-19/USA/NY-NYUMC586/2020|EPI ISL 444703|B.1|USA|2020-03-30	North America|hCoV-19/USA/WI-GMF-17808/2020|EPI ISL 547748|B.1|USA|2020-08-29	0.0003358566	North America
North America|hCoV-19/USA/PA-MGEL89/2020|EPI ISL 454372|B.1|USA|2020-03-31	North America|hCoV-19/USA/WI-GMF-17808/2020|EPI ISL 547748|B.1|USA|2020-08-29	0.0003358154	North America
North America|hCoV-19/USA/CT-UW-4251/2020|EPI ISL 427164|B.1|USA|2020-03-31	North America|hCoV-19/USA/WI-GMF-17808/2020|EPI ISL 547748|B.1|USA|2020-08-29	0.0003694439	North America
North America|hCoV-19/USA/TX-HMH0409/2020|EPI ISL 434995|B.1.265|USA|2020-03-31	North America|hCoV-19/USA/WI-GMF-17808/2020|EPI ISL 547748|B.1|USA|2020-08-29	0.0003358154	North America
North America|hCoV-19/USA/TX-HMH0384/2020|EPI ISL 434972|B.1.370|USA|2020-03-31	North America|hCoV-19/USA/WI-GMF-17808/2020|EPI ISL 547748|B.1|USA|2020-08-29	0.0003694156	North America
North America|hCoV-19/USA/LA-SR0275/2020|EPI ISL 445130|B.1.370|USA|2020-03-31	North America|hCoV-19/USA/WI-GMF-17808/2020|EPI ISL 547748|B.1|USA|2020-08-29	0.0003694044	North America
North America|hCoV-19/USA/NY-NYUMC164/2020|EPI ISL 426619|B.1|USA|2020-04-01	North America|hCoV-19/USA/WI-GMF-17808/2020|EPI ISL 547748|B.1|USA|2020-08-29	0.0002686539	North America
North America|hCoV-19/USA/NY-NYUMC173/2020|EPI ISL 427470|B.1|USA|2020-04-01	North America|hCoV-19/USA/WI-GMF-17808/2020|EPI ISL 547748|B.1|USA|2020-08-29	0.0003358256	North America
North America|hCoV-19/USA/CT-Yale-257/2020|EPI ISL 469183|B.1|USA|2020-04-01	North America|hCoV-19/USA/WI-GMF-17808/2020|EPI ISL 547748|B.1|USA|2020-08-29	0.0004702222	North America
North America|hCoV-19/USA/CT-UW-6274/2020|EPI ISL 570094|B.1.1|USA|2020-04-01	North America|hCoV-19/USA/WI-GMF-17808/2020|EPI ISL 547748|B.1|USA|2020-08-29	0.0005375423	North America
North America|hCoV-19/USA/CA-ALSR-1497/2020|EPI ISL 494622|B.1.370|USA|2020-04-01	North America|hCoV-19/USA/WI-GMF-17808/2020|EPI ISL 547748|B.1|USA|2020-08-29	0.0004030442	North America
North America|hCoV-19/USA/CT-UW-6573/2020|EPI ISL 437870|B.1|USA|2020-04-02	North America|hCoV-19/USA/WI-GMF-17808/2020|EPI ISL 547748|B.1|USA|2020-08-29	0.0003022278	North America
North America|hCoV-19/USA/PA-MGEL99/2020|EPI ISL 454379|B.1.3|USA|2020-04-02	North America|hCoV-19/USA/WI-GMF-17808/2020|EPI ISL 547748|B.1|USA|2020-08-29	0.0003694268	North America
North America|hCoV-19/USA/AZ-TG273316/2020|EPI ISL 426568|B.1|USA|2020-04-02	North America|hCoV-19/USA/WI-GMF-17808/2020|EPI ISL 547748|B.1|USA|2020-08-29	0.0004030256	North America
North America|hCoV-19/USA/FL-BPHL-0166/2020|EPI ISL 480817|B.1|USA|2020-04-02	North America|hCoV-19/USA/WI-GMF-17808/2020|EPI ISL 547748|B.1|USA|2020-08-29	0.0002686415	North America
North America|hCoV-19/USA/WA-S339/2020|EPI ISL 434099|B.1|USA|2020-04-02	North America|hCoV-19/USA/WI-GMF-17808/2020|EPI ISL 547748|B.1|USA|2020-08-29	0.0004030751	North America
North America|hCoV-19/USA/FL-AO2N/2020|EPI ISL 527381|B.1.1|USA|2020-04-03	North America|hCoV-19/USA/WI-GMF-17808/2020|EPI ISL 547748|B.1|USA|2020-08-29	0.0004034631	North America
North America|hCoV-19/USA/NY-NYUMC248/2020|EPI ISL 428762|B.1|USA|2020-04-03	North America|hCoV-19/USA/WI-GMF-17808/2020|EPI ISL 547748|B.1|USA|2020-08-29	0.0002686415	North America
North America|hCoV-19/USA/MA-MGH-00663/2020|EPI ISL 460377|B.1.356|USA|2020-04-03	North America|hCoV-19/USA/WI-GMF-17808/2020|EPI ISL 547748|B.1|USA|2020-08-29	0.0003358154	North America
North America|hCoV-19/Canada/ON-OICR-SLB2829/2020|EPI ISL 538355|B.1|Canada|2020-04-03	North America|hCoV-19/USA/WI-GMF-17808/2020|EPI ISL 547748|B.1|USA|2020-08-29	0.0003022278	North America
North America|hCoV-19/USA/ID-UW-6457/2020|EPI ISL 437833|B.1.370|USA|2020-04-03	North America|hCoV-19/USA/WI-GMF-17808/2020|EPI ISL 547748|B.1|USA|2020-08-29	0.0003022278	North America
North America|hCoV-19/USA/MD-MDH-0027/2020|EPI ISL 481273|B.40|USA|2020-04-04	North America|hCoV-19/USA/WI-GMF-17808/2020|EPI ISL 547748|B.1|USA|2020-08-29	0.0006046579	North America
North America|hCoV-19/USA/AK-PHL108/2020|EPI ISL 492059|B.1|USA|2020-04-04	North America|hCoV-19/USA/WI-GMF-17808/2020|EPI ISL 547748|B.1|USA|2020-08-29	0.0003358256	North America
North America|hCoV-19/USA/MN-MDH-1668/2020|EPI ISL 560755|B.40|USA|2020-04-04	North America|hCoV-19/USA/WI-GMF-17808/2020|EPI ISL 547748|B.1|USA|2020-08-29	0.0006046483	North America
North America|hCoV-19/USA/TX-HMH-466/2020|EPI ISL 543786|B.1.370|USA|2020-04-04	North America|hCoV-19/USA/WI-GMF-17808/2020|EPI ISL 547748|B.1|USA|2020-08-29	0.0003358256	North America
North America|hCoV-19/USA/CA-CSMC117/2020|EPI ISL 475593|B.1|USA|2020-04-04	North America|hCoV-19/USA/WI-GMF-17808/2020|EPI ISL 547748|B.1|USA|2020-08-29	0.0004702372	North America
North America|hCoV-19/USA/LA-SR0324/2020|EPI ISL 450178|B.1.265|USA|2020-04-05	North America|hCoV-19/USA/WI-GMF-17808/2020|EPI ISL 547748|B.1|USA|2020-08-29	0.0002686415	North America
North America|hCoV-19/USA/NY-NYUMC253/2020|EPI ISL 428767|B.1|USA|2020-04-05	North America|hCoV-19/USA/WI-GMF-17808/2020|EPI ISL 547748|B.1|USA|2020-08-29	0.0004030256	North America
North America|hCoV-19/USA/NY-Wadsworth-38698-01/2020|EPI ISL 525653|B.1|USA|2020-04-05	North America|hCoV-19/USA/WI-GMF-17808/2020|EPI ISL 547748|B.1|USA|2020-08-29	0.0004030378	North America
North America|hCoV-19/USA/NY-NYUMC236/2020|EPI ISL 427635|B.1|USA|2020-04-05	North America|hCoV-19/USA/WI-GMF-17808/2020|EPI ISL 547748|B.1|USA|2020-08-29	0.0003022278	North America
North America|hCoV-19/USA/CA-CSMC118/2020|EPI ISL 475594|B.1|USA|2020-04-05	North America|hCoV-19/USA/WI-GMF-17808/2020|EPI ISL 547748|B.1|USA|2020-08-29	0.0002686496	North America
North America|hCoV-19/USA/NY-NYUMC264/2020|EPI ISL 428778|B.1.3|USA|2020-04-06	North America|hCoV-19/USA/WI-GMF-17808/2020|EPI ISL 547748|B.1|USA|2020-08-29	0.0003694156	North America
North America|hCoV-19/USA/CA-ALSR-1147/2020|EPI ISL 494392|B.1.98|USA|2020-04-06	North America|hCoV-19/USA/WI-GMF-17808/2020|EPI ISL 547748|B.1|USA|2020-08-29	0.0004030134	North America
North America|hCoV-19/USA/NY-NYUMC272/2020|EPI ISL 428786|B.1|USA|2020-04-06	North America|hCoV-19/USA/WI-GMF-17808/2020|EPI ISL 547748|B.1|USA|2020-08-29	0.0003022277	North America
North America|hCoV-19/USA/CT-UW-5073/2020|EPI ISL 429645|B.1.255|USA|2020-04-06	North America|hCoV-19/USA/WI-GMF-17808/2020|EPI ISL 547748|B.1|USA|2020-08-29	0.0003358154	North America
North America|hCoV-19/USA/MA-MGH-00696/2020|EPI ISL 460422|A.2|USA|2020-04-06	North America|hCoV-19/USA/WI-GMF-17808/2020|EPI ISL 547748|B.1|USA|2020-08-29	0.0008736166	North America
North America|hCoV-19/USA/UT-01578/2020|EPI ISL 449824|B.1.5|USA|2020-04-07	North America|hCoV-19/USA/WI-GMF-17808/2020|EPI ISL 547748|B.1|USA|2020-08-29	0.0003022417	North America
North America|hCoV-19/USA/NV-NSPHL-A0070/2020|EPI ISL 515350|B.1|USA|2020-04-07	North America|hCoV-19/USA/WI-GMF-17808/2020|EPI ISL 547748|B.1|USA|2020-08-29	0.0002686415	North America
North America|hCoV-19/USA/CA-ALSR-0521-IPL/2020|EPI ISL 483199|B.1|USA|2020-04-07	North America|hCoV-19/USA/WI-GMF-17808/2020|EPI ISL 547748|B.1|USA|2020-08-29	0.0002686496	North America
North America|hCoV-19/USA/NY-NYUMC333/2020|EPI ISL 430360|B.1|USA|2020-04-07	North America|hCoV-19/USA/WI-GMF-17808/2020|EPI ISL 547748|B.1|USA|2020-08-29	0.0003694215	North America
North America|hCoV-19/USA/NY-NYUMC345/2020|EPI ISL 430372|B.1.3|USA|2020-04-07	North America|hCoV-19/USA/WI-GMF-17808/2020|EPI ISL 547748|B.1|USA|2020-08-29	0.0003022278	North America
North America|hCoV-19/USA/CO-CSU-C2980-2/2020|EPI ISL 527411|B.1|USA|2020-04-08	North America|hCoV-19/USA/WI-GMF-17808/2020|EPI ISL 547748|B.1|USA|2020-08-29	0.0004030069	North America
North America|hCoV-19/USA/CA-CZB-1343/2020|EPI ISL 468361|B|USA|2020-04-08	North America|hCoV-19/USA/WI-GMF-17808/2020|EPI ISL 547748|B.1|USA|2020-08-29	0.0005710451	North America
North America|hCoV-19/USA/MN-MDH-387/2020|EPI ISL 437367|B.40|USA|2020-04-08	North America|hCoV-19/USA/WI-GMF-17808/2020|EPI ISL 547748|B.1|USA|2020-08-29	0.0006382629	North America
North America|hCoV-19/USA/NY-NYU-VC-022/2020|EPI ISL 479674|B.1.3|USA|2020-04-08	North America|hCoV-19/USA/WI-GMF-17808/2020|EPI ISL 547748|B.1|USA|2020-08-29	0.0003694156	North America
North America|hCoV-19/USA/CT-UW-6780/2020|EPI ISL 570145|B.1|USA|2020-04-09	North America|hCoV-19/USA/WI-GMF-17808/2020|EPI ISL 547748|B.1|USA|2020-08-29	0.0003694215	North America
North America|hCoV-19/Canada/QC AM4/2020|EPI ISL 515214|B.1.147|Canada|2020-04-09	North America|hCoV-19/USA/WI-GMF-17808/2020|EPI ISL 547748|B.1|USA|2020-08-29	0.0003694215	North America
North America|hCoV-19/USA/VA-DCLS-0239/2020|EPI ISL 452814|B.1|USA|2020-04-09	North America|hCoV-19/USA/WI-GMF-17808/2020|EPI ISL 547748|B.1|USA|2020-08-29	0.0002686496	North America
North America|hCoV-19/USA/MI-MDHHS-SC21926/2020|EPI ISL 565986|B.1|USA|2020-04-09	North America|hCoV-19/USA/WI-GMF-17808/2020|EPI ISL 547748|B.1|USA|2020-08-29	0.0003022417	North America
North America|hCoV-19/USA/CA-SR0356/2020|EPI ISL 458241|B.1|USA|2020-04-09	North America|hCoV-19/USA/WI-GMF-17808/2020|EPI ISL 547748|B.1|USA|2020-08-29	0.0003358154	North America
North America|hCoV-19/USA/TX-QDX-218/2020|EPI ISL 498738|B.1.1|USA|2020-04-10	North America|hCoV-19/USA/WI-GMF-17808/2020|EPI ISL 547748|B.1|USA|2020-08-29	0.0004366331	North America
North America|hCoV-19/USA/NY-NYUMC380/2020|EPI ISL 430407|B.1|USA|2020-04-10	North America|hCoV-19/USA/WI-GMF-17808/2020|EPI ISL 547748|B.1|USA|2020-08-29	0.0003694386	North America
North America|hCoV-19/USA/TX-HMH-983/2020|EPI ISL 545945|B.1|USA|2020-04-10	North America|hCoV-19/USA/WI-GMF-17808/2020|EPI ISL 547748|B.1|USA|2020-08-29	0.0002686415	North America
North America|hCoV-19/USA/CT-UW-6709/2020|EPI ISL 570137|B.1|USA|2020-04-10	North America|hCoV-19/USA/WI-GMF-17808/2020|EPI ISL 547748|B.1|USA|2020-08-29	0.0002686496	North America
North America|hCoV-19/USA/VA-DCLS-0635/2020|EPI ISL 495307|B.1.3|USA|2020-04-11	North America|hCoV-19/USA/WI-GMF-17808/2020|EPI ISL 547748|B.1|USA|2020-08-29	0.0004030256	North America
North America|hCoV-19/USA/LA-GBCL-26684444/2020|EPI ISL 485269|B.1|USA|2020-04-11	North America|hCoV-19/USA/WI-GMF-17808/2020|EPI ISL 547748|B.1|USA|2020-08-29	0.0003694215	North America
North America|hCoV-19/USA/VA-DCLS-0099/2020|EPI ISL 434593|B.1|USA|2020-04-11	North America|hCoV-19/USA/WI-GMF-17808/2020|EPI ISL 547748|B.1|USA|2020-08-29	0.0002686415	North America
North America|hCoV-19/USA/OR-PROV-057/2020|EPI ISL 482337|B.1|USA|2020-04-11	North America|hCoV-19/USA/WI-GMF-17808/2020|EPI ISL 547748|B.1|USA|2020-08-29	0.0002687769	North America
North America|hCoV-19/Canada/ON-OICR-SLB2869/2020|EPI ISL 538386|B.1.1|Canada|2020-04-11	North America|hCoV-19/USA/WI-GMF-17808/2020|EPI ISL 547748|B.1|USA|2020-08-29	0.0004366665	North America
North America|hCoV-19/USA/TX-HMH-1271/2020|EPI ISL 542621|B.1|USA|2020-04-12	North America|hCoV-19/USA/WI-GMF-17808/2020|EPI ISL 547748|B.1|USA|2020-08-29	0.0003358309	North America
North America|hCoV-19/USA/OH-OSUP0024/2020|EPI ISL 430010|B.1|USA|2020-04-12	North America|hCoV-19/USA/WI-GMF-17808/2020|EPI ISL 547748|B.1|USA|2020-08-29	0.0002688977	North America
North America|hCoV-19/USA/MI-MDHHS-SC21928/2020|EPI ISL 565988|B.1|USA|2020-04-12	North America|hCoV-19/USA/WI-GMF-17808/2020|EPI ISL 547748|B.1|USA|2020-08-29	0.0003022509	North America
North America|hCoV-19/Canada/ON-UHTC 0070/2020|EPI ISL 464022|B.1.1|Canada|2020-04-12	North America|hCoV-19/USA/WI-GMF-17808/2020|EPI ISL 547748|B.1|USA|2020-08-29	0.0005374769	North America
North America|hCoV-19/USA/CA-CSMC16/2020|EPI ISL 475625|B.1|USA|2020-04-13	North America|hCoV-19/USA/WI-GMF-17808/2020|EPI ISL 547748|B.1|USA|2020-08-29	0.0004703100	North America
North America|hCoV-19/USA/TX-HMH-1546/2020|EPI ISL 542786|B.1|USA|2020-04-13	North America|hCoV-19/USA/WI-GMF-17808/2020|EPI ISL 547748|B.1|USA|2020-08-29	0.0003022369	North America
North America|hCoV-19/USA/NJ-NYUMC401/2020|EPI ISL 430428|B.1|USA|2020-04-13	North America|hCoV-19/USA/WI-GMF-17808/2020|EPI ISL 547748|B.1|USA|2020-08-29	0.0002686415	North America
North America|hCoV-19/USA/CA-ALSR-1222/2020|EPI ISL 494446|B.1.5|USA|2020-04-13	North America|hCoV-19/USA/WI-GMF-17808/2020|EPI ISL 547748|B.1|USA|2020-08-29	0.0004030256	North America
North America|hCoV-19/USA/FL-BPHL-0321/2020|EPI ISL 489730|B.1|USA|2020-04-13	North America|hCoV-19/USA/WI-GMF-17808/2020|EPI ISL 547748|B.1|USA|2020-08-29	0.0003358309	North America
North America|hCoV-19/USA/VA-DCLS-0159/2020|EPI ISL 437792|B.1|USA|2020-04-14	North America|hCoV-19/USA/WI-GMF-17808/2020|EPI ISL 547748|B.1|USA|2020-08-29	0.0002686415	North America
North America|hCoV-19/USA/MN-CDC-6538/2020|EPI ISL 527724|B.1|USA|2020-04-14	North America|hCoV-19/USA/WI-GMF-17808/2020|EPI ISL 547748|B.1|USA|2020-08-29	0.0002686539	North America
North America|hCoV-19/USA/NY-NYUMC428/2020|EPI ISL 435495|B.1|USA|2020-04-14	North America|hCoV-19/USA/WI-GMF-17808/2020|EPI ISL 547748|B.1|USA|2020-08-29	0.0002350565	North America
North America|hCoV-19/USA/NY-NYUMC446/2020|EPI ISL 435513|B.1|USA|2020-04-14	North America|hCoV-19/USA/WI-GMF-17808/2020|EPI ISL 547748|B.1|USA|2020-08-29	0.0003022417	North America
North America|hCoV-19/USA/UN-UW-2897/2020|EPI ISL 485969|B.1|USA|2020-04-15	North America|hCoV-19/USA/WI-GMF-17808/2020|EPI ISL 547748|B.1|USA|2020-08-29	0.0002350565	North America
North America|hCoV-19/USA/CA-ALSR-0472-SAN/2020|EPI ISL 483162|B.1|USA|2020-04-15	North America|hCoV-19/USA/WI-GMF-17808/2020|EPI ISL 547748|B.1|USA|2020-08-29	0.0004030256	North America
North America|hCoV-19/USA/LA-EVTL09/2020|EPI ISL 435042|B.1.370|USA|2020-04-15	North America|hCoV-19/USA/WI-GMF-17808/2020|EPI ISL 547748|B.1|USA|2020-08-29	0.0004030069	North America
North America|hCoV-19/USA/IL-UW-358/2020|EPI ISL 450712|B.1|USA|2020-04-15	North America|hCoV-19/USA/WI-GMF-17808/2020|EPI ISL 547748|B.1|USA|2020-08-29	0.0003022278	North America
North America|hCoV-19/USA/VA-DCLS-0135/2020|EPI ISL 437774|B.1|USA|2020-04-15	North America|hCoV-19/USA/WI-GMF-17808/2020|EPI ISL 547748|B.1|USA|2020-08-29	0.0003022417	North America
North America|hCoV-19/USA/MN-CDC-6551/2020|EPI ISL 527728|B.1|USA|2020-04-16	North America|hCoV-19/USA/WI-GMF-17808/2020|EPI ISL 547748|B.1|USA|2020-08-29	0.0003022417	North America
North America|hCoV-19/USA/TX-HMH-3056/2020|EPI ISL 543962|B.1.1|USA|2020-04-16	North America|hCoV-19/USA/WI-GMF-17808/2020|EPI ISL 547748|B.1|USA|2020-08-29	0.0005038511	North America
North America|hCoV-19/USA/VA-DCLS-0193/2020|EPI ISL 437408|B.1|USA|2020-04-16	North America|hCoV-19/USA/WI-GMF-17808/2020|EPI ISL 547748|B.1|USA|2020-08-29	0.0002686415	North America
North America|hCoV-19/USA/WY-WYPHL-20009305/2020|EPI ISL 539796|B.1|USA|2020-04-16	North America|hCoV-19/USA/WI-GMF-17808/2020|EPI ISL 547748|B.1|USA|2020-08-29	0.0002686496	North America
North America|hCoV-19/USA/TX-HMH-920/2020|EPI ISL 545919|B.1.370|USA|2020-04-17	North America|hCoV-19/USA/WI-GMF-17808/2020|EPI ISL 547748|B.1|USA|2020-08-29	0.0004030069	North America
North America|hCoV-19/USA/VA-DCLS-0672/2020|EPI ISL 500835|B.1.3|USA|2020-04-17	North America|hCoV-19/USA/WI-GMF-17808/2020|EPI ISL 547748|B.1|USA|2020-08-29	0.0004030256	North America
North America|hCoV-19/USA/LA-GBCL-26544570/2020|EPI ISL 485142|B.1.370|USA|2020-04-17	North America|hCoV-19/USA/WI-GMF-17808/2020|EPI ISL 547748|B.1|USA|2020-08-29	0.0004366066	North America
North America|hCoV-19/USA/MN-MDH-1246/2020|EPI ISL 482967|B.1|USA|2020-04-17	North America|hCoV-19/USA/WI-GMF-17808/2020|EPI ISL 547748|B.1|USA|2020-08-29	0.0002686415	North America
North America|hCoV-19/USA/VA-DCLS-0248/2020|EPI ISL 452822|B.1.3|USA|2020-04-17	North America|hCoV-19/USA/WI-GMF-17808/2020|EPI ISL 547748|B.1|USA|2020-08-29	0.0003694044	North America
North America|hCoV-19/USA/WA-UW-7671/2020|EPI ISL 570190|B.4|USA|2020-04-18	North America|hCoV-19/USA/WI-GMF-17808/2020|EPI ISL 547748|B.1|USA|2020-08-29	0.0007391426	North America
North America|hCoV-19/USA/CA-ALSR-0611-SAN/2020|EPI ISL 483256|B.1.5|USA|2020-04-18	North America|hCoV-19/USA/WI-GMF-17808/2020|EPI ISL 547748|B.1|USA|2020-08-29	0.0004030442	North America
North America|hCoV-19/USA/WA-UW-2414/2020|EPI ISL 485990|B.1|USA|2020-04-18	North America|hCoV-19/USA/WI-GMF-17808/2020|EPI ISL 547748|B.1|USA|2020-08-29	0.0004702230	North America
North America|hCoV-19/USA/VA-DCLS-0683/2020|EPI ISL 500845|B.1|USA|2020-04-18	North America|hCoV-19/USA/WI-GMF-17808/2020|EPI ISL 547748|B.1|USA|2020-08-29	0.0004032190	North America
North America|hCoV-19/USA/WA-UW-7777/2020|EPI ISL 570194|B.1|USA|2020-04-19	North America|hCoV-19/USA/WI-GMF-17808/2020|EPI ISL 547748|B.1|USA|2020-08-29	0.0002686496	North America
North America|hCoV-19/USA/WA-UW-2428/2020|EPI ISL 485992|B.1|USA|2020-04-19	North America|hCoV-19/USA/WI-GMF-17808/2020|EPI ISL 547748|B.1|USA|2020-08-29	0.0002686415	North America
North America|hCoV-19/USA/MI-MDHHS-SC20220/2020|EPI ISL 447190|B.1|USA|2020-04-19	North America|hCoV-19/USA/WI-GMF-17808/2020|EPI ISL 547748|B.1|USA|2020-08-29	0.0003022278	North America
North America|hCoV-19/USA/WA-S608/2020|EPI ISL 438161|B.1.1|USA|2020-04-19	North America|hCoV-19/USA/WI-GMF-17808/2020|EPI ISL 547748|B.1|USA|2020-08-29	0.0005038744	North America
North America|hCoV-19/USA/WA-S649/2020|EPI ISL 438202|B.1.1|USA|2020-04-19	North America|hCoV-19/USA/WI-GMF-17808/2020|EPI ISL 547748|B.1|USA|2020-08-29	0.0005038511	North America
North America|hCoV-19/USA/NY-NYUMC449/2020|EPI ISL 435516|B.1|USA|2020-04-20	North America|hCoV-19/USA/WI-GMF-17808/2020|EPI ISL 547748|B.1|USA|2020-08-29	0.0002686415	North America
North America|hCoV-19/USA/NY-NYUMC459/2020|EPI ISL 435525|B.1.3|USA|2020-04-20	North America|hCoV-19/USA/WI-GMF-17808/2020|EPI ISL 547748|B.1|USA|2020-08-29	0.0003694156	North America
North America|hCoV-19/USA/MI-UM-2006S001114/2020|EPI ISL 495585|B.1|USA|2020-04-20	North America|hCoV-19/USA/WI-GMF-17808/2020|EPI ISL 547748|B.1|USA|2020-08-29	0.0002350565	North America
North America|hCoV-19/USA/TX-HMH-1252/2020|EPI ISL 542613|B.1.370|USA|2020-04-20	North America|hCoV-19/USA/WI-GMF-17808/2020|EPI ISL 547748|B.1|USA|2020-08-29	0.0003694044	North America
North America|hCoV-19/USA/LA-GBCL-26513049/2020|EPI ISL 485089|B.1.370|USA|2020-04-21	North America|hCoV-19/USA/WI-GMF-17808/2020|EPI ISL 547748|B.1|USA|2020-08-29	0.0003022369	North America
North America|hCoV-19/USA/TX-HMH-1396/2020|EPI ISL 542694|B.1|USA|2020-04-21	North America|hCoV-19/USA/WI-GMF-17808/2020|EPI ISL 547748|B.1|USA|2020-08-29	0.0003358154	North America
North America|hCoV-19/USA/UN-CDC-7467/2020|EPI ISL 514072|B.1.1|USA|2020-04-21	North America|hCoV-19/USA/WI-GMF-17808/2020|EPI ISL 547748|B.1|USA|2020-08-29	0.0004366533	North America
North America|hCoV-19/USA/NY-NYUMC476/2020|EPI ISL 435541|B.1|USA|2020-04-21	North America|hCoV-19/USA/WI-GMF-17808/2020|EPI ISL 547748|B.1|USA|2020-08-29	0.0004030256	North America
North America|hCoV-19/USA/LA-GBCL-26513062/2020|EPI ISL 485095|B.1.265|USA|2020-04-21	North America|hCoV-19/USA/WI-GMF-17808/2020|EPI ISL 547748|B.1|USA|2020-08-29	0.0004030320	North America
North America|hCoV-19/USA/TX-HMH-1337/2020|EPI ISL 542657|B.1|USA|2020-04-22	North America|hCoV-19/USA/WI-GMF-17808/2020|EPI ISL 547748|B.1|USA|2020-08-29	0.0003022369	North America
North America|hCoV-19/USA/LA-GBCL-26513029/2020|EPI ISL 485080|B.1.370|USA|2020-04-22	North America|hCoV-19/USA/WI-GMF-17808/2020|EPI ISL 547748|B.1|USA|2020-08-29	0.0003022369	North America
North America|hCoV-19/USA/VA-DCLS-0288/2020|EPI ISL 463094|B.1.3|USA|2020-04-22	North America|hCoV-19/USA/WI-GMF-17808/2020|EPI ISL 547748|B.1|USA|2020-08-29	0.0004366199	North America
North America|hCoV-19/USA/TX-HMH-1189/2020|EPI ISL 542577|B.1.1.61|USA|2020-04-22	North America|hCoV-19/USA/WI-GMF-17808/2020|EPI ISL 547748|B.1|USA|2020-08-29	0.0006383505	North America
North America|hCoV-19/USA/OR-PROV-103/2020|EPI ISL 482373|B|USA|2020-04-23	North America|hCoV-19/USA/WI-GMF-17808/2020|EPI ISL 547748|B.1|USA|2020-08-29	0.0005375192	North America
North America|hCoV-19/USA/LA-EVTL043/2020|EPI ISL 451204|B.1.370|USA|2020-04-23	North America|hCoV-19/USA/WI-GMF-17808/2020|EPI ISL 547748|B.1|USA|2020-08-29	0.0004702373	North America
North America|hCoV-19/USA/WA-S848/2020|EPI ISL 463338|B.1.124|USA|2020-04-23	North America|hCoV-19/USA/WI-GMF-17808/2020|EPI ISL 547748|B.1|USA|2020-08-29	0.0004030256	North America
North America|hCoV-19/USA/CA-ALSR-0645-IPL/2020|EPI ISL 483277|B.1.5|USA|2020-04-23	North America|hCoV-19/USA/WI-GMF-17808/2020|EPI ISL 547748|B.1|USA|2020-08-29	0.0004030256	North America
North America|hCoV-19/USA/VA-DCLS-0292/2020|EPI ISL 463096|B.1|USA|2020-04-23	North America|hCoV-19/USA/WI-GMF-17808/2020|EPI ISL 547748|B.1|USA|2020-08-29	0.0003022417	North America
North America|hCoV-19/USA/LA-EVTL028/2020|EPI ISL 435566|B.1.265|USA|2020-04-24	North America|hCoV-19/USA/WI-GMF-17808/2020|EPI ISL 547748|B.1|USA|2020-08-29	0.0003358154	North America
North America|hCoV-19/USA/LA-EVTL026/2020|EPI ISL 435564|B.1|USA|2020-04-24	North America|hCoV-19/USA/WI-GMF-17808/2020|EPI ISL 547748|B.1|USA|2020-08-29	0.0003022278	North America
North America|hCoV-19/USA/NY-NYUMC483/2020|EPI ISL 435548|B.1|USA|2020-04-24	North America|hCoV-19/USA/WI-GMF-17808/2020|EPI ISL 547748|B.1|USA|2020-08-29	0.0002686496	North America
North America|hCoV-19/USA/CA-ALSR-1202/2020|EPI ISL 494434|B.1|USA|2020-04-24	North America|hCoV-19/USA/WI-GMF-17808/2020|EPI ISL 547748|B.1|USA|2020-08-29	0.0004030629	North America
North America|hCoV-19/USA/NY-NYUMC838/2020|EPI ISL 460603|B.1.3|USA|2020-04-24	North America|hCoV-19/USA/WI-GMF-17808/2020|EPI ISL 547748|B.1|USA|2020-08-29	0.0003359045	North America
North America|hCoV-19/USA/VA-DCLS-1129/2020|EPI ISL 529922|B.1|USA|2020-04-25	North America|hCoV-19/USA/WI-GMF-17808/2020|EPI ISL 547748|B.1|USA|2020-08-29	0.0003023941	North America
North America|hCoV-19/USA/MN-MDH-1131/2020|EPI ISL 476716|B.1|USA|2020-04-25	North America|hCoV-19/USA/WI-GMF-17808/2020|EPI ISL 547748|B.1|USA|2020-08-29	0.0002686415	North America
North America|hCoV-19/USA/VA-DCLS-1141/2020|EPI ISL 529930|B.1|USA|2020-04-25	North America|hCoV-19/USA/WI-GMF-17808/2020|EPI ISL 547748|B.1|USA|2020-08-29	0.0002350565	North America
North America|hCoV-19/USA/TX-HMH-1524/2020|EPI ISL 542773|B.1.370|USA|2020-04-25	North America|hCoV-19/USA/WI-GMF-17808/2020|EPI ISL 547748|B.1|USA|2020-08-29	0.0003694215	North America
North America|hCoV-19/USA/LA-GBCL-26492480/2020|EPI ISL 485046|B.1.370|USA|2020-04-25	North America|hCoV-19/USA/WI-GMF-17808/2020|EPI ISL 547748|B.1|USA|2020-08-29	0.0003694268	North America
North America|hCoV-19/USA/VA-DCLS-0411/2020|EPI ISL 467805|B.1|USA|2020-04-26	North America|hCoV-19/USA/WI-GMF-17808/2020|EPI ISL 547748|B.1|USA|2020-08-29	0.0002350457	North America
North America|hCoV-19/USA/CA-CZB-1150/2020|EPI ISL 454615|B.1|USA|2020-04-26	North America|hCoV-19/USA/WI-GMF-17808/2020|EPI ISL 547748|B.1|USA|2020-08-29	0.0003694327	North America
North America|hCoV-19/USA/MI-MDHHS-SC20637/2020|EPI ISL 462719|B.1|USA|2020-04-26	North America|hCoV-19/USA/WI-GMF-17808/2020|EPI ISL 547748|B.1|USA|2020-08-29	0.0004702155	North America
North America|hCoV-19/USA/VA-DCLS-0414/2020|EPI ISL 467808|B.1|USA|2020-04-26	North America|hCoV-19/USA/WI-GMF-17808/2020|EPI ISL 547748|B.1|USA|2020-08-29	0.0003358309	North America
North America|hCoV-19/USA/VI-CDC-4371/2020|EPI ISL 454649|B.1|USA|2020-04-26	North America|hCoV-19/USA/WI-GMF-17808/2020|EPI ISL 547748|B.1|USA|2020-08-29	0.0002350565	North America
North America|hCoV-19/USA/UT-CDC-9755/2020|EPI ISL 509692|B.1.178|USA|2020-04-27	North America|hCoV-19/USA/WI-GMF-17808/2020|EPI ISL 547748|B.1|USA|2020-08-29	0.0005710634	North America
North America|hCoV-19/USA/CA-ALSR-1587/2020|EPI ISL 494675|B.1.255|USA|2020-04-27	North America|hCoV-19/USA/WI-GMF-17808/2020|EPI ISL 547748|B.1|USA|2020-08-29	0.0003022278	North America
North America|hCoV-19/USA/WA-S913/2020|EPI ISL 463403|B.1.5|USA|2020-04-27	North America|hCoV-19/USA/WI-GMF-17808/2020|EPI ISL 547748|B.1|USA|2020-08-29	0.0003022417	North America
North America|hCoV-19/USA/TX-HMH-1298/2020|EPI ISL 542635|B.1|USA|2020-04-27	North America|hCoV-19/USA/WI-GMF-17808/2020|EPI ISL 547748|B.1|USA|2020-08-29	0.0003358154	North America
North America|hCoV-19/USA/CA-ALSR-1154/2020|EPI ISL 494397|B.1|USA|2020-04-27	North America|hCoV-19/USA/WI-GMF-17808/2020|EPI ISL 547748|B.1|USA|2020-08-29	0.0004702373	North America
North America|hCoV-19/USA/NY-NYUMC905/2020|EPI ISL 467398|B.1.1|USA|2020-04-28	North America|hCoV-19/USA/WI-GMF-17808/2020|EPI ISL 547748|B.1|USA|2020-08-29	0.0005710980	North America
North America|hCoV-19/USA/CA-ALSR-1266/2020|EPI ISL 494466|B.1|USA|2020-04-28	North America|hCoV-19/USA/WI-GMF-17808/2020|EPI ISL 547748|B.1|USA|2020-08-29	0.0004366331	North America
North America|hCoV-19/USA/TN-QDX-246/2020|EPI ISL 498737|B.1.370|USA|2020-04-28	North America|hCoV-19/USA/WI-GMF-17808/2020|EPI ISL 547748|B.1|USA|2020-08-29	0.0004030442	North America
North America|hCoV-19/USA/TX-HMH-1518/2020|EPI ISL 542768|B.1.370|USA|2020-04-28	North America|hCoV-19/USA/WI-GMF-17808/2020|EPI ISL 547748|B.1|USA|2020-08-29	0.0003694044	North America
North America|hCoV-19/USA/VA-DCLS-0360/2020|EPI ISL 516689|B.1.3|USA|2020-04-28	North America|hCoV-19/USA/WI-GMF-17808/2020|EPI ISL 547748|B.1|USA|2020-08-29	0.0004030256	North America
North America|hCoV-19/USA/OR-PROV-128/2020|EPI ISL 482392|B.1|USA|2020-04-29	North America|hCoV-19/USA/WI-GMF-17808/2020|EPI ISL 547748|B.1|USA|2020-08-29	0.0003358465	North America
North America|hCoV-19/USA/IL-QDX-248/2020|EPI ISL 498722|B.1.370|USA|2020-04-29	North America|hCoV-19/USA/WI-GMF-17808/2020|EPI ISL 547748|B.1|USA|2020-08-29	0.0005710014	North America
North America|hCoV-19/USA/UT-02895/2020|EPI ISL 513686|B.1.5|USA|2020-04-29	North America|hCoV-19/USA/WI-GMF-17808/2020|EPI ISL 547748|B.1|USA|2020-08-29	0.0004030134	North America
North America|hCoV-19/USA/LA-EVTL067/2020|EPI ISL 451228|B.1.265|USA|2020-04-29	North America|hCoV-19/USA/WI-GMF-17808/2020|EPI ISL 547748|B.1|USA|2020-08-29	0.0003022278	North America
North America|hCoV-19/USA/CO-CSU-D1050-1/2020|EPI ISL 527426|B.1.5|USA|2020-04-29	North America|hCoV-19/USA/WI-GMF-17808/2020|EPI ISL 547748|B.1|USA|2020-08-29	0.0004030442	North America
North America|hCoV-19/USA/CA-ALSR-1279/2020|EPI ISL 494476|B.1.5|USA|2020-04-30	North America|hCoV-19/USA/WI-GMF-17808/2020|EPI ISL 547748|B.1|USA|2020-08-29	0.0005374605	North America
North America|hCoV-19/USA/NM-QDX-211/2020|EPI ISL 494534|B.1.5|USA|2020-04-30	North America|hCoV-19/USA/WI-GMF-17808/2020|EPI ISL 547748|B.1|USA|2020-08-29	0.0004030256	North America
North America|hCoV-19/USA/CA-CZB-1113/2020|EPI ISL 444071|B.1.3|USA|2020-04-30	North America|hCoV-19/USA/WI-GMF-17808/2020|EPI ISL 547748|B.1|USA|2020-08-29	0.0003694327	North America
North America|hCoV-19/USA/TX-HMH-1468/2020|EPI ISL 542740|B.1|USA|2020-04-30	North America|hCoV-19/USA/WI-GMF-17808/2020|EPI ISL 547748|B.1|USA|2020-08-29	0.0004366470	North America
North America|hCoV-19/USA/TX-HMH-2305/2020|EPI ISL 545235|B.1|USA|2020-04-30	North America|hCoV-19/USA/WI-GMF-17808/2020|EPI ISL 547748|B.1|USA|2020-08-29	0.0003358154	North America
North America|hCoV-19/USA/FL-BPHL-0246/2020|EPI ISL 480897|B.1.370|USA|2020-05-01	North America|hCoV-19/USA/WI-GMF-17808/2020|EPI ISL 547748|B.1|USA|2020-08-29	0.0004366199	North America
North America|hCoV-19/USA/MN-MDH-1606/2020|EPI ISL 530202|B.1|USA|2020-05-01	North America|hCoV-19/USA/WI-GMF-17808/2020|EPI ISL 547748|B.1|USA|2020-08-29	0.0003694156	North America
North America|hCoV-19/USA/LA-EVTL049/2020|EPI ISL 451210|B.1.265|USA|2020-05-01	North America|hCoV-19/USA/WI-GMF-17808/2020|EPI ISL 547748|B.1|USA|2020-08-29	0.0003358154	North America
North America|hCoV-19/USA/CA-ALSR-1289/2020|EPI ISL 494482|B.1.5|USA|2020-05-01	North America|hCoV-19/USA/WI-GMF-17808/2020|EPI ISL 547748|B.1|USA|2020-08-29	0.0004030256	North America
North America|hCoV-19/USA/LA-EVTL048/2020|EPI ISL 451209|B.1.265|USA|2020-05-01	North America|hCoV-19/USA/WI-GMF-17808/2020|EPI ISL 547748|B.1|USA|2020-08-29	0.0003022278	North America
North America|hCoV-19/USA/TX-HMH-1435/2020|EPI ISL 542722|B.1.1|USA|2020-05-02	North America|hCoV-19/USA/WI-GMF-17808/2020|EPI ISL 547748|B.1|USA|2020-08-29	0.0005038744	North America
North America|hCoV-19/USA/MN-CDC-6265/2020|EPI ISL 527688|B.1|USA|2020-05-02	North America|hCoV-19/USA/WI-GMF-17808/2020|EPI ISL 547748|B.1|USA|2020-08-29	0.0003694156	North America
North America|hCoV-19/USA/TX-HMH-1441/2020|EPI ISL 542725|B.1|USA|2020-05-02	North America|hCoV-19/USA/WI-GMF-17808/2020|EPI ISL 547748|B.1|USA|2020-08-29	0.0002350565	North America
North America|hCoV-19/USA/OR-PROV-137/2020|EPI ISL 482399|B.1|USA|2020-05-02	North America|hCoV-19/USA/WI-GMF-17808/2020|EPI ISL 547748|B.1|USA|2020-08-29	0.0003358465	North America
North America|hCoV-19/USA/NV-NSPHL-A0145/2020|EPI ISL 515410|B.1|USA|2020-05-02	North America|hCoV-19/USA/WI-GMF-17808/2020|EPI ISL 547748|B.1|USA|2020-08-29	0.0002686415	North America
North America|hCoV-19/USA/NV-NSPHL-A0147/2020|EPI ISL 515412|B.1|USA|2020-05-03	North America|hCoV-19/USA/WI-GMF-17808/2020|EPI ISL 547748|B.1|USA|2020-08-29	0.0005374606	North America
North America|hCoV-19/USA/CA-ALSR-1580/2020|EPI ISL 494669|B.1|USA|2020-05-03	North America|hCoV-19/USA/WI-GMF-17808/2020|EPI ISL 547748|B.1|USA|2020-08-29	0.0004702373	North America
North America|hCoV-19/USA/CA-ALSR-0753-IPL/2020|EPI ISL 483333|B.1.5|USA|2020-05-03	North America|hCoV-19/USA/WI-GMF-17808/2020|EPI ISL 547748|B.1|USA|2020-08-29	0.0003694327	North America
North America|hCoV-19/USA/NE-11343/2020|EPI ISL 475209|B.1|USA|2020-05-03	North America|hCoV-19/USA/WI-GMF-17808/2020|EPI ISL 547748|B.1|USA|2020-08-29	0.0004702515	North America
North America|hCoV-19/USA/VA-CDC-8005/2020|EPI ISL 540435|B.1.3|USA|2020-05-03	North America|hCoV-19/USA/WI-GMF-17808/2020|EPI ISL 547748|B.1|USA|2020-08-29	0.0004030256	North America
North America|hCoV-19/USA/TX-HMH-2054/2020|EPI ISL 545090|B.1|USA|2020-05-04	North America|hCoV-19/USA/WI-GMF-17808/2020|EPI ISL 547748|B.1|USA|2020-08-29	0.0003358411	North America
North America|hCoV-19/USA/WA-S1124/2020|EPI ISL 463614|B.1.124|USA|2020-05-04	North America|hCoV-19/USA/WI-GMF-17808/2020|EPI ISL 547748|B.1|USA|2020-08-29	0.0004702080	North America
North America|hCoV-19/USA/CA-ALSR-0530-SAN/2020|EPI ISL 483204|B.1|USA|2020-05-04	North America|hCoV-19/USA/WI-GMF-17808/2020|EPI ISL 547748|B.1|USA|2020-08-29	0.0003022417	North America
North America|hCoV-19/USA/MN-CDC-6508/2020|EPI ISL 527714|B.1|USA|2020-05-04	North America|hCoV-19/USA/WI-GMF-17808/2020|EPI ISL 547748|B.1|USA|2020-08-29	0.0002686539	North America
North America|hCoV-19/USA/CA-ALSR-1268/2020|EPI ISL 494468|B.1|USA|2020-05-04	North America|hCoV-19/USA/WI-GMF-17808/2020|EPI ISL 547748|B.1|USA|2020-08-29	0.0005374520	North America
North America|hCoV-19/USA/CA-ALSR-1410/2020|EPI ISL 494586|B.1|USA|2020-05-05	North America|hCoV-19/USA/WI-GMF-17808/2020|EPI ISL 547748|B.1|USA|2020-08-29	0.0004366331	North America
North America|hCoV-19/USA/WA-S1148/2020|EPI ISL 463638|B.1.124|USA|2020-05-05	North America|hCoV-19/USA/WI-GMF-17808/2020|EPI ISL 547748|B.1|USA|2020-08-29	0.0005038197	North America
North America|hCoV-19/USA/VA-DCLS-0462/2020|EPI ISL 477671|B.1|USA|2020-05-05	North America|hCoV-19/USA/WI-GMF-17808/2020|EPI ISL 547748|B.1|USA|2020-08-29	0.0002350457	North America
North America|hCoV-19/USA/SC-DHEC-0180/2020|EPI ISL 529186|B.1.370|USA|2020-05-05	North America|hCoV-19/USA/WI-GMF-17808/2020|EPI ISL 547748|B.1|USA|2020-08-29	0.0004365864	North America
North America|hCoV-19/USA/VA-DCLS-0451/2020|EPI ISL 477664|B.1|USA|2020-05-05	North America|hCoV-19/USA/WI-GMF-17808/2020|EPI ISL 547748|B.1|USA|2020-08-29	0.0004702808	North America
North America|hCoV-19/USA/UT-CDC-9782/2020|EPI ISL 509709|B.1|USA|2020-05-06	North America|hCoV-19/USA/WI-GMF-17808/2020|EPI ISL 547748|B.1|USA|2020-08-29	0.0004702012	North America
North America|hCoV-19/USA/VA-DCLS-0466/2020|EPI ISL 477672|B.1.9|USA|2020-05-06	North America|hCoV-19/USA/WI-GMF-17808/2020|EPI ISL 547748|B.1|USA|2020-08-29	0.0005037972	North America
North America|hCoV-19/USA/WA-S1184/2020|EPI ISL 463674|B.1|USA|2020-05-06	North America|hCoV-19/USA/WI-GMF-17808/2020|EPI ISL 547748|B.1|USA|2020-08-29	0.0003358309	North America
North America|hCoV-19/USA/VA-DCLS-0469/2020|EPI ISL 526777|B.1|USA|2020-05-06	North America|hCoV-19/USA/WI-GMF-17808/2020|EPI ISL 547748|B.1|USA|2020-08-29	0.0002686415	North America
North America|hCoV-19/USA/VA-DCLS-0468/2020|EPI ISL 526776|B.1.9|USA|2020-05-06	North America|hCoV-19/USA/WI-GMF-17808/2020|EPI ISL 547748|B.1|USA|2020-08-29	0.0005709932	North America
North America|hCoV-19/USA/LA-EVTL119/2020|EPI ISL 451280|B.1.265|USA|2020-05-07	North America|hCoV-19/USA/WI-GMF-17808/2020|EPI ISL 547748|B.1|USA|2020-08-29	0.0003694044	North America
North America|hCoV-19/USA/WI-UW-842/2020|EPI ISL 509849|B.1|USA|2020-05-07	North America|hCoV-19/USA/WI-GMF-17808/2020|EPI ISL 547748|B.1|USA|2020-08-29	0.0004367386	North America
North America|hCoV-19/USA/CA-ALSR-1390/2020|EPI ISL 494579|B.1.5|USA|2020-05-07	North America|hCoV-19/USA/WI-GMF-17808/2020|EPI ISL 547748|B.1|USA|2020-08-29	0.0004030442	North America
North America|hCoV-19/USA/TX-HMH-2040/2020|EPI ISL 545079|B.1|USA|2020-05-07	North America|hCoV-19/USA/WI-GMF-17808/2020|EPI ISL 547748|B.1|USA|2020-08-29	0.0003022278	North America
North America|hCoV-19/USA/FL-BPHL-1468/2020|EPI ISL 549250|B.1.1|USA|2020-05-08	North America|hCoV-19/USA/WI-GMF-17808/2020|EPI ISL 547748|B.1|USA|2020-08-29	0.0004366735	North America
North America|hCoV-19/USA/LA-EVTL098/2020|EPI ISL 451259|B.1.265|USA|2020-05-08	North America|hCoV-19/USA/WI-GMF-17808/2020|EPI ISL 547748|B.1|USA|2020-08-29	0.0003358154	North America
North America|hCoV-19/USA/LA-EVTL081/2020|EPI ISL 451242|B.1.370|USA|2020-05-08	North America|hCoV-19/USA/WI-GMF-17808/2020|EPI ISL 547748|B.1|USA|2020-08-29	0.0004030134	North America
North America|hCoV-19/USA/MN-MDH-1636/2020|EPI ISL 539830|B.1|USA|2020-05-08	North America|hCoV-19/USA/WI-GMF-17808/2020|EPI ISL 547748|B.1|USA|2020-08-29	0.0003022417	North America
North America|hCoV-19/USA/OR-PROV-168/2020|EPI ISL 482419|B.54|USA|2020-05-08	North America|hCoV-19/USA/WI-GMF-17808/2020|EPI ISL 547748|B.1|USA|2020-08-29	0.0005038278	North America
North America|hCoV-19/USA/TX-HMH-2081/2020|EPI ISL 545110|B.1.265|USA|2020-05-09	North America|hCoV-19/USA/WI-GMF-17808/2020|EPI ISL 547748|B.1|USA|2020-08-29	0.0003358154	North America
North America|hCoV-19/USA/CA-CZB-1499/2020|EPI ISL 468448|B.1|USA|2020-05-09	North America|hCoV-19/USA/WI-GMF-17808/2020|EPI ISL 547748|B.1|USA|2020-08-29	0.0003022417	North America
North America|hCoV-19/USA/UT-03305/2020|EPI ISL 493020|B.1.370|USA|2020-05-09	North America|hCoV-19/USA/WI-GMF-17808/2020|EPI ISL 547748|B.1|USA|2020-08-29	0.0005381158	North America
North America|hCoV-19/USA/TX-HMH-2068/2020|EPI ISL 545101|B.1.1|USA|2020-05-09	North America|hCoV-19/USA/WI-GMF-17808/2020|EPI ISL 547748|B.1|USA|2020-08-29	0.0004366735	North America
North America|hCoV-19/USA/CA-ALSR-0563-SAN/2020|EPI ISL 483225|B.1.5|USA|2020-05-10	North America|hCoV-19/USA/WI-GMF-17808/2020|EPI ISL 547748|B.1|USA|2020-08-29	0.0004030256	North America
North America|hCoV-19/USA/NY-NYUMC891/2020|EPI ISL 467384|B.1|USA|2020-05-10	North America|hCoV-19/USA/WI-GMF-17808/2020|EPI ISL 547748|B.1|USA|2020-08-29	0.0002686415	North America
North America|hCoV-19/USA/WI-GMF-M00001/2020|EPI ISL 455573|B.1.3|USA|2020-05-10	North America|hCoV-19/USA/WI-GMF-17808/2020|EPI ISL 547748|B.1|USA|2020-08-29	0.0004030069	North America
North America|hCoV-19/USA/AL-SV107V1/2020|EPI ISL 509428|B.1|USA|2020-05-10	North America|hCoV-19/USA/WI-GMF-17808/2020|EPI ISL 547748|B.1|USA|2020-08-29	0.0005374520	North America
North America|hCoV-19/USA/WA-S1476/2020|EPI ISL 495651|B.1|USA|2020-05-11	North America|hCoV-19/USA/WI-GMF-17808/2020|EPI ISL 547748|B.1|USA|2020-08-29	0.0005038438	North America
North America|hCoV-19/USA/VA-DCLS-0486/2020|EPI ISL 526793|B.1|USA|2020-05-11	North America|hCoV-19/USA/WI-GMF-17808/2020|EPI ISL 547748|B.1|USA|2020-08-29	0.0002686415	North America
North America|hCoV-19/USA/TX-HMH-2279/2020|EPI ISL 545221|B.1.1|USA|2020-05-11	North America|hCoV-19/USA/WI-GMF-17808/2020|EPI ISL 547748|B.1|USA|2020-08-29	0.0005038744	North America
North America|hCoV-19/USA/CA-CZB-1520/2020|EPI ISL 468466|B.1|USA|2020-05-11	North America|hCoV-19/USA/WI-GMF-17808/2020|EPI ISL 547748|B.1|USA|2020-08-29	0.0003022417	North America
North America|hCoV-19/USA/VA-DCLS-0485/2020|EPI ISL 526792|B.1|USA|2020-05-11	North America|hCoV-19/USA/WI-GMF-17808/2020|EPI ISL 547748|B.1|USA|2020-08-29	0.0002686539	North America
North America|hCoV-19/USA/OR-PROV-175/2020|EPI ISL 482425|B.1.3|USA|2020-05-12	North America|hCoV-19/USA/WI-GMF-17808/2020|EPI ISL 547748|B.1|USA|2020-08-29	0.0005375267	North America
North America|hCoV-19/USA/AL-P44e/2020|EPI ISL 509424|B.1.370|USA|2020-05-12	North America|hCoV-19/USA/WI-GMF-17808/2020|EPI ISL 547748|B.1|USA|2020-08-29	0.0004702447	North America
North America|hCoV-19/USA/VA-DCLS-0891/2020|EPI ISL 516678|B.1|USA|2020-05-12	North America|hCoV-19/USA/WI-GMF-17808/2020|EPI ISL 547748|B.1|USA|2020-08-29	0.0003022369	North America
North America|hCoV-19/USA/WA-S1276/2020|EPI ISL 495726|B.1.1|USA|2020-05-12	North America|hCoV-19/USA/WI-GMF-17808/2020|EPI ISL 547748|B.1|USA|2020-08-29	0.0004702298	North America
North America|hCoV-19/USA/FL-BPHL-0282/2020|EPI ISL 480933|B.1|USA|2020-05-13	North America|hCoV-19/USA/WI-GMF-17808/2020|EPI ISL 547748|B.1|USA|2020-08-29	0.0004365997	North America
North America|hCoV-19/USA/VA-DCLS-0380/2020|EPI ISL 463136|B.1.3|USA|2020-05-13	North America|hCoV-19/USA/WI-GMF-17808/2020|EPI ISL 547748|B.1|USA|2020-08-29	0.0005038358	North America
North America|hCoV-19/USA/VA-DCLS-0899/2020|EPI ISL 516684|B.1.1|USA|2020-05-13	North America|hCoV-19/USA/WI-GMF-17808/2020|EPI ISL 547748|B.1|USA|2020-08-29	0.0005038896	North America
North America|hCoV-19/USA/CO-CSU-E0462-2/2020|EPI ISL 527480|B.1.315|USA|2020-05-13	North America|hCoV-19/USA/WI-GMF-17808/2020|EPI ISL 547748|B.1|USA|2020-08-29	0.0003694498	North America
North America|hCoV-19/USA/OR-PROV-183/2020|EPI ISL 482431|B.1|USA|2020-05-14	North America|hCoV-19/USA/WI-GMF-17808/2020|EPI ISL 547748|B.1|USA|2020-08-29	0.0003358465	North America
North America|hCoV-19/USA/FL-BPHL-0294/2020|EPI ISL 480945|B.1.370|USA|2020-05-14	North America|hCoV-19/USA/WI-GMF-17808/2020|EPI ISL 547748|B.1|USA|2020-08-29	0.0004366199	North America
North America|hCoV-19/USA/OR-PROV-187/2020|EPI ISL 482435|B.1.124|USA|2020-05-14	North America|hCoV-19/USA/WI-GMF-17808/2020|EPI ISL 547748|B.1|USA|2020-08-29	0.0004030256	North America
North America|hCoV-19/USA/TX-HMH-1819/2020|EPI ISL 542862|B.1.1|USA|2020-05-14	North America|hCoV-19/USA/WI-GMF-17808/2020|EPI ISL 547748|B.1|USA|2020-08-29	0.0005038511	North America
North America|hCoV-19/USA/FL-BPHL-0297/2020|EPI ISL 480948|B.1.370|USA|2020-05-15	North America|hCoV-19/USA/WI-GMF-17808/2020|EPI ISL 547748|B.1|USA|2020-08-29	0.0004702155	North America
North America|hCoV-19/USA/NV-NSPHL-A0164/2020|EPI ISL 515426|B.1|USA|2020-05-15	North America|hCoV-19/USA/WI-GMF-17808/2020|EPI ISL 547748|B.1|USA|2020-08-29	0.0002686415	North America
North America|hCoV-19/USA/FL-BPHL-0293/2020|EPI ISL 480944|B.1|USA|2020-05-15	North America|hCoV-19/USA/WI-GMF-17808/2020|EPI ISL 547748|B.1|USA|2020-08-29	0.0003694386	North America
North America|hCoV-19/USA/TX-HMH-2233/2020|EPI ISL 545193|B.1.1|USA|2020-05-15	North America|hCoV-19/USA/WI-GMF-17808/2020|EPI ISL 547748|B.1|USA|2020-08-29	0.0004366533	North America
North America|hCoV-19/USA/OR-PROV-192/2020|EPI ISL 482437|B.1.3|USA|2020-05-16	North America|hCoV-19/USA/WI-GMF-17808/2020|EPI ISL 547748|B.1|USA|2020-08-29	0.0004702373	North America
North America|hCoV-19/USA/NV-NSPHL-A0165/2020|EPI ISL 515427|B.1.265|USA|2020-05-16	North America|hCoV-19/USA/WI-GMF-17808/2020|EPI ISL 547748|B.1|USA|2020-08-29	0.0003022278	North America
North America|hCoV-19/USA/TX-HMH-1758/2020|EPI ISL 542818|B.1.3|USA|2020-05-16	North America|hCoV-19/USA/WI-GMF-17808/2020|EPI ISL 547748|B.1|USA|2020-08-29	0.0004366401	North America
North America|hCoV-19/USA/TX-HMH-1796/2020|EPI ISL 542845|B.1.1|USA|2020-05-16	North America|hCoV-19/USA/WI-GMF-17808/2020|EPI ISL 547748|B.1|USA|2020-08-29	0.0004366533	North America
North America|hCoV-19/USA/MN-MDH-1207/2020|EPI ISL 477296|B.1|USA|2020-05-16	North America|hCoV-19/USA/WI-GMF-17808/2020|EPI ISL 547748|B.1|USA|2020-08-29	0.0003694215	North America
North America|hCoV-19/USA/UT-08709/2020|EPI ISL 524767|B.1.255|USA|2020-05-17	North America|hCoV-19/USA/WI-GMF-17808/2020|EPI ISL 547748|B.1|USA|2020-08-29	0.0003358309	North America
North America|hCoV-19/USA/TX-HMH-1778/2020|EPI ISL 542833|B.1.370|USA|2020-05-17	North America|hCoV-19/USA/WI-GMF-17808/2020|EPI ISL 547748|B.1|USA|2020-08-29	0.0004365864	North America
North America|hCoV-19/USA/TX-HMH-1991/2020|EPI ISL 545056|B.1.1|USA|2020-05-17	North America|hCoV-19/USA/WI-GMF-17808/2020|EPI ISL 547748|B.1|USA|2020-08-29	0.0004702515	North America
North America|hCoV-19/USA/OR-PROV-193/2020|EPI ISL 482438|B.1.3|USA|2020-05-17	North America|hCoV-19/USA/WI-GMF-17808/2020|EPI ISL 547748|B.1|USA|2020-08-29	0.0004366401	North America
North America|hCoV-19/USA/TX-HMH-2005/2020|EPI ISL 545064|B.1.370|USA|2020-05-18	North America|hCoV-19/USA/WI-GMF-17808/2020|EPI ISL 547748|B.1|USA|2020-08-29	0.0003022278	North America
North America|hCoV-19/USA/VA-DCLS-0310/2020|EPI ISL 463113|B.1.1|USA|2020-05-18	North America|hCoV-19/USA/WI-GMF-17808/2020|EPI ISL 547748|B.1|USA|2020-08-29	0.0006719926	North America
North America|hCoV-19/USA/VA-DCLS-0304/2020|EPI ISL 463107|B.1.1|USA|2020-05-18	North America|hCoV-19/USA/WI-GMF-17808/2020|EPI ISL 547748|B.1|USA|2020-08-29	0.0006047409	North America
North America|hCoV-19/USA/CA-ALSR-1753/2020|EPI ISL 512166|B.1|USA|2020-05-18	North America|hCoV-19/USA/WI-GMF-17808/2020|EPI ISL 547748|B.1|USA|2020-08-29	0.0004366533	North America
North America|hCoV-19/USA/CA-ALSR-1638/2020|EPI ISL 494706|B.1|USA|2020-05-19	North America|hCoV-19/USA/WI-GMF-17808/2020|EPI ISL 547748|B.1|USA|2020-08-29	0.0004029947	North America
North America|hCoV-19/USA/CA-SR0463/2020|EPI ISL 467984|B.1.5|USA|2020-05-19	North America|hCoV-19/USA/WI-GMF-17808/2020|EPI ISL 547748|B.1|USA|2020-08-29	0.0004366199	North America
North America|hCoV-19/USA/NV-NSPHL-A0180/2020|EPI ISL 515437|B.1.5|USA|2020-05-19	North America|hCoV-19/USA/WI-GMF-17808/2020|EPI ISL 547748|B.1|USA|2020-08-29	0.0003358411	North America
North America|hCoV-19/USA/UT-08629/2020|EPI ISL 524367|B.1.370|USA|2020-05-19	North America|hCoV-19/USA/WI-GMF-17808/2020|EPI ISL 547748|B.1|USA|2020-08-29	0.0005038511	North America
North America|hCoV-19/Canada/ON-UHTC 0123/2020|EPI ISL 526268|B.1.1|Canada|2020-05-20	North America|hCoV-19/USA/WI-GMF-17808/2020|EPI ISL 547748|B.1|USA|2020-08-29	0.0005710980	North America
North America|hCoV-19/USA/UT-08527/2020|EPI ISL 524290|B.1|USA|2020-05-20	North America|hCoV-19/USA/WI-GMF-17808/2020|EPI ISL 547748|B.1|USA|2020-08-29	0.0004702297	North America
North America|hCoV-19/USA/UT-08387/2020|EPI ISL 524170|B.1.370|USA|2020-05-20	North America|hCoV-19/USA/WI-GMF-17808/2020|EPI ISL 547748|B.1|USA|2020-08-29	0.0004702298	North America
North America|hCoV-19/USA/CA-ALSR-1866/2020|EPI ISL 512212|B.1.5|USA|2020-05-20	North America|hCoV-19/USA/WI-GMF-17808/2020|EPI ISL 547748|B.1|USA|2020-08-29	0.0004702808	North America
North America|hCoV-19/USA/VA-DCLS-0948/2020|EPI ISL 522805|B.1|USA|2020-05-21	North America|hCoV-19/USA/WI-GMF-17808/2020|EPI ISL 547748|B.1|USA|2020-08-29	0.0003694215	North America
North America|hCoV-19/USA/CA-CZB-2148/2020|EPI ISL 486365|B.1.3|USA|2020-05-21	North America|hCoV-19/USA/WI-GMF-17808/2020|EPI ISL 547748|B.1|USA|2020-08-29	0.0004030069	North America
North America|hCoV-19/USA/MN-MDH-1588/2020|EPI ISL 530184|B.1|USA|2020-05-21	North America|hCoV-19/USA/WI-GMF-17808/2020|EPI ISL 547748|B.1|USA|2020-08-29	0.0003694327	North America
North America|hCoV-19/USA/CA-ALSR-1739/2020|EPI ISL 512160|B.1|USA|2020-05-21	North America|hCoV-19/USA/WI-GMF-17808/2020|EPI ISL 547748|B.1|USA|2020-08-29	0.0004030507	North America
North America|hCoV-19/USA/CA-ALSR-1756/2020|EPI ISL 512167|B.1.5|USA|2020-05-21	North America|hCoV-19/USA/WI-GMF-17808/2020|EPI ISL 547748|B.1|USA|2020-08-29	0.0004030256	North America
North America|hCoV-19/USA/TX-HMH-2162/2020|EPI ISL 545153|B.1|USA|2020-05-22	North America|hCoV-19/USA/WI-GMF-17808/2020|EPI ISL 547748|B.1|USA|2020-08-29	0.0003694498	North America
North America|hCoV-19/USA/WI-UW-835/2020|EPI ISL 509842|B.1|USA|2020-05-22	North America|hCoV-19/USA/WI-GMF-17808/2020|EPI ISL 547748|B.1|USA|2020-08-29	0.0004367582	North America
North America|hCoV-19/USA/UT-08456/2020|EPI ISL 524228|B.1.370|USA|2020-05-22	North America|hCoV-19/USA/WI-GMF-17808/2020|EPI ISL 547748|B.1|USA|2020-08-29	0.0004702373	North America
North America|hCoV-19/USA/TX-HMH-2170/2020|EPI ISL 545159|B.1.370|USA|2020-05-22	North America|hCoV-19/USA/WI-GMF-17808/2020|EPI ISL 547748|B.1|USA|2020-08-29	0.0004030069	North America
North America|hCoV-19/USA/UT-UPHL-2008831/2020|EPI ISL 524851|B.1.370|USA|2020-05-23	North America|hCoV-19/USA/WI-GMF-17808/2020|EPI ISL 547748|B.1|USA|2020-08-29	0.0004702298	North America
North America|hCoV-19/USA/TX-HMH-2189/2020|EPI ISL 545171|B.1.1|USA|2020-05-23	North America|hCoV-19/USA/WI-GMF-17808/2020|EPI ISL 547748|B.1|USA|2020-08-29	0.0005375017	North America
North America|hCoV-19/USA/MD-MDH-0098/2020|EPI ISL 522833|B.1|USA|2020-05-23	North America|hCoV-19/USA/WI-GMF-17808/2020|EPI ISL 547748|B.1|USA|2020-08-29	0.0003358357	North America
North America|hCoV-19/Canada/ON-UHTC-0175/2020|EPI ISL 569973|B.1.1|Canada|2020-05-23	North America|hCoV-19/USA/WI-GMF-17808/2020|EPI ISL 547748|B.1|USA|2020-08-29	0.0005374769	North America
North America|hCoV-19/USA/TX-HMH-2253/2020|EPI ISL 545206|B.1.370|USA|2020-05-24	North America|hCoV-19/USA/WI-GMF-17808/2020|EPI ISL 547748|B.1|USA|2020-08-29	0.0004702080	North America
North America|hCoV-19/USA/VA-DCLS-0498/2020|EPI ISL 485815|B.1|USA|2020-05-24	North America|hCoV-19/USA/WI-GMF-17808/2020|EPI ISL 547748|B.1|USA|2020-08-29	0.0004366735	North America
North America|hCoV-19/USA/UT-08617/2020|EPI ISL 524358|B.1|USA|2020-05-24	North America|hCoV-19/USA/WI-GMF-17808/2020|EPI ISL 547748|B.1|USA|2020-08-29	0.0004030256	North America
North America|hCoV-19/USA/MD-MDH-0088/2020|EPI ISL 522824|B.1|USA|2020-05-24	North America|hCoV-19/USA/WI-GMF-17808/2020|EPI ISL 547748|B.1|USA|2020-08-29	0.0003696077	North America
North America|hCoV-19/USA/VA-DCLS-0494/2020|EPI ISL 485814|B.1|USA|2020-05-24	North America|hCoV-19/USA/WI-GMF-17808/2020|EPI ISL 547748|B.1|USA|2020-08-29	0.0004030751	North America
North America|hCoV-19/USA/WA-S1536/2020|EPI ISL 495962|B.1.124|USA|2020-05-25	North America|hCoV-19/USA/WI-GMF-17808/2020|EPI ISL 547748|B.1|USA|2020-08-29	0.0004366129	North America
North America|hCoV-19/USA/MI-MDHHS-SC20926/2020|EPI ISL 476062|B.1|USA|2020-05-25	North America|hCoV-19/USA/WI-GMF-17808/2020|EPI ISL 547748|B.1|USA|2020-08-29	0.0002686415	North America
North America|hCoV-19/USA/UT-UPHL-2008799/2020|EPI ISL 524825|B.1|USA|2020-05-25	North America|hCoV-19/USA/WI-GMF-17808/2020|EPI ISL 547748|B.1|USA|2020-08-29	0.0003022278	North America
North America|hCoV-19/USA/TX-HMH-2389/2020|EPI ISL 545281|B.1.1|USA|2020-05-25	North America|hCoV-19/USA/WI-GMF-17808/2020|EPI ISL 547748|B.1|USA|2020-08-29	0.0005038511	North America
North America|hCoV-19/USA/TX-HMH-2425/2020|EPI ISL 545306|B.1.1|USA|2020-05-26	North America|hCoV-19/USA/WI-GMF-17808/2020|EPI ISL 547748|B.1|USA|2020-08-29	0.0004366533	North America
North America|hCoV-19/USA/FL-BPHL-0815/2020|EPI ISL 514161|B.1|USA|2020-05-26	North America|hCoV-19/USA/WI-GMF-17808/2020|EPI ISL 547748|B.1|USA|2020-08-29	0.0005038205	North America
North America|hCoV-19/USA/WI-UW-817/2020|EPI ISL 509824|B.1|USA|2020-05-26	North America|hCoV-19/USA/WI-GMF-17808/2020|EPI ISL 547748|B.1|USA|2020-08-29	0.0003358309	North America
North America|hCoV-19/USA/WA-S1562/2020|EPI ISL 495988|B.1|USA|2020-05-26	North America|hCoV-19/USA/WI-GMF-17808/2020|EPI ISL 547748|B.1|USA|2020-08-29	0.0004366401	North America
North America|hCoV-19/USA/TX-HMH-2403/2020|EPI ISL 545290|B.1|USA|2020-05-26	North America|hCoV-19/USA/WI-GMF-17808/2020|EPI ISL 547748|B.1|USA|2020-08-29	0.0002686415	North America
North America|hCoV-19/USA/NV-NSPHL-A0202/2020|EPI ISL 515456|B.1|USA|2020-05-27	North America|hCoV-19/USA/WI-GMF-17808/2020|EPI ISL 547748|B.1|USA|2020-08-29	0.0003022417	North America
North America|hCoV-19/USA/WA-S1647/2020|EPI ISL 496073|B.1|USA|2020-05-27	North America|hCoV-19/USA/WI-GMF-17808/2020|EPI ISL 547748|B.1|USA|2020-08-29	0.0003022278	North America
North America|hCoV-19/USA/WA-S1635/2020|EPI ISL 496061|B.1|USA|2020-05-27	North America|hCoV-19/USA/WI-GMF-17808/2020|EPI ISL 547748|B.1|USA|2020-08-29	0.0003022417	North America
North America|hCoV-19/USA/WA-S1634/2020|EPI ISL 496060|B.1|USA|2020-05-27	North America|hCoV-19/USA/WI-GMF-17808/2020|EPI ISL 547748|B.1|USA|2020-08-29	0.0002686415	North America
North America|hCoV-19/USA/WA-S1638/2020|EPI ISL 496064|B.1|USA|2020-05-27	North America|hCoV-19/USA/WI-GMF-17808/2020|EPI ISL 547748|B.1|USA|2020-08-29	0.0003022369	North America
North America|hCoV-19/USA/MN-MDH-1583/2020|EPI ISL 530179|B.1.3|USA|2020-05-28	North America|hCoV-19/USA/WI-GMF-17808/2020|EPI ISL 547748|B.1|USA|2020-08-29	0.0005038125	North America
North America|hCoV-19/USA/TX-HMH-2474/2020|EPI ISL 545331|B.1.255|USA|2020-05-28	North America|hCoV-19/USA/WI-GMF-17808/2020|EPI ISL 547748|B.1|USA|2020-08-29	0.0004702155	North America
North America|hCoV-19/USA/TX-HMH-2482/2020|EPI ISL 545334|B.1.1|USA|2020-05-28	North America|hCoV-19/USA/WI-GMF-17808/2020|EPI ISL 547748|B.1|USA|2020-08-29	0.0005375018	North America
North America|hCoV-19/USA/VA-DCLS-0997/2020|EPI ISL 526899|B.1|USA|2020-05-28	North America|hCoV-19/USA/WI-GMF-17808/2020|EPI ISL 547748|B.1|USA|2020-08-29	0.0003694498	North America
North America|hCoV-19/USA/UT-UPHL-2008928/2020|EPI ISL 525033|B.1|USA|2020-05-28	North America|hCoV-19/USA/WI-GMF-17808/2020|EPI ISL 547748|B.1|USA|2020-08-29	0.0005710543	North America
North America|hCoV-19/USA/TX-HMH-2465/2020|EPI ISL 545325|B.1|USA|2020-05-29	North America|hCoV-19/USA/WI-GMF-17808/2020|EPI ISL 547748|B.1|USA|2020-08-29	0.0004366463	North America
North America|hCoV-19/USA/UT-UPHL-2008806/2020|EPI ISL 524832|B.1.370|USA|2020-05-29	North America|hCoV-19/USA/WI-GMF-17808/2020|EPI ISL 547748|B.1|USA|2020-08-29	0.0004702515	North America
North America|hCoV-19/USA/MD-MDH-0125/2020|EPI ISL 529167|B.1|USA|2020-05-29	North America|hCoV-19/USA/WI-GMF-17808/2020|EPI ISL 547748|B.1|USA|2020-08-29	0.0003358465	North America
North America|hCoV-19/USA/FL-BPHL-0551/2020|EPI ISL 508754|B.1.370|USA|2020-05-29	North America|hCoV-19/USA/WI-GMF-17808/2020|EPI ISL 547748|B.1|USA|2020-08-29	0.0005710105	North America
North America|hCoV-19/USA/WA-S1660/2020|EPI ISL 496086|B.1.1|USA|2020-05-29	North America|hCoV-19/USA/WI-GMF-17808/2020|EPI ISL 547748|B.1|USA|2020-08-29	0.0004702875	North America
North America|hCoV-19/USA/TX-HMH-3016/2020|EPI ISL 543936|B.1.1|USA|2020-05-30	North America|hCoV-19/USA/WI-GMF-17808/2020|EPI ISL 547748|B.1|USA|2020-08-29	0.0004702950	North America
North America|hCoV-19/USA/TX-HMH-3032/2020|EPI ISL 543946|B.1.370|USA|2020-05-30	North America|hCoV-19/USA/WI-GMF-17808/2020|EPI ISL 547748|B.1|USA|2020-08-29	0.0004029947	North America
North America|hCoV-19/USA/TX-HMH-2342/2020|EPI ISL 545255|B.1.370|USA|2020-05-30	North America|hCoV-19/USA/WI-GMF-17808/2020|EPI ISL 547748|B.1|USA|2020-08-29	0.0005038744	North America
North America|hCoV-19/USA/TX-HMH-3033/2020|EPI ISL 543947|B.1|USA|2020-05-30	North America|hCoV-19/USA/WI-GMF-17808/2020|EPI ISL 547748|B.1|USA|2020-08-29	0.0004365997	North America
North America|hCoV-19/USA/TX-HMH-3011/2020|EPI ISL 543931|B.1.1|USA|2020-05-30	North America|hCoV-19/USA/WI-GMF-17808/2020|EPI ISL 547748|B.1|USA|2020-08-29	0.0005375018	North America
North America|hCoV-19/USA/TX-HMH-2434/2020|EPI ISL 545307|B.1|USA|2020-05-31	North America|hCoV-19/USA/WI-GMF-17808/2020|EPI ISL 547748|B.1|USA|2020-08-29	0.0003358465	North America
North America|hCoV-19/USA/TX-HMH-2319/2020|EPI ISL 545241|B.1.1|USA|2020-05-31	North America|hCoV-19/USA/WI-GMF-17808/2020|EPI ISL 547748|B.1|USA|2020-08-29	0.0004030564	North America
North America|hCoV-19/Canada/ON-UHTC 0139/2020|EPI ISL 526275|B.1.1|Canada|2020-05-31	North America|hCoV-19/USA/WI-GMF-17808/2020|EPI ISL 547748|B.1|USA|2020-08-29	0.0005038744	North America
North America|hCoV-19/USA/CA-UCLA-30/2020|EPI ISL 537563|B.1|USA|2020-05-31	North America|hCoV-19/USA/WI-GMF-17808/2020|EPI ISL 547748|B.1|USA|2020-08-29	0.0004702800	North America
North America|hCoV-19/USA/TX-HMH-2993/2020|EPI ISL 543917|B.1.265|USA|2020-05-31	North America|hCoV-19/USA/WI-GMF-17808/2020|EPI ISL 547748|B.1|USA|2020-08-29	0.0003358154	North America
North America|hCoV-19/USA/UT-UPHL-2008777/2020|EPI ISL 524808|B.1.370|USA|2020-06-01	North America|hCoV-19/USA/WI-GMF-17808/2020|EPI ISL 547748|B.1|USA|2020-08-29	0.0004366603	North America
North America|hCoV-19/USA/TX-HMH-2543/2020|EPI ISL 545373|B.1.370|USA|2020-06-01	North America|hCoV-19/USA/WI-GMF-17808/2020|EPI ISL 547748|B.1|USA|2020-08-29	0.0004030442	North America
North America|hCoV-19/USA/WA-S1728/2020|EPI ISL 496154|B.1.1|USA|2020-06-01	North America|hCoV-19/USA/WI-GMF-17808/2020|EPI ISL 547748|B.1|USA|2020-08-29	0.0005038744	North America
North America|hCoV-19/USA/TX-HMH-2567/2020|EPI ISL 545392|B.1|USA|2020-06-01	North America|hCoV-19/USA/WI-GMF-17808/2020|EPI ISL 547748|B.1|USA|2020-08-29	0.0004366331	North America
North America|hCoV-19/USA/UT-UPHL-2008832/2020|EPI ISL 524852|B.1.370|USA|2020-06-01	North America|hCoV-19/USA/WI-GMF-17808/2020|EPI ISL 547748|B.1|USA|2020-08-29	0.0004702515	North America
North America|hCoV-19/USA/CA-IGI-0075/2020|EPI ISL 511829|B.1.3|USA|2020-06-02	North America|hCoV-19/USA/WI-GMF-17808/2020|EPI ISL 547748|B.1|USA|2020-08-29	0.0005374683	North America
North America|hCoV-19/USA/CA-CDC-4684/2020|EPI ISL 535662|B.1|USA|2020-06-02	North America|hCoV-19/USA/WI-GMF-17808/2020|EPI ISL 547748|B.1|USA|2020-08-29	0.0004365997	North America
North America|hCoV-19/USA/WA-S1802/2020|EPI ISL 496228|B.1|USA|2020-06-02	North America|hCoV-19/USA/WI-GMF-17808/2020|EPI ISL 547748|B.1|USA|2020-08-29	0.0003358309	North America
North America|hCoV-19/USA/NV-NSPHL-A0206/2020|EPI ISL 515460|B.1|USA|2020-06-02	North America|hCoV-19/USA/WI-GMF-17808/2020|EPI ISL 547748|B.1|USA|2020-08-29	0.0003694498	North America
North America|hCoV-19/USA/CA-IGI-0050/2020|EPI ISL 511805|B.1|USA|2020-06-02	North America|hCoV-19/USA/WI-GMF-17808/2020|EPI ISL 547748|B.1|USA|2020-08-29	0.0003358309	North America
North America|hCoV-19/USA/VA-DCLS-1017/2020|EPI ISL 526907|B.1.1|USA|2020-06-03	North America|hCoV-19/USA/WI-GMF-17808/2020|EPI ISL 547748|B.1|USA|2020-08-29	0.0007727556	North America
North America|hCoV-19/USA/TX-HMH-2768/2020|EPI ISL 545541|B.1.265|USA|2020-06-03	North America|hCoV-19/USA/WI-GMF-17808/2020|EPI ISL 547748|B.1|USA|2020-08-29	0.0003022278	North America
North America|hCoV-19/USA/WA-S1816/2020|EPI ISL 496242|B.1.124|USA|2020-06-03	North America|hCoV-19/USA/WI-GMF-17808/2020|EPI ISL 547748|B.1|USA|2020-08-29	0.0004365997	North America
North America|hCoV-19/USA/WA-S1938/2020|EPI ISL 497366|B.1.124|USA|2020-06-03	North America|hCoV-19/USA/WI-GMF-17808/2020|EPI ISL 547748|B.1|USA|2020-08-29	0.0005374271	North America
North America|hCoV-19/USA/WI-GMF-05143/2020|EPI ISL 471145|B.1.3|USA|2020-06-03	North America|hCoV-19/USA/WI-GMF-17808/2020|EPI ISL 547748|B.1|USA|2020-08-29	0.0004030442	North America
North America|hCoV-19/USA/CA-CDC-4698/2020|EPI ISL 535675|B.1|USA|2020-06-04	North America|hCoV-19/USA/WI-GMF-17808/2020|EPI ISL 547748|B.1|USA|2020-08-29	0.0005038511	North America
North America|hCoV-19/USA/WA-S1959/2020|EPI ISL 497387|B.1|USA|2020-06-04	North America|hCoV-19/USA/WI-GMF-17808/2020|EPI ISL 547748|B.1|USA|2020-08-29	0.0003022417	North America
North America|hCoV-19/USA/TX-HMH-2706/2020|EPI ISL 545492|B.1.370|USA|2020-06-04	North America|hCoV-19/USA/WI-GMF-17808/2020|EPI ISL 547748|B.1|USA|2020-08-29	0.0004029947	North America
North America|hCoV-19/USA/CA-CDC-4703/2020|EPI ISL 535680|B.1.5|USA|2020-06-04	North America|hCoV-19/USA/WI-GMF-17808/2020|EPI ISL 547748|B.1|USA|2020-08-29	0.0004702515	North America
North America|hCoV-19/USA/CA-CDC-4713/2020|EPI ISL 535689|B.1|USA|2020-06-04	North America|hCoV-19/USA/WI-GMF-17808/2020|EPI ISL 547748|B.1|USA|2020-08-29	0.0004366199	North America
North America|hCoV-19/USA/TX-HMH-2739/2020|EPI ISL 545518|B.1|USA|2020-06-05	North America|hCoV-19/USA/WI-GMF-17808/2020|EPI ISL 547748|B.1|USA|2020-08-29	0.0002350528	North America
North America|hCoV-19/USA/MD-MDH-0187/2020|EPI ISL 538271|B.1|USA|2020-06-05	North America|hCoV-19/USA/WI-GMF-17808/2020|EPI ISL 547748|B.1|USA|2020-08-29	0.0004030507	North America
North America|hCoV-19/USA/TX-HMH-2732/2020|EPI ISL 545511|B.1.370|USA|2020-06-05	North America|hCoV-19/USA/WI-GMF-17808/2020|EPI ISL 547748|B.1|USA|2020-08-29	0.0004029947	North America
North America|hCoV-19/USA/WA-S2027/2020|EPI ISL 497455|B.1.5|USA|2020-06-05	North America|hCoV-19/USA/WI-GMF-17808/2020|EPI ISL 547748|B.1|USA|2020-08-29	0.0005374520	North America
North America|hCoV-19/USA/WA-UW-10447/2020|EPI ISL 570310|B.1|USA|2020-06-05	North America|hCoV-19/USA/WI-GMF-17808/2020|EPI ISL 547748|B.1|USA|2020-08-29	0.0003358256	North America
North America|hCoV-19/USA/TX-HMH-2691/2020|EPI ISL 545479|B.1.1|USA|2020-06-06	North America|hCoV-19/USA/WI-GMF-17808/2020|EPI ISL 547748|B.1|USA|2020-08-29	0.0004702875	North America
North America|hCoV-19/USA/TX-HMH-2578/2020|EPI ISL 545401|B.1.1|USA|2020-06-06	North America|hCoV-19/USA/WI-GMF-17808/2020|EPI ISL 547748|B.1|USA|2020-08-29	0.0004030564	North America
North America|hCoV-19/USA/WI-UW-462/2020|EPI ISL 484837|B.1|USA|2020-06-06	North America|hCoV-19/USA/WI-GMF-17808/2020|EPI ISL 547748|B.1|USA|2020-08-29	0.0003022278	North America
North America|hCoV-19/USA/TX-HMH-2575/2020|EPI ISL 545398|B.1.370|USA|2020-06-06	North America|hCoV-19/USA/WI-GMF-17808/2020|EPI ISL 547748|B.1|USA|2020-08-29	0.0004702012	North America
North America|hCoV-19/USA/CA-UCLA-34/2020|EPI ISL 537567|B.1|USA|2020-06-06	North America|hCoV-19/USA/WI-GMF-17808/2020|EPI ISL 547748|B.1|USA|2020-08-29	0.0003024386	North America
North America|hCoV-19/USA/TX-HMH-2841/2020|EPI ISL 543812|B.1.361|USA|2020-06-07	North America|hCoV-19/USA/WI-GMF-17808/2020|EPI ISL 547748|B.1|USA|2020-08-29	0.0003358566	North America
North America|hCoV-19/USA/TX-HMH-2517/2020|EPI ISL 545353|B.1.3|USA|2020-06-07	North America|hCoV-19/USA/WI-GMF-17808/2020|EPI ISL 547748|B.1|USA|2020-08-29	0.0005038358	North America
North America|hCoV-19/USA/TX-HMH-2828/2020|EPI ISL 543802|B.1.3|USA|2020-06-07	North America|hCoV-19/USA/WI-GMF-17808/2020|EPI ISL 547748|B.1|USA|2020-08-29	0.0005375017	North America
North America|hCoV-19/USA/MD-MDH-0196/2020|EPI ISL 560809|B.1|USA|2020-06-07	North America|hCoV-19/USA/WI-GMF-17808/2020|EPI ISL 547748|B.1|USA|2020-08-29	0.0003022369	North America
North America|hCoV-19/USA/MD-MDH-0195/2020|EPI ISL 560808|B.1|USA|2020-06-07	North America|hCoV-19/USA/WI-GMF-17808/2020|EPI ISL 547748|B.1|USA|2020-08-29	0.0003358309	North America
North America|hCoV-19/USA/WA-S2143/2020|EPI ISL 497571|B.1|USA|2020-06-08	North America|hCoV-19/USA/WI-GMF-17808/2020|EPI ISL 547748|B.1|USA|2020-08-29	0.0003694268	North America
North America|hCoV-19/USA/TX-HMH-2839/2020|EPI ISL 543810|B.1.1|USA|2020-06-08	North America|hCoV-19/USA/WI-GMF-17808/2020|EPI ISL 547748|B.1|USA|2020-08-29	0.0006720452	North America
North America|hCoV-19/USA/TX-HMH-2802/2020|EPI ISL 545565|B.1|USA|2020-06-08	North America|hCoV-19/USA/WI-GMF-17808/2020|EPI ISL 547748|B.1|USA|2020-08-29	0.0004030256	North America
North America|hCoV-19/USA/TX-HMH-2792/2020|EPI ISL 545557|B.1.370|USA|2020-06-08	North America|hCoV-19/USA/WI-GMF-17808/2020|EPI ISL 547748|B.1|USA|2020-08-29	0.0006382731	North America
North America|hCoV-19/USA/MN-CDC-6286/2020|EPI ISL 527693|B.1|USA|2020-06-09	North America|hCoV-19/USA/WI-GMF-17808/2020|EPI ISL 547748|B.1|USA|2020-08-29	0.0002686415	North America
North America|hCoV-19/USA/TX-HMH-2926/2020|EPI ISL 543868|B.1.315|USA|2020-06-09	North America|hCoV-19/USA/WI-GMF-17808/2020|EPI ISL 547748|B.1|USA|2020-08-29	0.0003022509	North America
North America|hCoV-19/USA/OR-OHSU-0456/2020|EPI ISL 525813|B.1.5|USA|2020-06-09	North America|hCoV-19/USA/WI-GMF-17808/2020|EPI ISL 547748|B.1|USA|2020-08-29	0.0003694327	North America
North America|hCoV-19/Canada/ON-UHTC 0151/2020|EPI ISL 526284|B.1|Canada|2020-06-09	North America|hCoV-19/USA/WI-GMF-17808/2020|EPI ISL 547748|B.1|USA|2020-08-29	0.0004366401	North America
North America|hCoV-19/USA/WA-S2269/2020|EPI ISL 497697|B.1.124|USA|2020-06-09	North America|hCoV-19/USA/WI-GMF-17808/2020|EPI ISL 547748|B.1|USA|2020-08-29	0.0004701937	North America
North America|hCoV-19/USA/CA-IGI-0083/2020|EPI ISL 511837|B.1|USA|2020-06-10	North America|hCoV-19/USA/WI-GMF-17808/2020|EPI ISL 547748|B.1|USA|2020-08-29	0.0003358309	North America
North America|hCoV-19/USA/VA-DCLS-1076/2020|EPI ISL 528674|B.1|USA|2020-06-10	North America|hCoV-19/USA/WI-GMF-17808/2020|EPI ISL 547748|B.1|USA|2020-08-29	0.0004367519	North America
North America|hCoV-19/USA/WA-UW-10696/2020|EPI ISL 570352|B.1|USA|2020-06-10	North America|hCoV-19/USA/WI-GMF-17808/2020|EPI ISL 547748|B.1|USA|2020-08-29	0.0004702448	North America
North America|hCoV-19/USA/TX-HMH-3073/2020|EPI ISL 543977|B.1|USA|2020-06-10	North America|hCoV-19/USA/WI-GMF-17808/2020|EPI ISL 547748|B.1|USA|2020-08-29	0.0004030378	North America
North America|hCoV-19/USA/CA-IGI-0054/2020|EPI ISL 511809|B.1|USA|2020-06-11	North America|hCoV-19/USA/WI-GMF-17808/2020|EPI ISL 547748|B.1|USA|2020-08-29	0.0003694386	North America
North America|hCoV-19/USA/TX-HMH-3169/2020|EPI ISL 544045|B.1.361|USA|2020-06-11	North America|hCoV-19/USA/WI-GMF-17808/2020|EPI ISL 547748|B.1|USA|2020-08-29	0.0003358620	North America
North America|hCoV-19/USA/TX-HMH-3279/2020|EPI ISL 544097|B.1.1|USA|2020-06-11	North America|hCoV-19/USA/WI-GMF-17808/2020|EPI ISL 547748|B.1|USA|2020-08-29	0.0004366735	North America
North America|hCoV-19/USA/TX-HMH-3124/2020|EPI ISL 544010|B.1.3|USA|2020-06-11	North America|hCoV-19/USA/WI-GMF-17808/2020|EPI ISL 547748|B.1|USA|2020-08-29	0.0004030069	North America
North America|hCoV-19/USA/TX-HMH-3176/2020|EPI ISL 544051|B.1.1|USA|2020-06-11	North America|hCoV-19/USA/WI-GMF-17808/2020|EPI ISL 547748|B.1|USA|2020-08-29	0.0004366533	North America
North America|hCoV-19/USA/TX-HMH-3220/2020|EPI ISL 544088|B.1.361|USA|2020-06-12	North America|hCoV-19/USA/WI-GMF-17808/2020|EPI ISL 547748|B.1|USA|2020-08-29	0.0003694669	North America
North America|hCoV-19/USA/TX-HMH-3442/2020|EPI ISL 544197|B.1.370|USA|2020-06-12	North America|hCoV-19/USA/WI-GMF-17808/2020|EPI ISL 547748|B.1|USA|2020-08-29	0.0004702155	North America
North America|hCoV-19/USA/TX-HMH-3827/2020|EPI ISL 543231|B.1.370|USA|2020-06-12	North America|hCoV-19/USA/WI-GMF-17808/2020|EPI ISL 547748|B.1|USA|2020-08-29	0.0004702013	North America
North America|hCoV-19/Costa Rica/INC-0056/2020|EPI ISL 512662|B.1.1|Costa Rica|2020-06-12	North America|hCoV-19/USA/WI-GMF-17808/2020|EPI ISL 547748|B.1|USA|2020-08-29	0.0006047688	North America
North America|hCoV-19/USA/TX-HMH-3228/2020|EPI ISL 544095|B.1.3|USA|2020-06-13	North America|hCoV-19/USA/WI-GMF-17808/2020|EPI ISL 547748|B.1|USA|2020-08-29	0.0006047602	North America
North America|hCoV-19/USA/TX-HMH-3420/2020|EPI ISL 544179|B.1.1|USA|2020-06-13	North America|hCoV-19/USA/WI-GMF-17808/2020|EPI ISL 547748|B.1|USA|2020-08-29	0.0004366735	North America
North America|hCoV-19/USA/TX-HMH-3428/2020|EPI ISL 544185|B.1|USA|2020-06-13	North America|hCoV-19/USA/WI-GMF-17808/2020|EPI ISL 547748|B.1|USA|2020-08-29	0.0004030442	North America
North America|hCoV-19/USA/TX-HMH-3211/2020|EPI ISL 544079|B.1.370|USA|2020-06-13	North America|hCoV-19/USA/WI-GMF-17808/2020|EPI ISL 547748|B.1|USA|2020-08-29	0.0005038438	North America
North America|hCoV-19/USA/TX-HMH-3229/2020|EPI ISL 544096|B.1.1|USA|2020-06-13	North America|hCoV-19/USA/WI-GMF-17808/2020|EPI ISL 547748|B.1|USA|2020-08-29	0.0005038430	North America
North America|hCoV-19/USA/TX-HMH-3370/2020|EPI ISL 544154|B.1|USA|2020-06-14	North America|hCoV-19/USA/WI-GMF-17808/2020|EPI ISL 547748|B.1|USA|2020-08-29	0.0002350565	North America
North America|hCoV-19/USA/TX-HMH-3412/2020|EPI ISL 544172|B.1.361|USA|2020-06-14	North America|hCoV-19/USA/WI-GMF-17808/2020|EPI ISL 547748|B.1|USA|2020-08-29	0.0003694669	North America
North America|hCoV-19/USA/TX-HMH-3546/2020|EPI ISL 543009|B.1.370|USA|2020-06-14	North America|hCoV-19/USA/WI-GMF-17808/2020|EPI ISL 547748|B.1|USA|2020-08-29	0.0004029947	North America
North America|hCoV-19/USA/TX-HMH-3402/2020|EPI ISL 544162|B.1.370|USA|2020-06-14	North America|hCoV-19/USA/WI-GMF-17808/2020|EPI ISL 547748|B.1|USA|2020-08-29	0.0004702373	North America
North America|hCoV-19/USA/WI-GMF-06563/2020|EPI ISL 489905|B.1.3|USA|2020-06-15	North America|hCoV-19/USA/WI-GMF-17808/2020|EPI ISL 547748|B.1|USA|2020-08-29	0.0004030442	North America
North America|hCoV-19/USA/TX-HMH-3570/2020|EPI ISL 543030|B.1.1|USA|2020-06-15	North America|hCoV-19/USA/WI-GMF-17808/2020|EPI ISL 547748|B.1|USA|2020-08-29	0.0005710543	North America
North America|hCoV-19/USA/CA-IGI-0066/2020|EPI ISL 511862|B.1.1|USA|2020-06-15	North America|hCoV-19/USA/WI-GMF-17808/2020|EPI ISL 547748|B.1|USA|2020-08-29	0.0005378613	North America
North America|hCoV-19/USA/CA-CDC-4719/2020|EPI ISL 535694|B.1|USA|2020-06-15	North America|hCoV-19/USA/WI-GMF-17808/2020|EPI ISL 547748|B.1|USA|2020-08-29	0.0005038510	North America
North America|hCoV-19/USA/WA-UW-11728/2020|EPI ISL 570464|B.1.247|USA|2020-06-16	North America|hCoV-19/USA/WI-GMF-17808/2020|EPI ISL 547748|B.1|USA|2020-08-29	0.0006047139	North America
North America|hCoV-19/USA/WA-S2450/2020|EPI ISL 497082|B.1.1|USA|2020-06-16	North America|hCoV-19/USA/WI-GMF-17808/2020|EPI ISL 547748|B.1|USA|2020-08-29	0.0004702440	North America
North America|hCoV-19/USA/CA-CDC-4730/2020|EPI ISL 535701|B.1|USA|2020-06-16	North America|hCoV-19/USA/WI-GMF-17808/2020|EPI ISL 547748|B.1|USA|2020-08-29	0.0005038125	North America
North America|hCoV-19/USA/MN-MDH-1646/2020|EPI ISL 539840|B.1.370|USA|2020-06-16	North America|hCoV-19/USA/WI-GMF-17808/2020|EPI ISL 547748|B.1|USA|2020-08-29	0.0004366401	North America
North America|hCoV-19/USA/TX-HMH-3918/2020|EPI ISL 543280|B.1.1|USA|2020-06-16	North America|hCoV-19/USA/WI-GMF-17808/2020|EPI ISL 547748|B.1|USA|2020-08-29	0.0006047139	North America
North America|hCoV-19/USA/TX-HMH-4390/2020|EPI ISL 543583|B.1.1|USA|2020-06-17	North America|hCoV-19/USA/WI-GMF-17808/2020|EPI ISL 547748|B.1|USA|2020-08-29	0.0005710807	North America
North America|hCoV-19/USA/TX-HMH-4423/2020|EPI ISL 543607|B.1.370|USA|2020-06-17	North America|hCoV-19/USA/WI-GMF-17808/2020|EPI ISL 547748|B.1|USA|2020-08-29	0.0005374606	North America
North America|hCoV-19/USA/WA-S2555/2020|EPI ISL 497187|B.1|USA|2020-06-17	North America|hCoV-19/USA/WI-GMF-17808/2020|EPI ISL 547748|B.1|USA|2020-08-29	0.0002686415	North America
North America|hCoV-19/USA/TX-HMH-3855/2020|EPI ISL 543256|B.1.1|USA|2020-06-17	North America|hCoV-19/USA/WI-GMF-17808/2020|EPI ISL 547748|B.1|USA|2020-08-29	0.0005374932	North America
North America|hCoV-19/USA/TX-HMH-4296/2020|EPI ISL 543506|B.1.3|USA|2020-06-18	North America|hCoV-19/USA/WI-GMF-17808/2020|EPI ISL 547748|B.1|USA|2020-08-29	0.0006047139	North America
North America|hCoV-19/USA/TX-HMH-4320/2020|EPI ISL 543529|B.1|USA|2020-06-18	North America|hCoV-19/USA/WI-GMF-17808/2020|EPI ISL 547748|B.1|USA|2020-08-29	0.0004366199	North America
North America|hCoV-19/USA/WA-S2578/2020|EPI ISL 497210|B.1.124|USA|2020-06-18	North America|hCoV-19/USA/WI-GMF-17808/2020|EPI ISL 547748|B.1|USA|2020-08-29	0.0005374108	North America
North America|hCoV-19/USA/TX-HMH-4185/2020|EPI ISL 543420|B.1.1|USA|2020-06-18	North America|hCoV-19/USA/WI-GMF-17808/2020|EPI ISL 547748|B.1|USA|2020-08-29	0.0005711071	North America
North America|hCoV-19/USA/CA-ALSR-1102-SAN/2020|EPI ISL 483528|B.1|USA|2020-06-18	North America|hCoV-19/USA/WI-GMF-17808/2020|EPI ISL 547748|B.1|USA|2020-08-29	0.0007055422	North America
North America|hCoV-19/Mexico/COA-InDRE 40/2020|EPI ISL 516620|B.1.1|Mexico|2020-06-19	North America|hCoV-19/USA/WI-GMF-17808/2020|EPI ISL 547748|B.1|USA|2020-08-29	0.0005710807	North America
North America|hCoV-19/USA/MO-WUSTL046/2020|EPI ISL 493075|B.1|USA|2020-06-19	North America|hCoV-19/USA/WI-GMF-17808/2020|EPI ISL 547748|B.1|USA|2020-08-29	0.0004366401	North America
North America|hCoV-19/Canada/ON-UHTC-0270/2020|EPI ISL 570002|B.1.36|Canada|2020-06-19	North America|hCoV-19/USA/WI-GMF-17808/2020|EPI ISL 547748|B.1|USA|2020-08-29	0.0007390410	North America
North America|hCoV-19/USA/SC-DHEC-0586/2020|EPI ISL 529095|B.1.3|USA|2020-06-19	North America|hCoV-19/USA/WI-GMF-17808/2020|EPI ISL 547748|B.1|USA|2020-08-29	0.0004366129	North America
North America|hCoV-19/USA/TX-HMH-4839/2020|EPI ISL 544367|B.1.265|USA|2020-06-20	North America|hCoV-19/USA/WI-GMF-17808/2020|EPI ISL 547748|B.1|USA|2020-08-29	0.0004030256	North America
North America|hCoV-19/USA/WA-UW-11290/2020|EPI ISL 570390|B.1.1|USA|2020-06-20	North America|hCoV-19/USA/WI-GMF-17808/2020|EPI ISL 547748|B.1|USA|2020-08-29	0.0005038511	North America
North America|hCoV-19/USA/WA-S2711/2020|EPI ISL 525701|B.1|USA|2020-06-20	North America|hCoV-19/USA/WI-GMF-17808/2020|EPI ISL 547748|B.1|USA|2020-08-29	0.0004366066	North America
North America|hCoV-19/USA/VA-DCLS-1110/2020|EPI ISL 529913|B.1.370|USA|2020-06-20	North America|hCoV-19/USA/WI-GMF-17808/2020|EPI ISL 547748|B.1|USA|2020-08-29	0.0004030069	North America
North America|hCoV-19/USA/TX-HMH-5076/2020|EPI ISL 544506|B.1.361|USA|2020-06-20	North America|hCoV-19/USA/WI-GMF-17808/2020|EPI ISL 547748|B.1|USA|2020-08-29	0.0005038663	North America
North America|hCoV-19/USA/TX-HMH-4678/2020|EPI ISL 544249|B.1.1|USA|2020-06-21	North America|hCoV-19/USA/WI-GMF-17808/2020|EPI ISL 547748|B.1|USA|2020-08-29	0.0004366735	North America
North America|hCoV-19/USA/TX-HMH-4844/2020|EPI ISL 544370|B.1.361|USA|2020-06-21	North America|hCoV-19/USA/WI-GMF-17808/2020|EPI ISL 547748|B.1|USA|2020-08-29	0.0003358566	North America
North America|hCoV-19/USA/TX-HMH-4615/2020|EPI ISL 543756|B.1.370|USA|2020-06-21	North America|hCoV-19/USA/WI-GMF-17808/2020|EPI ISL 547748|B.1|USA|2020-08-29	0.0004030629	North America
North America|hCoV-19/USA/CA-ALSR-1045-SAN/2020|EPI ISL 483481|B.1|USA|2020-06-21	North America|hCoV-19/USA/WI-GMF-17808/2020|EPI ISL 547748|B.1|USA|2020-08-29	0.0005711162	North America
North America|hCoV-19/USA/WA-UW-11562/2020|EPI ISL 570437|B.1.1|USA|2020-06-22	North America|hCoV-19/USA/WI-GMF-17808/2020|EPI ISL 547748|B.1|USA|2020-08-29	0.0004366533	North America
North America|hCoV-19/USA/WA-UW-11350/2020|EPI ISL 570400|B.1.1|USA|2020-06-22	North America|hCoV-19/USA/WI-GMF-17808/2020|EPI ISL 547748|B.1|USA|2020-08-29	0.0005038511	North America
North America|hCoV-19/USA/TX-HMH-4865/2020|EPI ISL 544387|B.1.3|USA|2020-06-22	North America|hCoV-19/USA/WI-GMF-17808/2020|EPI ISL 547748|B.1|USA|2020-08-29	0.0006047138	North America
North America|hCoV-19/USA/TX-HMH-4875/2020|EPI ISL 544394|B.1|USA|2020-06-22	North America|hCoV-19/USA/WI-GMF-17808/2020|EPI ISL 547748|B.1|USA|2020-08-29	0.0003358100	North America
North America|hCoV-19/USA/WI-UW-585/2020|EPI ISL 484960|B.1.3|USA|2020-06-22	North America|hCoV-19/USA/WI-GMF-17808/2020|EPI ISL 547748|B.1|USA|2020-08-29	0.0004366129	North America
North America|hCoV-19/USA/VA-DCLS-1189/2020|EPI ISL 529936|B.1|USA|2020-06-23	North America|hCoV-19/USA/WI-GMF-17808/2020|EPI ISL 547748|B.1|USA|2020-08-29	0.0004030134	North America
North America|hCoV-19/USA/WA-UW-11472/2020|EPI ISL 570415|B.1.370|USA|2020-06-23	North America|hCoV-19/USA/WI-GMF-17808/2020|EPI ISL 547748|B.1|USA|2020-08-29	0.0006382435	North America
North America|hCoV-19/USA/FL-BPHL-0754/2020|EPI ISL 512560|B.1.3|USA|2020-06-23	North America|hCoV-19/USA/WI-GMF-17808/2020|EPI ISL 547748|B.1|USA|2020-08-29	0.0004702373	North America
North America|hCoV-19/USA/CA-ALSR-1086-SAN/2020|EPI ISL 483513|B.1|USA|2020-06-23	North America|hCoV-19/USA/WI-GMF-17808/2020|EPI ISL 547748|B.1|USA|2020-08-29	0.0004030378	North America
North America|hCoV-19/USA/TX-HMH-5091/2020|EPI ISL 544518|B.1.361|USA|2020-06-24	North America|hCoV-19/USA/WI-GMF-17808/2020|EPI ISL 547748|B.1|USA|2020-08-29	0.0004030442	North America
North America|hCoV-19/USA/TX-HMH-5520/2020|EPI ISL 544841|B.1.370|USA|2020-06-24	North America|hCoV-19/USA/WI-GMF-17808/2020|EPI ISL 547748|B.1|USA|2020-08-29	0.0005038511	North America
North America|hCoV-19/USA/WA-UW-12027/2020|EPI ISL 501106|B.1|USA|2020-06-24	North America|hCoV-19/USA/WI-GMF-17808/2020|EPI ISL 547748|B.1|USA|2020-08-29	0.0003358256	North America
North America|hCoV-19/USA/TX-HMH-5036/2020|EPI ISL 544476|B.1|USA|2020-06-24	North America|hCoV-19/USA/WI-GMF-17808/2020|EPI ISL 547748|B.1|USA|2020-08-29	0.0004030442	North America
North America|hCoV-19/USA/WI-GMF-07816/2020|EPI ISL 489925|B.1.3|USA|2020-06-24	North America|hCoV-19/USA/WI-GMF-17808/2020|EPI ISL 547748|B.1|USA|2020-08-29	0.0004366401	North America
North America|hCoV-19/USA/TX-HMH-5418/2020|EPI ISL 544762|B.1.3|USA|2020-06-25	North America|hCoV-19/USA/WI-GMF-17808/2020|EPI ISL 547748|B.1|USA|2020-08-29	0.0005374768	North America
North America|hCoV-19/USA/TX-HMH-5356/2020|EPI ISL 544711|B.1.3|USA|2020-06-25	North America|hCoV-19/USA/WI-GMF-17808/2020|EPI ISL 547748|B.1|USA|2020-08-29	0.0005711071	North America
North America|hCoV-19/USA/WA-UW-11903/2020|EPI ISL 570476|B.1.3|USA|2020-06-25	North America|hCoV-19/USA/WI-GMF-17808/2020|EPI ISL 547748|B.1|USA|2020-08-29	0.0004030256	North America
North America|hCoV-19/USA/MN-MDH-1405/2020|EPI ISL 514624|B.1.3|USA|2020-06-25	North America|hCoV-19/USA/WI-GMF-17808/2020|EPI ISL 547748|B.1|USA|2020-08-29	0.0004366603	North America
North America|hCoV-19/USA/TX-HMH-6803/2020|EPI ISL 546253|B.1|USA|2020-06-25	North America|hCoV-19/USA/WI-GMF-17808/2020|EPI ISL 547748|B.1|USA|2020-08-29	0.0004030320	North America
North America|hCoV-19/USA/SC-DHEC-0929/2020|EPI ISL 538420|B.1|USA|2020-06-26	North America|hCoV-19/USA/WI-GMF-17808/2020|EPI ISL 547748|B.1|USA|2020-08-29	0.0004702372	North America
North America|hCoV-19/USA/IL-UW-670/2020|EPI ISL 491311|B.1.3|USA|2020-06-26	North America|hCoV-19/USA/WI-GMF-17808/2020|EPI ISL 547748|B.1|USA|2020-08-29	0.0005038511	North America
North America|hCoV-19/USA/SC-DHEC-0863/2020|EPI ISL 538399|B.1.3|USA|2020-06-26	North America|hCoV-19/USA/WI-GMF-17808/2020|EPI ISL 547748|B.1|USA|2020-08-29	0.0004366331	North America
North America|hCoV-19/USA/WI-GMF-07962/2020|EPI ISL 489926|B.1.3|USA|2020-06-26	North America|hCoV-19/USA/WI-GMF-17808/2020|EPI ISL 547748|B.1|USA|2020-08-29	0.0004366401	North America
North America|hCoV-19/USA/TX-HMH-5541/2020|EPI ISL 544850|B.1.1|USA|2020-06-26	North America|hCoV-19/USA/WI-GMF-17808/2020|EPI ISL 547748|B.1|USA|2020-08-29	0.0006719303	North America
North America|hCoV-19/USA/TX-HMH-6526/2020|EPI ISL 546059|B.1.361|USA|2020-06-27	North America|hCoV-19/USA/WI-GMF-17808/2020|EPI ISL 547748|B.1|USA|2020-08-29	0.0004030442	North America
North America|hCoV-19/USA/TX-HMH-6900/2020|EPI ISL 546335|B.1|USA|2020-06-27	North America|hCoV-19/USA/WI-GMF-17808/2020|EPI ISL 547748|B.1|USA|2020-08-29	0.0004030134	North America
North America|hCoV-19/USA/FL-BPHL-1480/2020|EPI ISL 549262|B.1.3|USA|2020-06-27	North America|hCoV-19/USA/WI-GMF-17808/2020|EPI ISL 547748|B.1|USA|2020-08-29	0.0004366401	North America
North America|hCoV-19/USA/TX-HMH-6500/2020|EPI ISL 546040|B.1.1|USA|2020-06-27	North America|hCoV-19/USA/WI-GMF-17808/2020|EPI ISL 547748|B.1|USA|2020-08-29	0.0005374769	North America
North America|hCoV-19/USA/WA-UW-12626/2020|EPI ISL 570879|B.1.1|USA|2020-06-27	North America|hCoV-19/USA/WI-GMF-17808/2020|EPI ISL 547748|B.1|USA|2020-08-29	0.0005038511	North America
North America|hCoV-19/USA/TX-HMH-6963/2020|EPI ISL 546390|B.1|USA|2020-06-28	North America|hCoV-19/USA/WI-GMF-17808/2020|EPI ISL 547748|B.1|USA|2020-08-29	0.0003694610	North America
North America|hCoV-19/USA/TX-HMH-7019/2020|EPI ISL 546438|B.1.361|USA|2020-06-28	North America|hCoV-19/USA/WI-GMF-17808/2020|EPI ISL 547748|B.1|USA|2020-08-29	0.0003694498	North America
North America|hCoV-19/USA/TX-HMH-7081/2020|EPI ISL 546488|B.1.1|USA|2020-06-28	North America|hCoV-19/USA/WI-GMF-17808/2020|EPI ISL 547748|B.1|USA|2020-08-29	0.0004366533	North America
North America|hCoV-19/USA/TX-HMH-6975/2020|EPI ISL 546400|B.1.370|USA|2020-06-28	North America|hCoV-19/USA/WI-GMF-17808/2020|EPI ISL 547748|B.1|USA|2020-08-29	0.0005038205	North America
North America|hCoV-19/USA/TX-HMH-6010/2020|EPI ISL 547166|B.1.370|USA|2020-06-28	North America|hCoV-19/USA/WI-GMF-17808/2020|EPI ISL 547748|B.1|USA|2020-08-29	0.0004365864	North America
North America|hCoV-19/USA/TX-HMH-5375/2020|EPI ISL 544727|B.1|USA|2020-06-29	North America|hCoV-19/USA/WI-GMF-17808/2020|EPI ISL 547748|B.1|USA|2020-08-29	0.0004030192	North America
North America|hCoV-19/USA/TX-HMH-5499/2020|EPI ISL 544822|B.1.361|USA|2020-06-29	North America|hCoV-19/USA/WI-GMF-17808/2020|EPI ISL 547748|B.1|USA|2020-08-29	0.0003694610	North America
North America|hCoV-19/USA/TX-HMH-7207/2020|EPI ISL 546598|B.1.361|USA|2020-06-29	North America|hCoV-19/USA/WI-GMF-17808/2020|EPI ISL 547748|B.1|USA|2020-08-29	0.0004030442	North America
North America|hCoV-19/USA/GA-CDC-5095/2020|EPI ISL 566085|B.1|USA|2020-06-29	North America|hCoV-19/USA/WI-GMF-17808/2020|EPI ISL 547748|B.1|USA|2020-08-29	0.0005374769	North America
North America|hCoV-19/USA/TX-HMH-7342/2020|EPI ISL 546689|B.1.370|USA|2020-06-29	North America|hCoV-19/USA/WI-GMF-17808/2020|EPI ISL 547748|B.1|USA|2020-08-29	0.0005038358	North America
North America|hCoV-19/USA/WA-UW-13047/2020|EPI ISL 570844|B.1.1|USA|2020-06-30	North America|hCoV-19/USA/WI-GMF-17808/2020|EPI ISL 547748|B.1|USA|2020-08-29	0.0005038977	North America
North America|hCoV-19/USA/FL-BPHL-0913/2020|EPI ISL 517803|B.1|USA|2020-06-30	North America|hCoV-19/USA/WI-GMF-17808/2020|EPI ISL 547748|B.1|USA|2020-08-29	0.0003022369	North America
North America|hCoV-19/USA/FL-AG7J/2020|EPI ISL 513285|B.1|USA|2020-06-30	North America|hCoV-19/USA/WI-GMF-17808/2020|EPI ISL 547748|B.1|USA|2020-08-29	0.0004701795	North America
North America|hCoV-19/USA/TX-HMH-5916/2020|EPI ISL 547106|B.1.1|USA|2020-06-30	North America|hCoV-19/USA/WI-GMF-17808/2020|EPI ISL 547748|B.1|USA|2020-08-29	0.0004366533	North America
North America|hCoV-19/USA/TX-HMH-6037/2020|EPI ISL 547183|B.1.1|USA|2020-06-30	North America|hCoV-19/USA/WI-GMF-17808/2020|EPI ISL 547748|B.1|USA|2020-08-29	0.0004702950	North America
North America|hCoV-19/USA/WI-GMF-08700/2020|EPI ISL 489934|B.1.3|USA|2020-07-01	North America|hCoV-19/USA/WI-GMF-17808/2020|EPI ISL 547748|B.1|USA|2020-08-29	0.0004366401	North America
North America|hCoV-19/USA/TX-HMH-8040/2020|EPI ISL 545811|B.1|USA|2020-07-01	North America|hCoV-19/USA/WI-GMF-17808/2020|EPI ISL 547748|B.1|USA|2020-08-29	0.0004366268	North America
North America|hCoV-19/USA/IA-GMF-08792/2020|EPI ISL 489897|B.1|USA|2020-07-01	North America|hCoV-19/USA/WI-GMF-17808/2020|EPI ISL 547748|B.1|USA|2020-08-29	0.0005711162	North America
North America|hCoV-19/USA/TX-HMH-7985/2020|EPI ISL 545766|B.1|USA|2020-07-01	North America|hCoV-19/USA/WI-GMF-17808/2020|EPI ISL 547748|B.1|USA|2020-08-29	0.0005038511	North America
North America|hCoV-19/USA/WI-UW-721/2020|EPI ISL 491396|B.1|USA|2020-07-01	North America|hCoV-19/USA/WI-GMF-17808/2020|EPI ISL 547748|B.1|USA|2020-08-29	0.0005376705	North America
North America|hCoV-19/USA/GA-CDC-5127/2020|EPI ISL 566107|B.1|USA|2020-07-02	North America|hCoV-19/USA/WI-GMF-17808/2020|EPI ISL 547748|B.1|USA|2020-08-29	0.0005038744	North America
North America|hCoV-19/USA/CA-IGI-0206/2020|EPI ISL 569933|B.1.1|USA|2020-07-02	North America|hCoV-19/USA/WI-GMF-17808/2020|EPI ISL 547748|B.1|USA|2020-08-29	0.0005038816	North America
North America|hCoV-19/USA/GA-CDC-5126/2020|EPI ISL 566106|B.1|USA|2020-07-02	North America|hCoV-19/USA/WI-GMF-17808/2020|EPI ISL 547748|B.1|USA|2020-08-29	0.0005375018	North America
North America|hCoV-19/USA/WA-S2718/2020|EPI ISL 525708|B.1.1|USA|2020-07-02	North America|hCoV-19/USA/WI-GMF-17808/2020|EPI ISL 547748|B.1|USA|2020-08-29	0.0004702657	North America
North America|hCoV-19/USA/TX-HMH-6215/2020|EPI ISL 547318|B.1.3|USA|2020-07-02	North America|hCoV-19/USA/WI-GMF-17808/2020|EPI ISL 547748|B.1|USA|2020-08-29	0.0006047139	North America
North America|hCoV-19/USA/VA-DCLS-0737/2020|EPI ISL 526858|B.1.3|USA|2020-07-03	North America|hCoV-19/USA/WI-GMF-17808/2020|EPI ISL 547748|B.1|USA|2020-08-29	0.0005375062	North America
North America|hCoV-19/USA/VA-DCLS-0738/2020|EPI ISL 526859|B.1.3|USA|2020-07-03	North America|hCoV-19/USA/WI-GMF-17808/2020|EPI ISL 547748|B.1|USA|2020-08-29	0.0005374357	North America
North America|hCoV-19/USA/SC-20-1385-T10/2020|EPI ISL 516755|B.1.370|USA|2020-07-03	North America|hCoV-19/USA/WI-GMF-17808/2020|EPI ISL 547748|B.1|USA|2020-08-29	0.0003694215	North America
North America|hCoV-19/USA/WA-UW-13299/2020|EPI ISL 570963|B.1|USA|2020-07-03	North America|hCoV-19/USA/WI-GMF-17808/2020|EPI ISL 547748|B.1|USA|2020-08-29	0.0003694327	North America
North America|hCoV-19/USA/TX-HMH-8031/2020|EPI ISL 545803|B.1.370|USA|2020-07-03	North America|hCoV-19/USA/WI-GMF-17808/2020|EPI ISL 547748|B.1|USA|2020-08-29	0.0004365997	North America
North America|hCoV-19/USA/TX-HMH-6387/2020|EPI ISL 545960|B.1.361|USA|2020-07-04	North America|hCoV-19/USA/WI-GMF-17808/2020|EPI ISL 547748|B.1|USA|2020-08-29	0.0003694498	North America
North America|hCoV-19/USA/WI-GMF-09171/2020|EPI ISL 489942|B.1.3|USA|2020-07-04	North America|hCoV-19/USA/WI-GMF-17808/2020|EPI ISL 547748|B.1|USA|2020-08-29	0.0004702373	North America
North America|hCoV-19/USA/MD-MDH-0127/2020|EPI ISL 524892|B.1|USA|2020-07-04	North America|hCoV-19/USA/WI-GMF-17808/2020|EPI ISL 547748|B.1|USA|2020-08-29	0.0004702440	North America
North America|hCoV-19/USA/TX-HMH-6198/2020|EPI ISL 547306|B.1.361|USA|2020-07-04	North America|hCoV-19/USA/WI-GMF-17808/2020|EPI ISL 547748|B.1|USA|2020-08-29	0.0003694669	North America
North America|hCoV-19/USA/TX-HMH-6187/2020|EPI ISL 547298|B.1.361|USA|2020-07-04	North America|hCoV-19/USA/WI-GMF-17808/2020|EPI ISL 547748|B.1|USA|2020-08-29	0.0003694498	North America
North America|hCoV-19/Costa Rica/INC-0080/2020|EPI ISL 527748|B.1|Costa Rica|2020-07-05	North America|hCoV-19/USA/WI-GMF-17808/2020|EPI ISL 547748|B.1|USA|2020-08-29	0.0005038511	North America
North America|hCoV-19/USA/TX-HMH-6406/2020|EPI ISL 545977|B.1.1|USA|2020-07-05	North America|hCoV-19/USA/WI-GMF-17808/2020|EPI ISL 547748|B.1|USA|2020-08-29	0.0004702658	North America
North America|hCoV-19/USA/TX-HMH-6356/2020|EPI ISL 547413|B.1.361|USA|2020-07-05	North America|hCoV-19/USA/WI-GMF-17808/2020|EPI ISL 547748|B.1|USA|2020-08-29	0.0004030442	North America
North America|hCoV-19/Mexico/BCN-InDRE-51/2020|EPI ISL 516611|B.1|Mexico|2020-07-05	North America|hCoV-19/USA/WI-GMF-17808/2020|EPI ISL 547748|B.1|USA|2020-08-29	0.0004702515	North America
North America|hCoV-19/USA/TX-HMH-8020/2020|EPI ISL 545796|B.1.1|USA|2020-07-05	North America|hCoV-19/USA/WI-GMF-17808/2020|EPI ISL 547748|B.1|USA|2020-08-29	0.0004702515	North America
North America|hCoV-19/USA/WI-GMF-09471/2020|EPI ISL 489945|B.1.3|USA|2020-07-06	North America|hCoV-19/USA/WI-GMF-17808/2020|EPI ISL 547748|B.1|USA|2020-08-29	0.0004366401	North America
North America|hCoV-19/USA/MN-MDH-1417/2020|EPI ISL 514636|B.1.370|USA|2020-07-06	North America|hCoV-19/USA/WI-GMF-17808/2020|EPI ISL 547748|B.1|USA|2020-08-29	0.0004030256	North America
North America|hCoV-19/USA/SC-DHEC-1079/2020|EPI ISL 541664|B.1.3|USA|2020-07-06	North America|hCoV-19/USA/WI-GMF-17808/2020|EPI ISL 547748|B.1|USA|2020-08-29	0.0003694268	North America
North America|hCoV-19/USA/TX-HMH-6441/2020|EPI ISL 545998|B.1.370|USA|2020-07-06	North America|hCoV-19/USA/WI-GMF-17808/2020|EPI ISL 547748|B.1|USA|2020-08-29	0.0006719110	North America
North America|hCoV-19/USA/WI-GMF-M00018/2020|EPI ISL 547669|B.1.3|USA|2020-07-06	North America|hCoV-19/USA/WI-GMF-17808/2020|EPI ISL 547748|B.1|USA|2020-08-29	0.0004702590	North America
North America|hCoV-19/USA/TX-HMH-8068/2020|EPI ISL 545833|B.1.361|USA|2020-07-07	North America|hCoV-19/USA/WI-GMF-17808/2020|EPI ISL 547748|B.1|USA|2020-08-29	0.0004030442	North America
North America|hCoV-19/USA/SC-20-1633-T07/2020|EPI ISL 516776|B.1.370|USA|2020-07-07	North America|hCoV-19/USA/WI-GMF-17808/2020|EPI ISL 547748|B.1|USA|2020-08-29	0.0004702012	North America
North America|hCoV-19/USA/WI-GMF-09752/2020|EPI ISL 489955|B.1|USA|2020-07-07	North America|hCoV-19/USA/WI-GMF-17808/2020|EPI ISL 547748|B.1|USA|2020-08-29	0.0006047139	North America
North America|hCoV-19/USA/TX-HMH-8066/2020|EPI ISL 545831|B.1.361|USA|2020-07-07	North America|hCoV-19/USA/WI-GMF-17808/2020|EPI ISL 547748|B.1|USA|2020-08-29	0.0003694498	North America
North America|hCoV-19/USA/AR-CDC-4181/2020|EPI ISL 509683|B.1|USA|2020-07-08	North America|hCoV-19/USA/WI-GMF-17808/2020|EPI ISL 547748|B.1|USA|2020-08-29	0.0004703282	North America
North America|hCoV-19/USA/FL-BPHL-0960/2020|EPI ISL 517850|B.1|USA|2020-07-08	North America|hCoV-19/USA/WI-GMF-17808/2020|EPI ISL 547748|B.1|USA|2020-08-29	0.0005710278	North America
North America|hCoV-19/USA/IA-GMF-09911/2020|EPI ISL 547604|B.1|USA|2020-07-08	North America|hCoV-19/USA/WI-GMF-17808/2020|EPI ISL 547748|B.1|USA|2020-08-29	0.0003694215	North America
North America|hCoV-19/USA/FL-BPHL-0957/2020|EPI ISL 517847|B.1|USA|2020-07-08	North America|hCoV-19/USA/WI-GMF-17808/2020|EPI ISL 547748|B.1|USA|2020-08-29	0.0004030256	North America
North America|hCoV-19/USA/SC-20-1419-T14/2020|EPI ISL 516765|B.1.1|USA|2020-07-08	North America|hCoV-19/USA/WI-GMF-17808/2020|EPI ISL 547748|B.1|USA|2020-08-29	0.0006383413	North America
North America|hCoV-19/USA/MD-MDH-0142/2020|EPI ISL 534702|B.1|USA|2020-07-09	North America|hCoV-19/USA/WI-GMF-17808/2020|EPI ISL 547748|B.1|USA|2020-08-29	0.0005038439	North America
North America|hCoV-19/USA/CA-IGI-0204/2020|EPI ISL 569932|B.1.1|USA|2020-07-09	North America|hCoV-19/USA/WI-GMF-17808/2020|EPI ISL 547748|B.1|USA|2020-08-29	0.0004702733	North America
North America|hCoV-19/USA/FL-BPHL-0969/2020|EPI ISL 517859|B.1.370|USA|2020-07-09	North America|hCoV-19/USA/WI-GMF-17808/2020|EPI ISL 547748|B.1|USA|2020-08-29	0.0006046492	North America
North America|hCoV-19/USA/WI-UW-867/2020|EPI ISL 509870|B.1.1|USA|2020-07-09	North America|hCoV-19/USA/WI-GMF-17808/2020|EPI ISL 547748|B.1|USA|2020-08-29	0.0006047506	North America
North America|hCoV-19/USA/WI-UW-905/2020|EPI ISL 509906|B.1.3|USA|2020-07-10	North America|hCoV-19/USA/WI-GMF-17808/2020|EPI ISL 547748|B.1|USA|2020-08-29	0.0004031390	North America
North America|hCoV-19/USA/FL-BPHL-0924/2020|EPI ISL 517814|B.1.3|USA|2020-07-10	North America|hCoV-19/USA/WI-GMF-17808/2020|EPI ISL 547748|B.1|USA|2020-08-29	0.0005374768	North America
North America|hCoV-19/USA/IA-GMF-10147/2020|EPI ISL 547607|B.1|USA|2020-07-10	North America|hCoV-19/USA/WI-GMF-17808/2020|EPI ISL 547748|B.1|USA|2020-08-29	0.0003694215	North America
North America|hCoV-19/USA/AR-CDC-4202/2020|EPI ISL 509666|B.1|USA|2020-07-10	North America|hCoV-19/USA/WI-GMF-17808/2020|EPI ISL 547748|B.1|USA|2020-08-29	0.0004366805	North America
North America|hCoV-19/USA/WI-GMF-M00015/2020|EPI ISL 547666|B.1.3|USA|2020-07-11	North America|hCoV-19/USA/WI-GMF-17808/2020|EPI ISL 547748|B.1|USA|2020-08-29	0.0004702590	North America
North America|hCoV-19/USA/SD-SDPHL-0007/2020|EPI ISL 569615|B.1|USA|2020-07-11	North America|hCoV-19/USA/WI-GMF-17808/2020|EPI ISL 547748|B.1|USA|2020-08-29	0.0003696130	North America
North America|hCoV-19/USA/AR-CDC-4206/2020|EPI ISL 527633|B.1|USA|2020-07-11	North America|hCoV-19/USA/WI-GMF-17808/2020|EPI ISL 547748|B.1|USA|2020-08-29	0.0004702951	North America
North America|hCoV-19/USA/AR-CDC-4205/2020|EPI ISL 527632|B.1|USA|2020-07-11	North America|hCoV-19/USA/WI-GMF-17808/2020|EPI ISL 547748|B.1|USA|2020-08-29	0.0004366805	North America
North America|hCoV-19/USA/WA-S2730/2020|EPI ISL 525720|B.1.1|USA|2020-07-11	North America|hCoV-19/USA/WI-GMF-17808/2020|EPI ISL 547748|B.1|USA|2020-08-29	0.0005374520	North America
North America|hCoV-19/USA/WA-S2732/2020|EPI ISL 525722|B.1|USA|2020-07-12	North America|hCoV-19/USA/WI-GMF-17808/2020|EPI ISL 547748|B.1|USA|2020-08-29	0.0007054881	North America
North America|hCoV-19/USA/SD-SDPHL-0008/2020|EPI ISL 569616|B.1|USA|2020-07-12	North America|hCoV-19/USA/WI-GMF-17808/2020|EPI ISL 547748|B.1|USA|2020-08-29	0.0004702590	North America
North America|hCoV-19/USA/AR-CDC-4220/2020|EPI ISL 527638|B.1|USA|2020-07-12	North America|hCoV-19/USA/WI-GMF-17808/2020|EPI ISL 547748|B.1|USA|2020-08-29	0.0004366805	North America
North America|hCoV-19/USA/AR-CDC-4219/2020|EPI ISL 527637|B.1|USA|2020-07-12	North America|hCoV-19/USA/WI-GMF-17808/2020|EPI ISL 547748|B.1|USA|2020-08-29	0.0004030629	North America
North America|hCoV-19/USA/FL-BPHL-0733/2020|EPI ISL 509791|B.1.3|USA|2020-07-13	North America|hCoV-19/USA/WI-GMF-17808/2020|EPI ISL 547748|B.1|USA|2020-08-29	0.0004702373	North America
North America|hCoV-19/USA/WI-GMF-10571/2020|EPI ISL 547610|B.1.5|USA|2020-07-13	North America|hCoV-19/USA/WI-GMF-17808/2020|EPI ISL 547748|B.1|USA|2020-08-29	0.0004702230	North America
North America|hCoV-19/USA/AR-CDC-4226/2020|EPI ISL 527640|B.1|USA|2020-07-13	North America|hCoV-19/USA/WI-GMF-17808/2020|EPI ISL 547748|B.1|USA|2020-08-29	0.0004366805	North America
North America|hCoV-19/USA/FL-BPHL-0923/2020|EPI ISL 517813|B.1.3|USA|2020-07-13	North America|hCoV-19/USA/WI-GMF-17808/2020|EPI ISL 547748|B.1|USA|2020-08-29	0.0004702373	North America
North America|hCoV-19/USA/AR-CDC-4253/2020|EPI ISL 527642|B.1|USA|2020-07-14	North America|hCoV-19/USA/WI-GMF-17808/2020|EPI ISL 547748|B.1|USA|2020-08-29	0.0004702951	North America
North America|hCoV-19/USA/MD-MDH-0159/2020|EPI ISL 524886|B.1.1|USA|2020-07-14	North America|hCoV-19/USA/WI-GMF-17808/2020|EPI ISL 547748|B.1|USA|2020-08-29	0.0007391992	North America
North America|hCoV-19/USA/MD-MDH-0162/2020|EPI ISL 524889|B.1.370|USA|2020-07-14	North America|hCoV-19/USA/WI-GMF-17808/2020|EPI ISL 547748|B.1|USA|2020-08-29	0.0006046675	North America
North America|hCoV-19/USA/FL-BPHL-0729/2020|EPI ISL 509787|B.1.1|USA|2020-07-14	North America|hCoV-19/USA/WI-GMF-17808/2020|EPI ISL 547748|B.1|USA|2020-08-29	0.0005710716	North America
North America|hCoV-19/USA/AR-CDC-4265/2020|EPI ISL 527643|B.1|USA|2020-07-15	North America|hCoV-19/USA/WI-GMF-17808/2020|EPI ISL 547748|B.1|USA|2020-08-29	0.0004366805	North America
North America|hCoV-19/USA/WI-GMF-10889/2020|EPI ISL 547618|B.1.3|USA|2020-07-15	North America|hCoV-19/USA/WI-GMF-17808/2020|EPI ISL 547748|B.1|USA|2020-08-29	0.0005374855	North America
North America|hCoV-19/USA/FL-BPHL-0739/2020|EPI ISL 509797|B.1|USA|2020-07-15	North America|hCoV-19/USA/WI-GMF-17808/2020|EPI ISL 547748|B.1|USA|2020-08-29	0.0004366603	North America
North America|hCoV-19/USA/MD-MDH-0164/2020|EPI ISL 524891|B.1.265|USA|2020-07-15	North America|hCoV-19/USA/WI-GMF-17808/2020|EPI ISL 547748|B.1|USA|2020-08-29	0.0004030069	North America
North America|hCoV-19/USA/WA-S2736/2020|EPI ISL 525726|B.1.3|USA|2020-07-15	North America|hCoV-19/USA/WI-GMF-17808/2020|EPI ISL 547748|B.1|USA|2020-08-29	0.0005374520	North America
North America|hCoV-19/USA/FL-BPHL-0946/2020|EPI ISL 517836|B.1.3|USA|2020-07-16	North America|hCoV-19/USA/WI-GMF-17808/2020|EPI ISL 547748|B.1|USA|2020-08-29	0.0005038358	North America
North America|hCoV-19/USA/FL-BPHL-0737/2020|EPI ISL 509795|B.1.3|USA|2020-07-16	North America|hCoV-19/USA/WI-GMF-17808/2020|EPI ISL 547748|B.1|USA|2020-08-29	0.0004702373	North America
North America|hCoV-19/USA/WI-GMF-11002/2020|EPI ISL 547622|B.1.3|USA|2020-07-16	North America|hCoV-19/USA/WI-GMF-17808/2020|EPI ISL 547748|B.1|USA|2020-08-29	0.0004366603	North America
North America|hCoV-19/USA/WI-GMF-M00016/2020|EPI ISL 547667|B.1.3|USA|2020-07-16	North America|hCoV-19/USA/WI-GMF-17808/2020|EPI ISL 547748|B.1|USA|2020-08-29	0.0005710898	North America
North America|hCoV-19/USA/WI-UW-1011/2020|EPI ISL 516437|B.1.1|USA|2020-07-17	North America|hCoV-19/USA/WI-GMF-17808/2020|EPI ISL 547748|B.1|USA|2020-08-29	0.0007056177	North America
North America|hCoV-19/USA/FL-BPHL-1016/2020|EPI ISL 517906|B.1.3|USA|2020-07-17	North America|hCoV-19/USA/WI-GMF-17808/2020|EPI ISL 547748|B.1|USA|2020-08-29	0.0005038358	North America
North America|hCoV-19/USA/CA-CZB-3868/2020|EPI ISL 548536|B.1|USA|2020-07-17	North America|hCoV-19/USA/WI-GMF-17808/2020|EPI ISL 547748|B.1|USA|2020-08-29	0.0005374108	North America
North America|hCoV-19/USA/FL-BPHL-0943/2020|EPI ISL 517833|B.1.3|USA|2020-07-17	North America|hCoV-19/USA/WI-GMF-17808/2020|EPI ISL 547748|B.1|USA|2020-08-29	0.0005374357	North America
North America|hCoV-19/USA/VA-DCLS-0804/2020|EPI ISL 522813|B.1|USA|2020-07-18	North America|hCoV-19/USA/WI-GMF-17808/2020|EPI ISL 547748|B.1|USA|2020-08-29	0.0005038125	North America
North America|hCoV-19/USA/VA-DCLS-0799/2020|EPI ISL 522810|B.1|USA|2020-07-18	North America|hCoV-19/USA/WI-GMF-17808/2020|EPI ISL 547748|B.1|USA|2020-08-29	0.0006718692	North America
North America|hCoV-19/USA/VA-DCLS-0807/2020|EPI ISL 522815|B.1|USA|2020-07-18	North America|hCoV-19/USA/WI-GMF-17808/2020|EPI ISL 547748|B.1|USA|2020-08-29	0.0007054769	North America
North America|hCoV-19/USA/VA-DCLS-0805/2020|EPI ISL 522814|B.1|USA|2020-07-18	North America|hCoV-19/USA/WI-GMF-17808/2020|EPI ISL 547748|B.1|USA|2020-08-29	0.0007390859	North America
North America|hCoV-19/USA/AR-CDC-4307/2020|EPI ISL 527649|B.1|USA|2020-07-18	North America|hCoV-19/USA/WI-GMF-17808/2020|EPI ISL 547748|B.1|USA|2020-08-29	0.0004704231	North America
North America|hCoV-19/USA/WI-GMF-11475/2020|EPI ISL 547630|B.1.3|USA|2020-07-19	North America|hCoV-19/USA/WI-GMF-17808/2020|EPI ISL 547748|B.1|USA|2020-08-29	0.0005381233	North America
North America|hCoV-19/USA/WI-GMF-11426/2020|EPI ISL 547629|B.1.3|USA|2020-07-19	North America|hCoV-19/USA/WI-GMF-17808/2020|EPI ISL 547748|B.1|USA|2020-08-29	0.0004386644	North America
North America|hCoV-19/USA/FL-BPHL-1022/2020|EPI ISL 517912|B.1.361|USA|2020-07-20	North America|hCoV-19/USA/WI-GMF-17808/2020|EPI ISL 547748|B.1|USA|2020-08-29	0.0004030629	North America
North America|hCoV-19/USA/FL-BPHL-1366/2020|EPI ISL 541303|B.1.370|USA|2020-07-20	North America|hCoV-19/USA/WI-GMF-17808/2020|EPI ISL 547748|B.1|USA|2020-08-29	0.0006383220	North America
North America|hCoV-19/USA/FL-BPHL-1066/2020|EPI ISL 517956|B.1.3|USA|2020-07-20	North America|hCoV-19/USA/WI-GMF-17808/2020|EPI ISL 547748|B.1|USA|2020-08-29	0.0004702373	North America
North America|hCoV-19/USA/OR-OHSU-1551/2020|EPI ISL 525977|B.1.1|USA|2020-07-20	North America|hCoV-19/USA/WI-GMF-17808/2020|EPI ISL 547748|B.1|USA|2020-08-29	0.0005384951	North America
North America|hCoV-19/USA/IL-UW-996/2020|EPI ISL 509806|B.1|USA|2020-07-20	North America|hCoV-19/USA/WI-GMF-17808/2020|EPI ISL 547748|B.1|USA|2020-08-29	0.0005374949	North America
North America|hCoV-19/USA/FL-BPHL-1378/2020|EPI ISL 541315|B.1.1|USA|2020-07-21	North America|hCoV-19/USA/WI-GMF-17808/2020|EPI ISL 547748|B.1|USA|2020-08-29	0.0005038511	North America
North America|hCoV-19/USA/FL-BPHL-0722/2020|EPI ISL 509780|B.1.3|USA|2020-07-21	North America|hCoV-19/USA/WI-GMF-17808/2020|EPI ISL 547748|B.1|USA|2020-08-29	0.0005038511	North America
North America|hCoV-19/USA/FL-BPHL-1026/2020|EPI ISL 517916|B.1.3|USA|2020-07-21	North America|hCoV-19/USA/WI-GMF-17808/2020|EPI ISL 547748|B.1|USA|2020-08-29	0.0005374606	North America
North America|hCoV-19/USA/FL-BPHL-1381/2020|EPI ISL 541318|B.1.3|USA|2020-07-21	North America|hCoV-19/USA/WI-GMF-17808/2020|EPI ISL 547748|B.1|USA|2020-08-29	0.0004366331	North America
North America|hCoV-19/USA/WI-UW-1013/2020|EPI ISL 516439|B.1.3|USA|2020-07-22	North America|hCoV-19/USA/WI-GMF-17808/2020|EPI ISL 547748|B.1|USA|2020-08-29	0.0004367560	North America
North America|hCoV-19/USA/FL-BPHL-1035/2020|EPI ISL 517925|B.1.1|USA|2020-07-22	North America|hCoV-19/USA/WI-GMF-17808/2020|EPI ISL 547748|B.1|USA|2020-08-29	0.0004702515	North America
North America|hCoV-19/USA/WI-UW-1014/2020|EPI ISL 516440|B.1.3|USA|2020-07-22	North America|hCoV-19/USA/WI-GMF-17808/2020|EPI ISL 547748|B.1|USA|2020-08-29	0.0004367358	North America
North America|hCoV-19/USA/FL-BPHL-1203/2020|EPI ISL 541176|B.1.1|USA|2020-07-22	North America|hCoV-19/USA/WI-GMF-17808/2020|EPI ISL 547748|B.1|USA|2020-08-29	0.0006047882	North America
North America|hCoV-19/USA/FL-BPHL-1036/2020|EPI ISL 517926|B.1.370|USA|2020-07-22	North America|hCoV-19/USA/WI-GMF-17808/2020|EPI ISL 547748|B.1|USA|2020-08-29	0.0005374443	North America
North America|hCoV-19/USA/AR-CDC-4388/2020|EPI ISL 527656|B.1|USA|2020-07-23	North America|hCoV-19/USA/WI-GMF-17808/2020|EPI ISL 547748|B.1|USA|2020-08-29	0.0004702951	North America
North America|hCoV-19/USA/SD-SDPHL-0009/2020|EPI ISL 569617|B.1|USA|2020-07-23	North America|hCoV-19/USA/WI-GMF-17808/2020|EPI ISL 547748|B.1|USA|2020-08-29	0.0004366066	North America
North America|hCoV-19/USA/FL-BPHL-1504/2020|EPI ISL 568602|B.1.3|USA|2020-07-23	North America|hCoV-19/USA/WI-GMF-17808/2020|EPI ISL 547748|B.1|USA|2020-08-29	0.0006046762	North America
North America|hCoV-19/USA/FL-BPHL-1502/2020|EPI ISL 568600|B.1|USA|2020-07-23	North America|hCoV-19/USA/WI-GMF-17808/2020|EPI ISL 547748|B.1|USA|2020-08-29	0.0003695928	North America
North America|hCoV-19/USA/FL-BPHL-1508/2020|EPI ISL 568606|B.1.361|USA|2020-07-24	North America|hCoV-19/USA/WI-GMF-17808/2020|EPI ISL 547748|B.1|USA|2020-08-29	0.0004030442	North America
North America|hCoV-19/USA/FL-BPHL-1208/2020|EPI ISL 541181|B.1.5|USA|2020-07-24	North America|hCoV-19/USA/WI-GMF-17808/2020|EPI ISL 547748|B.1|USA|2020-08-29	0.0005374692	North America
North America|hCoV-19/USA/FL-BPHL-1209/2020|EPI ISL 541182|B.1|USA|2020-07-24	North America|hCoV-19/USA/WI-GMF-17808/2020|EPI ISL 547748|B.1|USA|2020-08-29	0.0005374606	North America
North America|hCoV-19/USA/CA-CZB-3901/2020|EPI ISL 548542|B.1.1|USA|2020-07-24	North America|hCoV-19/USA/WI-GMF-17808/2020|EPI ISL 547748|B.1|USA|2020-08-29	0.0004702515	North America
North America|hCoV-19/USA/CA-CZB-3898/2020|EPI ISL 548493|B.1|USA|2020-07-24	North America|hCoV-19/USA/WI-GMF-17808/2020|EPI ISL 547748|B.1|USA|2020-08-29	0.0006719003	North America
North America|hCoV-19/USA/SD-SDPHL-0010/2020|EPI ISL 569618|B.1|USA|2020-07-25	North America|hCoV-19/USA/WI-GMF-17808/2020|EPI ISL 547748|B.1|USA|2020-08-29	0.0007728629	North America
North America|hCoV-19/USA/CA-CZB-3924/2020|EPI ISL 548548|B.1|USA|2020-07-25	North America|hCoV-19/USA/WI-GMF-17808/2020|EPI ISL 547748|B.1|USA|2020-08-29	0.0006780195	North America
North America|hCoV-19/USA/CA-CZB-3922/2020|EPI ISL 548524|B.1.1|USA|2020-07-25	North America|hCoV-19/USA/WI-GMF-17808/2020|EPI ISL 547748|B.1|USA|2020-08-29	0.0005039466	North America
North America|hCoV-19/USA/CA-CZB-3923/2020|EPI ISL 548535|B.1.36|USA|2020-07-25	North America|hCoV-19/USA/WI-GMF-17808/2020|EPI ISL 547748|B.1|USA|2020-08-29	0.0005041698	North America
North America|hCoV-19/USA/IL-UW-1064/2020|EPI ISL 516490|B.1.370|USA|2020-07-26	North America|hCoV-19/USA/WI-GMF-17808/2020|EPI ISL 547748|B.1|USA|2020-08-29	0.0005710105	North America
North America|hCoV-19/USA/SD-SDPHL-0011/2020|EPI ISL 569619|B.1|USA|2020-07-26	North America|hCoV-19/USA/WI-GMF-17808/2020|EPI ISL 547748|B.1|USA|2020-08-29	0.0007728629	North America
North America|hCoV-19/USA/CA-CZB-3896/2020|EPI ISL 548541|B.1|USA|2020-07-26	North America|hCoV-19/USA/WI-GMF-17808/2020|EPI ISL 547748|B.1|USA|2020-08-29	0.0005374606	North America
North America|hCoV-19/USA/WI-UW-1102/2020|EPI ISL 516527|B.1.361|USA|2020-07-26	North America|hCoV-19/USA/WI-GMF-17808/2020|EPI ISL 547748|B.1|USA|2020-08-29	0.0005374949	North America
North America|hCoV-19/Canada/ON-UHTC-0288/2020|EPI ISL 569993|B.1.1|Canada|2020-07-26	North America|hCoV-19/USA/WI-GMF-17808/2020|EPI ISL 547748|B.1|USA|2020-08-29	0.0005375130	North America
North America|hCoV-19/USA/CA-CZB-3625/2020|EPI ISL 548360|B.1.5|USA|2020-07-27	North America|hCoV-19/USA/WI-GMF-17808/2020|EPI ISL 547748|B.1|USA|2020-08-29	0.0006383220	North America
North America|hCoV-19/USA/VA-DCLS-1224/2020|EPI ISL 528648|B.1|USA|2020-07-27	North America|hCoV-19/USA/WI-GMF-17808/2020|EPI ISL 547748|B.1|USA|2020-08-29	0.0003022278	North America
North America|hCoV-19/USA/WA-S2751/2020|EPI ISL 525741|B.1|USA|2020-07-27	North America|hCoV-19/USA/WI-GMF-17808/2020|EPI ISL 547748|B.1|USA|2020-08-29	0.0004366603	North America
North America|hCoV-19/USA/FL-BPHL-1519/2020|EPI ISL 568617|B.1.1|USA|2020-07-27	North America|hCoV-19/USA/WI-GMF-17808/2020|EPI ISL 547748|B.1|USA|2020-08-29	0.0006053200	North America
North America|hCoV-19/USA/WI-UW-1108/2020|EPI ISL 516533|B.1.3|USA|2020-07-27	North America|hCoV-19/USA/WI-GMF-17808/2020|EPI ISL 547748|B.1|USA|2020-08-29	0.0005038761	North America
North America|hCoV-19/USA/VA-DCLS-1225/2020|EPI ISL 528649|B.1.3|USA|2020-07-28	North America|hCoV-19/USA/WI-GMF-17808/2020|EPI ISL 547748|B.1|USA|2020-08-29	0.0005710542	North America
North America|hCoV-19/USA/WA-S2757/2020|EPI ISL 525747|B.1.1|USA|2020-07-28	North America|hCoV-19/USA/WI-GMF-17808/2020|EPI ISL 547748|B.1|USA|2020-08-29	0.0005710889	North America
North America|hCoV-19/USA/WI-GMF-12945/2020|EPI ISL 547648|B.1.3|USA|2020-07-28	North America|hCoV-19/USA/WI-GMF-17808/2020|EPI ISL 547748|B.1|USA|2020-08-29	0.0005038824	North America
North America|hCoV-19/USA/FL-BPHL-1521/2020|EPI ISL 568619|B.1|USA|2020-07-28	North America|hCoV-19/USA/WI-GMF-17808/2020|EPI ISL 547748|B.1|USA|2020-08-29	0.0005374606	North America
North America|hCoV-19/USA/WA-S2758/2020|EPI ISL 525748|B.1.1|USA|2020-07-28	North America|hCoV-19/USA/WI-GMF-17808/2020|EPI ISL 547748|B.1|USA|2020-08-29	0.0006046946	North America
North America|hCoV-19/USA/FL-BPHL-0978/2020|EPI ISL 517868|B.1.3|USA|2020-07-29	North America|hCoV-19/USA/WI-GMF-17808/2020|EPI ISL 547748|B.1|USA|2020-08-29	0.0004702298	North America
North America|hCoV-19/USA/FL-BPHL-0972/2020|EPI ISL 517862|B.1.3|USA|2020-07-29	North America|hCoV-19/USA/WI-GMF-17808/2020|EPI ISL 547748|B.1|USA|2020-08-29	0.0004366199	North America
North America|hCoV-19/USA/GA-CDC-6424/2020|EPI ISL 527661|B.1|USA|2020-07-29	North America|hCoV-19/USA/WI-GMF-17808/2020|EPI ISL 547748|B.1|USA|2020-08-29	0.0004030256	North America
North America|hCoV-19/USA/WA-S2766/2020|EPI ISL 525756|B.1|USA|2020-07-29	North America|hCoV-19/USA/WI-GMF-17808/2020|EPI ISL 547748|B.1|USA|2020-08-29	0.0003694380	North America
North America|hCoV-19/USA/FL-BPHL-0977/2020|EPI ISL 517867|B.1.3|USA|2020-07-29	North America|hCoV-19/USA/WI-GMF-17808/2020|EPI ISL 547748|B.1|USA|2020-08-29	0.0005038430	North America
North America|hCoV-19/USA/VA-DCLS-1246/2020|EPI ISL 529939|B.1.3|USA|2020-07-30	North America|hCoV-19/USA/WI-GMF-17808/2020|EPI ISL 547748|B.1|USA|2020-08-29	0.0005710634	North America
North America|hCoV-19/USA/VA-DCLS-1238/2020|EPI ISL 528657|B.1.3|USA|2020-07-30	North America|hCoV-19/USA/WI-GMF-17808/2020|EPI ISL 547748|B.1|USA|2020-08-29	0.0005710634	North America
North America|hCoV-19/USA/VA-DCLS-1236/2020|EPI ISL 528655|B.1.3|USA|2020-07-30	North America|hCoV-19/USA/WI-GMF-17808/2020|EPI ISL 547748|B.1|USA|2020-08-29	0.0005710634	North America
North America|hCoV-19/USA/VA-DCLS-1237/2020|EPI ISL 528656|B.1.3|USA|2020-07-30	North America|hCoV-19/USA/WI-GMF-17808/2020|EPI ISL 547748|B.1|USA|2020-08-29	0.0005710634	North America
North America|hCoV-19/USA/WI-UW-1066/2020|EPI ISL 516492|B.1.361|USA|2020-07-30	North America|hCoV-19/USA/WI-GMF-17808/2020|EPI ISL 547748|B.1|USA|2020-08-29	0.0005038511	North America
North America|hCoV-19/USA/FL-BPHL-1099/2020|EPI ISL 526585|B.1.1|USA|2020-07-31	North America|hCoV-19/USA/WI-GMF-17808/2020|EPI ISL 547748|B.1|USA|2020-08-29	0.0005038744	North America
North America|hCoV-19/USA/WI-UW-1069/2020|EPI ISL 516495|B.1.361|USA|2020-07-31	North America|hCoV-19/USA/WI-GMF-17808/2020|EPI ISL 547748|B.1|USA|2020-08-29	0.0005374846	North America
North America|hCoV-19/USA/WI-UW-1038/2020|EPI ISL 516464|B.1.3|USA|2020-07-31	North America|hCoV-19/USA/WI-GMF-17808/2020|EPI ISL 547748|B.1|USA|2020-08-29	0.0004703997	North America
North America|hCoV-19/USA/FL-BPHL-1046/2020|EPI ISL 517936|B.1.3|USA|2020-07-31	North America|hCoV-19/USA/WI-GMF-17808/2020|EPI ISL 547748|B.1|USA|2020-08-29	0.0005407967	North America
North America|hCoV-19/Mexico/CMX-INMEGEN-11/2020|EPI ISL 522941|B.1.3|Mexico|2020-07-31	North America|hCoV-19/USA/WI-GMF-17808/2020|EPI ISL 547748|B.1|USA|2020-08-29	0.0006091661	North America
North America|hCoV-19/USA/WI-GMF-13319/2020|EPI ISL 547655|B.1.3|USA|2020-08-01	North America|hCoV-19/USA/WI-GMF-17808/2020|EPI ISL 547748|B.1|USA|2020-08-29	0.0005374854	North America
North America|hCoV-19/USA/WI-UW-1049/2020|EPI ISL 516475|B.1.361|USA|2020-08-01	North America|hCoV-19/USA/WI-GMF-17808/2020|EPI ISL 547748|B.1|USA|2020-08-29	0.0005038511	North America
North America|hCoV-19/USA/IA-GMF-13403/2020|EPI ISL 547657|B.1.361|USA|2020-08-01	North America|hCoV-19/USA/WI-GMF-17808/2020|EPI ISL 547748|B.1|USA|2020-08-29	0.0003694498	North America
North America|hCoV-19/USA/WA-S2771/2020|EPI ISL 530128|B.1.1|USA|2020-08-01	North America|hCoV-19/USA/WI-GMF-17808/2020|EPI ISL 547748|B.1|USA|2020-08-29	0.0005711071	North America
North America|hCoV-19/USA/WI-UW-1030/2020|EPI ISL 516456|B.1.3|USA|2020-08-01	North America|hCoV-19/USA/WI-GMF-17808/2020|EPI ISL 547748|B.1|USA|2020-08-29	0.0005040099	North America
North America|hCoV-19/USA/WI-UW-1176/2020|EPI ISL 522931|B.1.5|USA|2020-08-01	North America|hCoV-19/USA/WI-GMF-17808/2020|EPI ISL 547748|B.1|USA|2020-08-29	0.0003044711	North America
North America|hCoV-19/Mexico/CMX-INMEGEN-07/2020|EPI ISL 522878|B.1.1|Mexico|2020-08-01	North America|hCoV-19/USA/WI-GMF-17808/2020|EPI ISL 547748|B.1|USA|2020-08-29	0.0005753046	North America
North America|hCoV-19/USA/WI-GMF-M00026/2020|EPI ISL 547676|B.1.3|USA|2020-08-02	North America|hCoV-19/USA/WI-GMF-17808/2020|EPI ISL 547748|B.1|USA|2020-08-29	0.0005038591	North America
North America|hCoV-19/USA/WI-UW-1099/2020|EPI ISL 516524|B.1|USA|2020-08-02	North America|hCoV-19/USA/WI-GMF-17808/2020|EPI ISL 547748|B.1|USA|2020-08-29	0.0004702388	North America
North America|hCoV-19/USA/WI-UW-1023/2020|EPI ISL 516449|B.1.1|USA|2020-08-02	North America|hCoV-19/USA/WI-GMF-17808/2020|EPI ISL 547748|B.1|USA|2020-08-29	0.0004060986	North America
North America|hCoV-19/USA/FL-BPHL-1110/2020|EPI ISL 526596|B.1.3|USA|2020-08-03	North America|hCoV-19/USA/WI-GMF-17808/2020|EPI ISL 547748|B.1|USA|2020-08-29	0.0007055419	North America
North America|hCoV-19/USA/WA-S2765/2020|EPI ISL 525755|B.1.1|USA|2020-08-03	North America|hCoV-19/USA/WI-GMF-17808/2020|EPI ISL 547748|B.1|USA|2020-08-29	0.0005374769	North America
North America|hCoV-19/USA/FL-BPHL-1112/2020|EPI ISL 526598|B.1.370|USA|2020-08-03	North America|hCoV-19/USA/WI-GMF-17808/2020|EPI ISL 547748|B.1|USA|2020-08-29	0.0004702013	North America
North America|hCoV-19/USA/CA-CZB-4050/2020|EPI ISL 548616|B.1.1|USA|2020-08-03	North America|hCoV-19/USA/WI-GMF-17808/2020|EPI ISL 547748|B.1|USA|2020-08-29	0.0005711172	North America
North America|hCoV-19/USA/WA-UW-22253/2020|EPI ISL 570645|B.1.1|USA|2020-08-03	North America|hCoV-19/USA/WI-GMF-17808/2020|EPI ISL 547748|B.1|USA|2020-08-29	0.0006720077	North America
North America|hCoV-19/USA/WI-UW-1080/2020|EPI ISL 516506|B.1|USA|2020-08-03	North America|hCoV-19/USA/WI-GMF-17808/2020|EPI ISL 547748|B.1|USA|2020-08-29	0.0005039268	North America
North America|hCoV-19/USA/CA-CZB-3948/2020|EPI ISL 548558|B.1.5|USA|2020-08-03	North America|hCoV-19/USA/WI-GMF-17808/2020|EPI ISL 547748|B.1|USA|2020-08-29	0.0004402563	North America
North America|hCoV-19/USA/MN-MDH-1559/2020|EPI ISL 527624|B.1|USA|2020-08-04	North America|hCoV-19/USA/WI-GMF-17808/2020|EPI ISL 547748|B.1|USA|2020-08-29	0.0004030132	North America
North America|hCoV-19/USA/FL-BPHL-1111/2020|EPI ISL 526597|B.1.3|USA|2020-08-04	North America|hCoV-19/USA/WI-GMF-17808/2020|EPI ISL 547748|B.1|USA|2020-08-29	0.0005710279	North America
North America|hCoV-19/USA/PR-B2DR/2020|EPI ISL 527382|B.1.1|USA|2020-08-04	North America|hCoV-19/USA/WI-GMF-17808/2020|EPI ISL 547748|B.1|USA|2020-08-29	0.0006382822	North America
North America|hCoV-19/USA/WA-UW-22804/2020|EPI ISL 570720|B.1.1.61|USA|2020-08-04	North America|hCoV-19/USA/WI-GMF-17808/2020|EPI ISL 547748|B.1|USA|2020-08-29	0.0007056605	North America
North America|hCoV-19/USA/WA-UW-22505/2020|EPI ISL 570700|B.1|USA|2020-08-04	North America|hCoV-19/USA/WI-GMF-17808/2020|EPI ISL 547748|B.1|USA|2020-08-29	0.0006047138	North America
North America|hCoV-19/USA/FL-BPHL-1104/2020|EPI ISL 526590|B.1|USA|2020-08-04	North America|hCoV-19/USA/WI-GMF-17808/2020|EPI ISL 547748|B.1|USA|2020-08-29	0.0004029761	North America
North America|hCoV-19/USA/WA-UW-22514/2020|EPI ISL 570701|B.1|USA|2020-08-04	North America|hCoV-19/USA/WI-GMF-17808/2020|EPI ISL 547748|B.1|USA|2020-08-29	0.0009075182	North America
North America|hCoV-19/USA/WA-UW-22468/2020|EPI ISL 570694|B.1|USA|2020-08-05	North America|hCoV-19/USA/WI-GMF-17808/2020|EPI ISL 547748|B.1|USA|2020-08-29	0.0006046946	North America
North America|hCoV-19/USA/WA-UW-22454/2020|EPI ISL 570692|B.1|USA|2020-08-05	North America|hCoV-19/USA/WI-GMF-17808/2020|EPI ISL 547748|B.1|USA|2020-08-29	0.0007727914	North America
North America|hCoV-19/USA/WA-UW-21723/2020|EPI ISL 570993|B.1.1|USA|2020-08-05	North America|hCoV-19/USA/WI-GMF-17808/2020|EPI ISL 547748|B.1|USA|2020-08-29	0.0006046859	North America
North America|hCoV-19/USA/SD-SDPHL-0014/2020|EPI ISL 569622|B.1|USA|2020-08-05	North America|hCoV-19/USA/WI-GMF-17808/2020|EPI ISL 547748|B.1|USA|2020-08-29	0.0006047139	North America
North America|hCoV-19/USA/IL-UW-1147/2020|EPI ISL 522881|B.1.361|USA|2020-08-05	North America|hCoV-19/USA/WI-GMF-17808/2020|EPI ISL 547748|B.1|USA|2020-08-29	0.0003358566	North America
North America|hCoV-19/USA/CA-CZB-4029/2020|EPI ISL 548582|B.1|USA|2020-08-05	North America|hCoV-19/USA/WI-GMF-17808/2020|EPI ISL 547748|B.1|USA|2020-08-29	0.0004702538	North America
North America|hCoV-19/USA/VA-DCLS-1252/2020|EPI ISL 529943|B.1|USA|2020-08-06	North America|hCoV-19/USA/WI-GMF-17808/2020|EPI ISL 547748|B.1|USA|2020-08-29	0.0004702230	North America
North America|hCoV-19/USA/PR-B3SB/2020|EPI ISL 534694|B.1|USA|2020-08-06	North America|hCoV-19/USA/WI-GMF-17808/2020|EPI ISL 547748|B.1|USA|2020-08-29	0.0004366066	North America
North America|hCoV-19/USA/WA-UW-23193/2020|EPI ISL 570754|B.1.1.4|USA|2020-08-06	North America|hCoV-19/USA/WI-GMF-17808/2020|EPI ISL 547748|B.1|USA|2020-08-29	0.0008400111	North America
North America|hCoV-19/USA/VA-DCLS-1262/2020|EPI ISL 529952|B.1|USA|2020-08-06	North America|hCoV-19/USA/WI-GMF-17808/2020|EPI ISL 547748|B.1|USA|2020-08-29	0.0004366470	North America
North America|hCoV-19/USA/WA-UW-23196/2020|EPI ISL 570755|B.1|USA|2020-08-06	North America|hCoV-19/USA/WI-GMF-17808/2020|EPI ISL 547748|B.1|USA|2020-08-29	0.0004701937	North America
North America|hCoV-19/USA/VA-DCLS-1254/2020|EPI ISL 529945|B.1|USA|2020-08-06	North America|hCoV-19/USA/WI-GMF-17808/2020|EPI ISL 547748|B.1|USA|2020-08-29	0.0004030320	North America
North America|hCoV-19/USA/VA-DCLS-1253/2020|EPI ISL 529944|B.1|USA|2020-08-06	North America|hCoV-19/USA/WI-GMF-17808/2020|EPI ISL 547748|B.1|USA|2020-08-29	0.0004366401	North America
North America|hCoV-19/USA/WA-UW-22328/2020|EPI ISL 570661|B.1|USA|2020-08-07	North America|hCoV-19/USA/WI-GMF-17808/2020|EPI ISL 547748|B.1|USA|2020-08-29	0.0005038358	North America
North America|hCoV-19/USA/WI-UW-1181/2020|EPI ISL 522936|B.1.3|USA|2020-08-07	North America|hCoV-19/USA/WI-GMF-17808/2020|EPI ISL 547748|B.1|USA|2020-08-29	0.0005038366	North America
North America|hCoV-19/USA/WA-UW-22313/2020|EPI ISL 570657|B.1|USA|2020-08-07	North America|hCoV-19/USA/WI-GMF-17808/2020|EPI ISL 547748|B.1|USA|2020-08-29	0.0006383240	North America
North America|hCoV-19/USA/NM-UNM-00575/2020|EPI ISL 542989|B.1|USA|2020-08-07	North America|hCoV-19/USA/WI-GMF-17808/2020|EPI ISL 547748|B.1|USA|2020-08-29	0.0005716540	North America
North America|hCoV-19/USA/NM-UNM-00574/2020|EPI ISL 542988|B.1|USA|2020-08-07	North America|hCoV-19/USA/WI-GMF-17808/2020|EPI ISL 547748|B.1|USA|2020-08-29	0.0002713296	North America
North America|hCoV-19/USA/NM-UNM-00573/2020|EPI ISL 542987|B.1|USA|2020-08-07	North America|hCoV-19/USA/WI-GMF-17808/2020|EPI ISL 547748|B.1|USA|2020-08-29	0.0003064371	North America
North America|hCoV-19/USA/WA-UW-22365/2020|EPI ISL 570669|B.1|USA|2020-08-08	North America|hCoV-19/USA/WI-GMF-17808/2020|EPI ISL 547748|B.1|USA|2020-08-29	0.0006047041	North America
North America|hCoV-19/USA/WA-UW-22998/2020|EPI ISL 570746|B.1.370|USA|2020-08-08	North America|hCoV-19/USA/WI-GMF-17808/2020|EPI ISL 547748|B.1|USA|2020-08-29	0.0005710826	North America
North America|hCoV-19/USA/NC-SLPH-0017/2020|EPI ISL 538521|B.1|USA|2020-08-08	North America|hCoV-19/USA/WI-GMF-17808/2020|EPI ISL 547748|B.1|USA|2020-08-29	0.0004366345	North America
North America|hCoV-19/USA/NC-SLPH-0018/2020|EPI ISL 538522|B.1|USA|2020-08-08	North America|hCoV-19/USA/WI-GMF-17808/2020|EPI ISL 547748|B.1|USA|2020-08-29	0.0004075584	North America
North America|hCoV-19/USA/MI-MDHHS-SC21731/2020|EPI ISL 529850|B.1.1|USA|2020-08-08	North America|hCoV-19/USA/WI-GMF-17808/2020|EPI ISL 547748|B.1|USA|2020-08-29	0.0007777798	North America
North America|hCoV-19/USA/WI-UW-1170/2020|EPI ISL 522926|B.1.5|USA|2020-08-08	North America|hCoV-19/USA/WI-GMF-17808/2020|EPI ISL 547748|B.1|USA|2020-08-29	0.0003044814	North America
North America|hCoV-19/USA/WA-S2779/2020|EPI ISL 530136|B.1.370|USA|2020-08-09	North America|hCoV-19/USA/WI-GMF-17808/2020|EPI ISL 547748|B.1|USA|2020-08-29	0.0006718584	North America
North America|hCoV-19/USA/WI-UW-1178/2020|EPI ISL 522933|B.1.3|USA|2020-08-09	North America|hCoV-19/USA/WI-GMF-17808/2020|EPI ISL 547748|B.1|USA|2020-08-29	0.0005038536	North America
North America|hCoV-19/USA/CA-CZB-4080/2020|EPI ISL 548677|B.1.5|USA|2020-08-09	North America|hCoV-19/USA/WI-GMF-17808/2020|EPI ISL 547748|B.1|USA|2020-08-29	0.0005038616	North America
North America|hCoV-19/USA/WI-UW-1169/2020|EPI ISL 522925|B.1.5|USA|2020-08-09	North America|hCoV-19/USA/WI-GMF-17808/2020|EPI ISL 547748|B.1|USA|2020-08-29	0.0003044711	North America
North America|hCoV-19/USA/WI-UW-1175/2020|EPI ISL 522930|B.1.5|USA|2020-08-09	North America|hCoV-19/USA/WI-GMF-17808/2020|EPI ISL 547748|B.1|USA|2020-08-29	0.0003075407	North America
North America|hCoV-19/USA/WA-UW-22948/2020|EPI ISL 570736|B.1|USA|2020-08-10	North America|hCoV-19/USA/WI-GMF-17808/2020|EPI ISL 547748|B.1|USA|2020-08-29	0.0005038125	North America
North America|hCoV-19/USA/FL-BPHL-1121/2020|EPI ISL 526607|B.1.3|USA|2020-08-10	North America|hCoV-19/USA/WI-GMF-17808/2020|EPI ISL 547748|B.1|USA|2020-08-29	0.0004702590	North America
North America|hCoV-19/USA/WA-S2782/2020|EPI ISL 530139|B.1.1|USA|2020-08-10	North America|hCoV-19/USA/WI-GMF-17808/2020|EPI ISL 547748|B.1|USA|2020-08-29	0.0006719625	North America
North America|hCoV-19/USA/WI-GMF-14621/2020|EPI ISL 547685|B.1.3|USA|2020-08-10	North America|hCoV-19/USA/WI-GMF-17808/2020|EPI ISL 547748|B.1|USA|2020-08-29	0.0005038591	North America
North America|hCoV-19/USA/WA-UW-22951/2020|EPI ISL 570737|B.1|USA|2020-08-10	North America|hCoV-19/USA/WI-GMF-17808/2020|EPI ISL 547748|B.1|USA|2020-08-29	0.0009074356	North America
North America|hCoV-19/USA/WI-GMF-14585/2020|EPI ISL 547681|B.1.361|USA|2020-08-10	North America|hCoV-19/USA/WI-GMF-17808/2020|EPI ISL 547748|B.1|USA|2020-08-29	0.0004366973	North America
North America|hCoV-19/USA/CA-CZB-4033/2020|EPI ISL 548606|B.1|USA|2020-08-10	North America|hCoV-19/USA/WI-GMF-17808/2020|EPI ISL 547748|B.1|USA|2020-08-29	0.0006415037	North America
North America|hCoV-19/USA/WI-GMF-14850/2020|EPI ISL 547690|B.1.3|USA|2020-08-11	North America|hCoV-19/USA/WI-GMF-17808/2020|EPI ISL 547748|B.1|USA|2020-08-29	0.0004703838	North America
North America|hCoV-19/USA/WI-UW-1135/2020|EPI ISL 522892|B.1.3|USA|2020-08-11	North America|hCoV-19/USA/WI-GMF-17808/2020|EPI ISL 547748|B.1|USA|2020-08-29	0.0005038197	North America
North America|hCoV-19/USA/WI-GMF-14857/2020|EPI ISL 547691|B.1.3|USA|2020-08-11	North America|hCoV-19/USA/WI-GMF-17808/2020|EPI ISL 547748|B.1|USA|2020-08-29	0.0004707160	North America
North America|hCoV-19/USA/CA-CZB-4088/2020|EPI ISL 548614|B.1|USA|2020-08-11	North America|hCoV-19/USA/WI-GMF-17808/2020|EPI ISL 547748|B.1|USA|2020-08-29	0.0007391816	North America
North America|hCoV-19/USA/MN-GMF-14871/2020|EPI ISL 547692|B.1.361|USA|2020-08-11	North America|hCoV-19/USA/WI-GMF-17808/2020|EPI ISL 547748|B.1|USA|2020-08-29	0.0004039456	North America
North America|hCoV-19/USA/CA-CZB-4083/2020|EPI ISL 548613|B.1|USA|2020-08-11	North America|hCoV-19/USA/WI-GMF-17808/2020|EPI ISL 547748|B.1|USA|2020-08-29	0.0004726172	North America
North America|hCoV-19/USA/VA-DCLS-1274/2020|EPI ISL 529960|B.1.370|USA|2020-08-12	North America|hCoV-19/USA/WI-GMF-17808/2020|EPI ISL 547748|B.1|USA|2020-08-29	0.0005375016	North America
North America|hCoV-19/USA/CA-CZB-4039/2020|EPI ISL 548596|B.1|USA|2020-08-12	North America|hCoV-19/USA/WI-GMF-17808/2020|EPI ISL 547748|B.1|USA|2020-08-29	0.0004702230	North America
North America|hCoV-19/USA/VA-DCLS-1273/2020|EPI ISL 529959|B.1.370|USA|2020-08-12	North America|hCoV-19/USA/WI-GMF-17808/2020|EPI ISL 547748|B.1|USA|2020-08-29	0.0004702590	North America
North America|hCoV-19/USA/PR-B74P/2020|EPI ISL 527398|B.1.3|USA|2020-08-12	North America|hCoV-19/USA/WI-GMF-17808/2020|EPI ISL 547748|B.1|USA|2020-08-29	0.0003694327	North America
North America|hCoV-19/USA/MI-MDHHS-SC21977/2020|EPI ISL 566027|B.1.1|USA|2020-08-12	North America|hCoV-19/USA/WI-GMF-17808/2020|EPI ISL 547748|B.1|USA|2020-08-29	0.0007055952	North America
North America|hCoV-19/USA/PR-B6ZT/2020|EPI ISL 527397|B.1.3|USA|2020-08-12	North America|hCoV-19/USA/WI-GMF-17808/2020|EPI ISL 547748|B.1|USA|2020-08-29	0.0004366401	North America
North America|hCoV-19/USA/MN-GMF-14999/2020|EPI ISL 547693|B.1.361|USA|2020-08-12	North America|hCoV-19/USA/WI-GMF-17808/2020|EPI ISL 547748|B.1|USA|2020-08-29	0.0003694439	North America
North America|hCoV-19/USA/CA-CZB-4091/2020|EPI ISL 548634|B.1|USA|2020-08-13	North America|hCoV-19/USA/WI-GMF-17808/2020|EPI ISL 547748|B.1|USA|2020-08-29	0.0005050727	North America
North America|hCoV-19/USA/CA-CZB-4090/2020|EPI ISL 548640|B.1|USA|2020-08-13	North America|hCoV-19/USA/WI-GMF-17808/2020|EPI ISL 547748|B.1|USA|2020-08-29	0.0005381846	North America
North America|hCoV-19/USA/MI-MDHHS-SC21770/2020|EPI ISL 529888|B.1.361|USA|2020-08-13	North America|hCoV-19/USA/WI-GMF-17808/2020|EPI ISL 547748|B.1|USA|2020-08-29	0.0004706761	North America
North America|hCoV-19/USA/UT-UPHL-08764/2020|EPI ISL 525350|B.1|USA|2020-08-13	North America|hCoV-19/USA/WI-GMF-17808/2020|EPI ISL 547748|B.1|USA|2020-08-29	0.0006417082	North America
North America|hCoV-19/USA/WI-UW-1126/2020|EPI ISL 522884|B.1.3|USA|2020-08-13	North America|hCoV-19/USA/WI-GMF-17808/2020|EPI ISL 547748|B.1|USA|2020-08-29	0.0005413997	North America
North America|hCoV-19/USA/WI-UW-1145/2020|EPI ISL 522902|B.1.5|USA|2020-08-13	North America|hCoV-19/USA/WI-GMF-17808/2020|EPI ISL 547748|B.1|USA|2020-08-29	0.0003044917	North America
North America|hCoV-19/USA/WI-UW-1136/2020|EPI ISL 522893|B.1.5|USA|2020-08-13	North America|hCoV-19/USA/WI-GMF-17808/2020|EPI ISL 547748|B.1|USA|2020-08-29	0.0003383757	North America
North America|hCoV-19/USA/CA-CZB-4094/2020|EPI ISL 548601|B.1|USA|2020-08-14	North America|hCoV-19/USA/WI-GMF-17808/2020|EPI ISL 547748|B.1|USA|2020-08-29	0.0004702515	North America
North America|hCoV-19/USA/CA-CZB-4096/2020|EPI ISL 548608|B.1|USA|2020-08-14	North America|hCoV-19/USA/WI-GMF-17808/2020|EPI ISL 547748|B.1|USA|2020-08-29	0.0005038511	North America
North America|hCoV-19/USA/CA-CZB-4095/2020|EPI ISL 548646|B.1|USA|2020-08-14	North America|hCoV-19/USA/WI-GMF-17808/2020|EPI ISL 547748|B.1|USA|2020-08-29	0.0005067280	North America
North America|hCoV-19/USA/CA-CZB-4098/2020|EPI ISL 548641|B.1|USA|2020-08-14	North America|hCoV-19/USA/WI-GMF-17808/2020|EPI ISL 547748|B.1|USA|2020-08-29	0.0004729845	North America
North America|hCoV-19/USA/MN-GMF-15330/2020|EPI ISL 547703|B.1.361|USA|2020-08-14	North America|hCoV-19/USA/WI-GMF-17808/2020|EPI ISL 547748|B.1|USA|2020-08-29	0.0004030635	North America
North America|hCoV-19/USA/CA-CZB-4093/2020|EPI ISL 548615|B.1|USA|2020-08-14	North America|hCoV-19/USA/WI-GMF-17808/2020|EPI ISL 547748|B.1|USA|2020-08-29	0.0005038680	North America
North America|hCoV-19/USA/CA-CZB-4097/2020|EPI ISL 548638|B.1|USA|2020-08-14	North America|hCoV-19/USA/WI-GMF-17808/2020|EPI ISL 547748|B.1|USA|2020-08-29	0.0005086009	North America
North America|hCoV-19/USA/MI-MDHHS-SC21982/2020|EPI ISL 566032|B.1.361|USA|2020-08-15	North America|hCoV-19/USA/WI-GMF-17808/2020|EPI ISL 547748|B.1|USA|2020-08-29	0.0005715484	North America
North America|hCoV-19/USA/FL-BPHL-1131/2020|EPI ISL 526617|B.1.3|USA|2020-08-15	North America|hCoV-19/USA/WI-GMF-17808/2020|EPI ISL 547748|B.1|USA|2020-08-29	0.0005042359	North America
North America|hCoV-19/USA/NM-UNM-00407/2020|EPI ISL 538233|B.1|USA|2020-08-15	North America|hCoV-19/USA/WI-GMF-17808/2020|EPI ISL 547748|B.1|USA|2020-08-29	0.0002779190	North America
North America|hCoV-19/USA/WI-GMF-15673/2020|EPI ISL 547709|B.1.361|USA|2020-08-16	North America|hCoV-19/USA/WI-GMF-17808/2020|EPI ISL 547748|B.1|USA|2020-08-29	0.0003694557	North America
North America|hCoV-19/USA/SD-SDPHL-0015/2020|EPI ISL 569623|B.1.5|USA|2020-08-17	North America|hCoV-19/USA/WI-GMF-17808/2020|EPI ISL 547748|B.1|USA|2020-08-29	0.0003694327	North America
North America|hCoV-19/USA/MN-MDH-1651/2020|EPI ISL 539845|B.1|USA|2020-08-17	North America|hCoV-19/USA/WI-GMF-17808/2020|EPI ISL 547748|B.1|USA|2020-08-29	0.0006383026	North America
North America|hCoV-19/USA/SD-SDPHL-0016/2020|EPI ISL 569624|B.1|USA|2020-08-17	North America|hCoV-19/USA/WI-GMF-17808/2020|EPI ISL 547748|B.1|USA|2020-08-29	0.0007056189	North America
North America|hCoV-19/USA/MN-MDH-1648/2020|EPI ISL 539842|B.1.361|USA|2020-08-17	North America|hCoV-19/USA/WI-GMF-17808/2020|EPI ISL 547748|B.1|USA|2020-08-29	0.0006383515	North America
North America|hCoV-19/USA/IA-GMF-15767/2020|EPI ISL 547711|B.1.361|USA|2020-08-17	North America|hCoV-19/USA/WI-GMF-17808/2020|EPI ISL 547748|B.1|USA|2020-08-29	0.0003694498	North America
North America|hCoV-19/USA/FL-BPHL-1139/2020|EPI ISL 526625|B.1.1|USA|2020-08-17	North America|hCoV-19/USA/WI-GMF-17808/2020|EPI ISL 547748|B.1|USA|2020-08-29	0.0006047322	North America
North America|hCoV-19/USA/MI-MDHHS-SC21971/2020|EPI ISL 566022|B.1|USA|2020-08-17	North America|hCoV-19/USA/WI-GMF-17808/2020|EPI ISL 547748|B.1|USA|2020-08-29	0.0004366478	North America
North America|hCoV-19/USA/WI-UW-1222/2020|EPI ISL 536595|B.1.370|USA|2020-08-18	North America|hCoV-19/USA/WI-GMF-17808/2020|EPI ISL 547748|B.1|USA|2020-08-29	0.0006718596	North America
North America|hCoV-19/USA/WI-UW-1251/2020|EPI ISL 536624|B.1.1|USA|2020-08-18	North America|hCoV-19/USA/WI-GMF-17808/2020|EPI ISL 547748|B.1|USA|2020-08-29	0.0009074182	North America
North America|hCoV-19/USA/MI-MDHHS-SC21967/2020|EPI ISL 566018|B.1.3|USA|2020-08-18	North America|hCoV-19/USA/WI-GMF-17808/2020|EPI ISL 547748|B.1|USA|2020-08-29	0.0005797875	North America
North America|hCoV-19/USA/FL-BPHL-1097/2020|EPI ISL 526583|B.1|USA|2020-08-19	North America|hCoV-19/USA/WI-GMF-17808/2020|EPI ISL 547748|B.1|USA|2020-08-29	0.0004702593	North America
North America|hCoV-19/USA/FL-BPHL-1163/2020|EPI ISL 526649|B.1.370|USA|2020-08-19	North America|hCoV-19/USA/WI-GMF-17808/2020|EPI ISL 547748|B.1|USA|2020-08-29	0.0005374597	North America
North America|hCoV-19/USA/FL-BPHL-1167/2020|EPI ISL 526653|B.1|USA|2020-08-19	North America|hCoV-19/USA/WI-GMF-17808/2020|EPI ISL 547748|B.1|USA|2020-08-29	0.0003022461	North America
North America|hCoV-19/USA/WA-S2796/2020|EPI ISL 530153|B.1.5|USA|2020-08-19	North America|hCoV-19/USA/WI-GMF-17808/2020|EPI ISL 547748|B.1|USA|2020-08-29	0.0006471520	North America
North America|hCoV-19/USA/FL-BPHL-1161/2020|EPI ISL 526647|B.1.3|USA|2020-08-19	North America|hCoV-19/USA/WI-GMF-17808/2020|EPI ISL 547748|B.1|USA|2020-08-29	0.0007006370	North America
North America|hCoV-19/USA/FL-BPHL-1185/2020|EPI ISL 526671|B.1.3|USA|2020-08-20	North America|hCoV-19/USA/WI-GMF-17808/2020|EPI ISL 547748|B.1|USA|2020-08-29	0.0007391424	North America
North America|hCoV-19/USA/MN-MDH-1705/2020|EPI ISL 560792|B.1|USA|2020-08-20	North America|hCoV-19/USA/WI-GMF-17808/2020|EPI ISL 547748|B.1|USA|2020-08-29	0.0006383026	North America
North America|hCoV-19/USA/WI-UW-1215/2020|EPI ISL 536588|B.1.361|USA|2020-08-20	North America|hCoV-19/USA/WI-GMF-17808/2020|EPI ISL 547748|B.1|USA|2020-08-29	0.0004702748	North America
North America|hCoV-19/USA/FL-BPHL-1192/2020|EPI ISL 526678|B.1.3|USA|2020-08-21	North America|hCoV-19/USA/WI-GMF-17808/2020|EPI ISL 547748|B.1|USA|2020-08-29	0.0006718895	North America
North America|hCoV-19/USA/WI-UW-1272/2020|EPI ISL 536644|B.1|USA|2020-08-21	North America|hCoV-19/USA/WI-GMF-17808/2020|EPI ISL 547748|B.1|USA|2020-08-29	0.0005710907	North America
North America|hCoV-19/USA/CA-CZB-4101/2020|EPI ISL 548626|B.1|USA|2020-08-21	North America|hCoV-19/USA/WI-GMF-17808/2020|EPI ISL 547748|B.1|USA|2020-08-29	0.0004747242	North America
North America|hCoV-19/USA/FL-BPHL-1197/2020|EPI ISL 526683|B.1.3|USA|2020-08-21	North America|hCoV-19/USA/WI-GMF-17808/2020|EPI ISL 547748|B.1|USA|2020-08-29	0.0004407355	North America
North America|hCoV-19/USA/WI-UW-1259/2020|EPI ISL 536632|B.1.370|USA|2020-08-22	North America|hCoV-19/USA/WI-GMF-17808/2020|EPI ISL 547748|B.1|USA|2020-08-29	0.0005374534	North America
North America|hCoV-19/USA/WI-UW-1273/2020|EPI ISL 536645|B.1.1|USA|2020-08-22	North America|hCoV-19/USA/WI-GMF-17808/2020|EPI ISL 547748|B.1|USA|2020-08-29	0.0006047988	North America
North America|hCoV-19/USA/MN-GMF-16735/2020|EPI ISL 547728|B.1.361|USA|2020-08-23	North America|hCoV-19/USA/WI-GMF-17808/2020|EPI ISL 547748|B.1|USA|2020-08-29	0.0004374175	North America
North America|hCoV-19/USA/MI-MDHHS-SC21983/2020|EPI ISL 566033|B.1.1|USA|2020-08-23	North America|hCoV-19/USA/WI-GMF-17808/2020|EPI ISL 547748|B.1|USA|2020-08-29	0.0006054178	North America
North America|hCoV-19/USA/MN-GMF-16946/2020|EPI ISL 547733|B.1.361|USA|2020-08-24	North America|hCoV-19/USA/WI-GMF-17808/2020|EPI ISL 547748|B.1|USA|2020-08-29	0.0003694439	North America
North America|hCoV-19/USA/WI-UW-1280/2020|EPI ISL 536652|B.1|USA|2020-08-25	North America|hCoV-19/USA/WI-GMF-17808/2020|EPI ISL 547748|B.1|USA|2020-08-29	0.0004366213	North America
North America|hCoV-19/USA/WI-UW-1274/2020|EPI ISL 536646|B.1.1.216|USA|2020-08-25	North America|hCoV-19/USA/WI-GMF-17808/2020|EPI ISL 547748|B.1|USA|2020-08-29	0.0006383627	North America
North America|hCoV-19/USA/WI-UW-1328/2020|EPI ISL 536699|B.1.1|USA|2020-08-26	North America|hCoV-19/USA/WI-GMF-17808/2020|EPI ISL 547748|B.1|USA|2020-08-29	0.0007056414	North America
North America|hCoV-19/USA/FL-BPHL-1285/2020|EPI ISL 541217|B.1.3|USA|2020-08-27	North America|hCoV-19/USA/WI-GMF-17808/2020|EPI ISL 547748|B.1|USA|2020-08-29	0.0004702297	North America
North America|hCoV-19/USA/WI-UW-1334/2020|EPI ISL 536705|B.1.361|USA|2020-08-27	North America|hCoV-19/USA/WI-GMF-17808/2020|EPI ISL 547748|B.1|USA|2020-08-29	0.0006047622	North America
North America|hCoV-19/USA/FL-BPHL-1284/2020|EPI ISL 541216|B.1.370|USA|2020-08-27	North America|hCoV-19/USA/WI-GMF-17808/2020|EPI ISL 547748|B.1|USA|2020-08-29	0.0004525268	North America
North America|hCoV-19/USA/MN-GMF-17485/2020|EPI ISL 547741|B.1.361|USA|2020-08-28	North America|hCoV-19/USA/WI-GMF-17808/2020|EPI ISL 547748|B.1|USA|2020-08-29	0.0004366727	North America
North America|hCoV-19/USA/FL-BPHL-1294/2020|EPI ISL 541226|B.1|USA|2020-08-28	North America|hCoV-19/USA/WI-GMF-17808/2020|EPI ISL 547748|B.1|USA|2020-08-29	0.0005038664	North America
North America|hCoV-19/USA/WI-GMF-17385/2020|EPI ISL 547739|B.1.361|USA|2020-08-28	North America|hCoV-19/USA/WI-GMF-17808/2020|EPI ISL 547748|B.1|USA|2020-08-29	0.0003755681	North America
North America|hCoV-19/USA/WA-S2804/2020|EPI ISL 530161|B.1.36|USA|2020-08-29	North America|hCoV-19/USA/WI-GMF-17808/2020|EPI ISL 547748|B.1|USA|2020-08-29	0.0006046208	North America
North America|hCoV-19/USA/WA1/2020|EPI ISL 404895|A|USA|2020-01-19	North America|hCoV-19/USA/WI-GMF-17921/2020|EPI ISL 547750|B.1|USA|2020-08-30	0.0004711250	North America
North America|hCoV-19/USA/IL1/2020|EPI ISL 404253|A|USA|2020-01-21	North America|hCoV-19/USA/WI-GMF-17921/2020|EPI ISL 547750|B.1|USA|2020-08-30	0.0003702469	North America
North America|hCoV-19/USA/AZ1/2020|EPI ISL 406223|A|USA|2020-01-22	North America|hCoV-19/USA/WI-GMF-17921/2020|EPI ISL 547750|B.1|USA|2020-08-30	0.0004374441	North America
North America|hCoV-19/USA/CA2/2020|EPI ISL 406036|B|USA|2020-01-22	North America|hCoV-19/USA/WI-GMF-17921/2020|EPI ISL 547750|B.1|USA|2020-08-30	0.0004374847	North America
North America|hCoV-19/Canada/ON ON-VIDO-01-2/2020|EPI ISL 425177|B|Canada|2020-01-23	North America|hCoV-19/USA/WI-GMF-17921/2020|EPI ISL 547750|B.1|USA|2020-08-30	0.0004374777	North America
North America|hCoV-19/Canada/ON VIDO-01/2020|EPI ISL 413015|B|Canada|2020-01-23	North America|hCoV-19/USA/WI-GMF-17921/2020|EPI ISL 547750|B.1|USA|2020-08-30	0.0004712821	North America
North America|hCoV-19/USA/CA-CDC-1/2020|EPI ISL 406034|A|USA|2020-01-23	North America|hCoV-19/USA/WI-GMF-17921/2020|EPI ISL 547750|B.1|USA|2020-08-30	0.0006058558	North America
North America|hCoV-19/USA/WA1-A12/2020|EPI ISL 407214|A|USA|2020-01-25	North America|hCoV-19/USA/WI-GMF-17921/2020|EPI ISL 547750|B.1|USA|2020-08-30	0.0004711251	North America
North America|hCoV-19/USA/CA-CDC-6/2020|EPI ISL 410044|B|USA|2020-01-27	North America|hCoV-19/USA/WI-GMF-17921/2020|EPI ISL 547750|B.1|USA|2020-08-30	0.0003704464	North America
North America|hCoV-19/USA/CA-CDC-5/2020|EPI ISL 408010|B|USA|2020-01-29	North America|hCoV-19/USA/WI-GMF-17921/2020|EPI ISL 547750|B.1|USA|2020-08-30	0.0004374644	North America
North America|hCoV-19/USA/CA-CDC-3/2020|EPI ISL 408008|B|USA|2020-01-29	North America|hCoV-19/USA/WI-GMF-17921/2020|EPI ISL 547750|B.1|USA|2020-08-30	0.0004711537	North America
North America|hCoV-19/USA/MA1/2020|EPI ISL 409067|B|USA|2020-01-29	North America|hCoV-19/USA/WI-GMF-17921/2020|EPI ISL 547750|B.1|USA|2020-08-30	0.0005048428	North America
North America|hCoV-19/USA/WI1/2020|EPI ISL 408670|B|USA|2020-01-31	North America|hCoV-19/USA/WI-GMF-17921/2020|EPI ISL 547750|B.1|USA|2020-08-30	0.0004038459	North America
North America|hCoV-19/Canada/ON-PHL-2445/2020|EPI ISL 413014|B|Canada|2020-01	North America|hCoV-19/USA/WI-GMF-17921/2020|EPI ISL 547750|B.1|USA|2020-08-30	0.0004374777	North America
North America|hCoV-19/USA/CA-CDC-7/2020|EPI ISL 411954|A|USA|2020-02-06	North America|hCoV-19/USA/WI-GMF-17921/2020|EPI ISL 547750|B.1|USA|2020-08-30	0.0005048177	North America
North America|hCoV-19/USA/CA-CDC-8/2020|EPI ISL 411955|B|USA|2020-02-10	North America|hCoV-19/USA/WI-GMF-17921/2020|EPI ISL 547750|B.1|USA|2020-08-30	0.0004038174	North America
North America|hCoV-19/USA/TX1/2020|EPI ISL 411956|A|USA|2020-02-11	North America|hCoV-19/USA/WI-GMF-17921/2020|EPI ISL 547750|B.1|USA|2020-08-30	0.0006058373	North America
North America|hCoV-19/Canada/BC 37 0-2/2020|EPI ISL 412965|B.4|Canada|2020-02-16	North America|hCoV-19/USA/WI-GMF-17921/2020|EPI ISL 547750|B.1|USA|2020-08-30	0.0004754746	North America
North America|hCoV-19/USA/CruiseA-9/2020|EPI ISL 413614|B|USA|2020-02-17	North America|hCoV-19/USA/WI-GMF-17921/2020|EPI ISL 547750|B.1|USA|2020-08-30	0.0003364750	North America
North America|hCoV-19/USA/CruiseA-11/2020|EPI ISL 413616|B|USA|2020-02-17	North America|hCoV-19/USA/WI-GMF-17921/2020|EPI ISL 547750|B.1|USA|2020-08-30	0.0003701301	North America
North America|hCoV-19/USA/CruiseA-8/2020|EPI ISL 413613|B|USA|2020-02-17	North America|hCoV-19/USA/WI-GMF-17921/2020|EPI ISL 547750|B.1|USA|2020-08-30	0.0003701301	North America
North America|hCoV-19/USA/CruiseA-7/2020|EPI ISL 413612|B|USA|2020-02-17	North America|hCoV-19/USA/WI-GMF-17921/2020|EPI ISL 547750|B.1|USA|2020-08-30	0.0004374574	North America
North America|hCoV-19/USA/CruiseA-10/2020|EPI ISL 413615|B|USA|2020-02-17	North America|hCoV-19/USA/WI-GMF-17921/2020|EPI ISL 547750|B.1|USA|2020-08-30	0.0003701473	North America
North America|hCoV-19/USA/CruiseA-1/2020|EPI ISL 413606|B|USA|2020-02-17	North America|hCoV-19/USA/WI-GMF-17921/2020|EPI ISL 547750|B.1|USA|2020-08-30	0.0004038052	North America
North America|hCoV-19/USA/CruiseA-24/2020|EPI ISL 414483|B|USA|2020-02-17	North America|hCoV-19/USA/WI-GMF-17921/2020|EPI ISL 547750|B.1|USA|2020-08-30	0.0004375528	North America
North America|hCoV-19/Panama/328723/2020|EPI ISL 496609|A.2|Panama|2020-02-17	North America|hCoV-19/USA/WI-GMF-17921/2020|EPI ISL 547750|B.1|USA|2020-08-30	0.0006195170	North America
North America|hCoV-19/USA/CruiseA-3/2020|EPI ISL 413608|B|USA|2020-02-18	North America|hCoV-19/USA/WI-GMF-17921/2020|EPI ISL 547750|B.1|USA|2020-08-30	0.0003364747	North America
North America|hCoV-19/USA/CruiseA-2/2020|EPI ISL 413607|B|USA|2020-02-18	North America|hCoV-19/USA/WI-GMF-17921/2020|EPI ISL 547750|B.1|USA|2020-08-30	0.0004038052	North America
North America|hCoV-19/USA/CruiseA-23/2020|EPI ISL 414482|B|USA|2020-02-18	North America|hCoV-19/USA/WI-GMF-17921/2020|EPI ISL 547750|B.1|USA|2020-08-30	0.0005048509	North America
North America|hCoV-19/USA/CruiseA-13/2020|EPI ISL 413618|B|USA|2020-02-20	North America|hCoV-19/USA/WI-GMF-17921/2020|EPI ISL 547750|B.1|USA|2020-08-30	0.0003364751	North America
North America|hCoV-19/USA/CruiseA-12/2020|EPI ISL 413617|B|USA|2020-02-20	North America|hCoV-19/USA/WI-GMF-17921/2020|EPI ISL 547750|B.1|USA|2020-08-30	0.0003701301	North America
North America|hCoV-19/Canada/BC 69243/2020|EPI ISL 415577|B.4|Canada|2020-02-20	North America|hCoV-19/USA/WI-GMF-17921/2020|EPI ISL 547750|B.1|USA|2020-08-30	0.0005488168	North America
North America|hCoV-19/USA/CruiseA-5/2020|EPI ISL 413610|B|USA|2020-02-21	North America|hCoV-19/USA/WI-GMF-17921/2020|EPI ISL 547750|B.1|USA|2020-08-30	0.0003364751	North America
North America|hCoV-19/USA/CruiseA-6/2020|EPI ISL 413611|B|USA|2020-02-21	North America|hCoV-19/USA/WI-GMF-17921/2020|EPI ISL 547750|B.1|USA|2020-08-30	0.0004037987	North America
North America|hCoV-19/USA/CruiseA-21/2020|EPI ISL 414480|B|USA|2020-02-21	North America|hCoV-19/USA/WI-GMF-17921/2020|EPI ISL 547750|B.1|USA|2020-08-30	0.0004374847	North America
North America|hCoV-19/Panama/328719/2020|EPI ISL 496607|A.2|Panama|2020-02-22	North America|hCoV-19/USA/WI-GMF-17921/2020|EPI ISL 547750|B.1|USA|2020-08-30	0.0006171592	North America
North America|hCoV-19/USA/CA-CDC-9/2020|EPI ISL 412862|B|USA|2020-02-23	North America|hCoV-19/USA/WI-GMF-17921/2020|EPI ISL 547750|B.1|USA|2020-08-30	0.0004038048	North America
North America|hCoV-19/USA/CruiseA-17/2020|EPI ISL 413622|B|USA|2020-02-24	North America|hCoV-19/USA/WI-GMF-17921/2020|EPI ISL 547750|B.1|USA|2020-08-30	0.0004038239	North America
North America|hCoV-19/USA/CruiseA-18/2020|EPI ISL 413623|B|USA|2020-02-24	North America|hCoV-19/USA/WI-GMF-17921/2020|EPI ISL 547750|B.1|USA|2020-08-30	0.0003703342	North America
North America|hCoV-19/USA/CruiseA-26/2020|EPI ISL 414485|B|USA|2020-02-24	North America|hCoV-19/USA/WI-GMF-17921/2020|EPI ISL 547750|B.1|USA|2020-08-30	0.0003701911	North America
North America|hCoV-19/USA/CruiseA-14/2020|EPI ISL 413619|B|USA|2020-02-25	North America|hCoV-19/USA/WI-GMF-17921/2020|EPI ISL 547750|B.1|USA|2020-08-30	0.0004711032	North America
North America|hCoV-19/USA/CA-CDC-2602/2020|EPI ISL 419554|B|USA|2020-02-26	North America|hCoV-19/USA/WI-GMF-17921/2020|EPI ISL 547750|B.1|USA|2020-08-30	0.0004038239	North America
North America|hCoV-19/Canada/ON SHSC-01/2020|EPI ISL 450747|B.4|Canada|2020-02-26	North America|hCoV-19/USA/WI-GMF-17921/2020|EPI ISL 547750|B.1|USA|2020-08-30	0.0004762364	North America
North America|hCoV-19/USA/OR 2656/2020|EPI ISL 419558|B|USA|2020-02-27	North America|hCoV-19/USA/WI-GMF-17921/2020|EPI ISL 547750|B.1|USA|2020-08-30	0.0004038049	North America
North America|hCoV-19/Mexico/CMX-InDRE-01/2020|EPI ISL 412972|B.1.1|Mexico|2020-02-27	North America|hCoV-19/USA/WI-GMF-17921/2020|EPI ISL 547750|B.1|USA|2020-08-30	0.0003365165	North America
North America|hCoV-19/USA/CA-CDPH-UC2/2020|EPI ISL 413558|B|USA|2020-02-27	North America|hCoV-19/USA/WI-GMF-17921/2020|EPI ISL 547750|B.1|USA|2020-08-30	0.0005385615	North America
North America|hCoV-19/USA/CA-CDPH-UC3/2020|EPI ISL 413559|B|USA|2020-02-27	North America|hCoV-19/USA/WI-GMF-17921/2020|EPI ISL 547750|B.1|USA|2020-08-30	0.0004375233	North America
North America|hCoV-19/USA/CA-CDPH017/2020|EPI ISL 515910|B|USA|2020-02-27	North America|hCoV-19/USA/WI-GMF-17921/2020|EPI ISL 547750|B.1|USA|2020-08-30	0.0004377296	North America
North America|hCoV-19/USA/CA-CDPH-UC4/2020|EPI ISL 413561|B|USA|2020-02-27	North America|hCoV-19/USA/WI-GMF-17921/2020|EPI ISL 547750|B.1|USA|2020-08-30	0.0004040635	North America
North America|hCoV-19/Canada/BC 13297/2020|EPI ISL 415578|B.4|Canada|2020-02-27	North America|hCoV-19/USA/WI-GMF-17921/2020|EPI ISL 547750|B.1|USA|2020-08-30	0.0005437818	North America
North America|hCoV-19/Mexico/CMX-InDRE-07/2020|EPI ISL 452139|B.1.1|Mexico|2020-02-28	North America|hCoV-19/USA/WI-GMF-17921/2020|EPI ISL 547750|B.1|USA|2020-08-30	0.0003365166	North America
North America|hCoV-19/USA/FL 5125/2020|EPI ISL 419559|B.1.1|USA|2020-02-28	North America|hCoV-19/USA/WI-GMF-17921/2020|EPI ISL 547750|B.1|USA|2020-08-30	0.0003701756	North America
North America|hCoV-19/USA/RI 0520/2020|EPI ISL 419553|B.1.5|USA|2020-02-28	North America|hCoV-19/USA/WI-GMF-17921/2020|EPI ISL 547750|B.1|USA|2020-08-30	0.0003364907	North America
North America|hCoV-19/USA/CA-UCLA-260/2020|EPI ISL 537558|B.4|USA|2020-02-28	North America|hCoV-19/USA/WI-GMF-17921/2020|EPI ISL 547750|B.1|USA|2020-08-30	0.0005048258	North America
North America|hCoV-19/Panama/328709/2020|EPI ISL 496605|A.2|Panama|2020-02-28	North America|hCoV-19/USA/WI-GMF-17921/2020|EPI ISL 547750|B.1|USA|2020-08-30	0.0006520716	North America
North America|hCoV-19/USA/CA-CDPH016/2020|EPI ISL 515909|B|USA|2020-02-28	North America|hCoV-19/USA/WI-GMF-17921/2020|EPI ISL 547750|B.1|USA|2020-08-30	0.0004044174	North America
North America|hCoV-19/Canada/BC 17397/2020|EPI ISL 415580|B.4|Canada|2020-02-28	North America|hCoV-19/USA/WI-GMF-17921/2020|EPI ISL 547750|B.1|USA|2020-08-30	0.0005437173	North America
North America|hCoV-19/USA/CA-SCCPHD-UC102/2020|EPI ISL 435581|B|USA|2020-02-28	North America|hCoV-19/USA/WI-GMF-17921/2020|EPI ISL 547750|B.1|USA|2020-08-30	0.0004457208	North America
North America|hCoV-19/USA/CA-SCCPHD-UC103/2020|EPI ISL 435582|B|USA|2020-02-28	North America|hCoV-19/USA/WI-GMF-17921/2020|EPI ISL 547750|B.1|USA|2020-08-30	0.0004116236	North America
North America|hCoV-19/USA/GA 2741/2020|EPI ISL 419556|B.1.1|USA|2020-02-29	North America|hCoV-19/USA/WI-GMF-17921/2020|EPI ISL 547750|B.1|USA|2020-08-30	0.0003701928	North America
North America|hCoV-19/USA/NY-Wadsworth-10131-01/2020|EPI ISL 525575|B.4|USA|2020-02-29	North America|hCoV-19/USA/WI-GMF-17921/2020|EPI ISL 547750|B.1|USA|2020-08-30	0.0006058645	North America
North America|hCoV-19/USA/NH 0004/2020|EPI ISL 420791|B.1.356|USA|2020-02-29	North America|hCoV-19/USA/WI-GMF-17921/2020|EPI ISL 547750|B.1|USA|2020-08-30	0.0002355111	North America
North America|hCoV-19/USA/CA-SCCPHD-UC104/2020|EPI ISL 435583|B.1.255|USA|2020-02-29	North America|hCoV-19/USA/WI-GMF-17921/2020|EPI ISL 547750|B.1|USA|2020-08-30	0.0002355745	North America
North America|hCoV-19/USA/CA-SCCPHD-UC108/2020|EPI ISL 435587|B|USA|2020-02-29	North America|hCoV-19/USA/WI-GMF-17921/2020|EPI ISL 547750|B.1|USA|2020-08-30	0.0004379711	North America
North America|hCoV-19/USA/NY1-PV08001/2020|EPI ISL 414476|B.4|USA|2020-02-29	North America|hCoV-19/USA/WI-GMF-17921/2020|EPI ISL 547750|B.1|USA|2020-08-30	0.0005731006	North America
North America|hCoV-19/USA/TX 2039/2020|EPI ISL 420796|B|USA|2020-02-29	North America|hCoV-19/USA/WI-GMF-17921/2020|EPI ISL 547750|B.1|USA|2020-08-30	0.0004039224	North America
North America|hCoV-19/USA/CA-SCCPHD-UC14/2020|EPI ISL 417318|B|USA|2020-02-29	North America|hCoV-19/USA/WI-GMF-17921/2020|EPI ISL 547750|B.1|USA|2020-08-30	0.0004053793	North America
North America|hCoV-19/USA/CA-SCCPHD-UC105/2020|EPI ISL 435584|B.1.255|USA|2020-02-29	North America|hCoV-19/USA/WI-GMF-17921/2020|EPI ISL 547750|B.1|USA|2020-08-30	0.0002435000	North America
North America|hCoV-19/Canada/ON-PHL-5472/2020|EPI ISL 418325|B.4|Canada|2020-02	North America|hCoV-19/USA/WI-GMF-17921/2020|EPI ISL 547750|B.1|USA|2020-08-30	0.0004712648	North America
North America|hCoV-19/Canada/BC 25367465/2020|EPI ISL 463220|B.1.5|Canada|2020-02	North America|hCoV-19/USA/WI-GMF-17921/2020|EPI ISL 547750|B.1|USA|2020-08-30	0.0003364907	North America
North America|hCoV-19/Canada/ON-PHL-8751/2020|EPI ISL 418345|B.1.255|Canada|2020-02	North America|hCoV-19/USA/WI-GMF-17921/2020|EPI ISL 547750|B.1|USA|2020-08-30	0.0002355111	North America
North America|hCoV-19/Canada/ON-PHL-2259/2020|EPI ISL 418344|B.1.255|Canada|2020-02	North America|hCoV-19/USA/WI-GMF-17921/2020|EPI ISL 547750|B.1|USA|2020-08-30	0.0002356697	North America
North America|hCoV-19/Canada/ON-PHL-2273/2020|EPI ISL 418383|B.4|Canada|2020-02	North America|hCoV-19/USA/WI-GMF-17921/2020|EPI ISL 547750|B.1|USA|2020-08-30	0.0005759589	North America
North America|hCoV-19/Canada/ON-PHL-2294/2020|EPI ISL 418384|B.4|Canada|2020-02	North America|hCoV-19/USA/WI-GMF-17921/2020|EPI ISL 547750|B.1|USA|2020-08-30	0.0005180542	North America
North America|hCoV-19/USA/RI 0556/2020|EPI ISL 420795|B.1|USA|2020-03-01	North America|hCoV-19/USA/WI-GMF-17921/2020|EPI ISL 547750|B.1|USA|2020-08-30	0.0003028353	North America
North America|hCoV-19/Belize/CDC-6846/2020|EPI ISL 509712|B.1.1|Belize|2020-03-01	North America|hCoV-19/USA/WI-GMF-17921/2020|EPI ISL 547750|B.1|USA|2020-08-30	0.0004038549	North America
North America|hCoV-19/Canada/BC 02421/2020|EPI ISL 415581|B.4|Canada|2020-03-01	North America|hCoV-19/USA/WI-GMF-17921/2020|EPI ISL 547750|B.1|USA|2020-08-30	0.0004711394	North America
North America|hCoV-19/Canada/QC-LSPQ-L00210314/2020|EPI ISL 535716|B.4|Canada|2020-03-01	North America|hCoV-19/USA/WI-GMF-17921/2020|EPI ISL 547750|B.1|USA|2020-08-30	0.0006058277	North America
North America|hCoV-19/USA/OR 5430/2020|EPI ISL 420794|B|USA|2020-03-01	North America|hCoV-19/USA/WI-GMF-17921/2020|EPI ISL 547750|B.1|USA|2020-08-30	0.0004038052	North America
North America|hCoV-19/USA/NY-SURV0144/2020|EPI ISL 436050|B|USA|2020-03-02	North America|hCoV-19/USA/WI-GMF-17921/2020|EPI ISL 547750|B.1|USA|2020-08-30	0.0004711612	North America
North America|hCoV-19/USA/NH 0008/2020|EPI ISL 420792|B.1.356|USA|2020-03-02	North America|hCoV-19/USA/WI-GMF-17921/2020|EPI ISL 547750|B.1|USA|2020-08-30	0.0002355111	North America
North America|hCoV-19/USA/NY 2929/2020|EPI ISL 420793|B.1|USA|2020-03-02	North America|hCoV-19/USA/WI-GMF-17921/2020|EPI ISL 547750|B.1|USA|2020-08-30	0.0001682154	North America
North America|hCoV-19/Canada/BC 41851/2020|EPI ISL 415584|A|Canada|2020-03-02	North America|hCoV-19/USA/WI-GMF-17921/2020|EPI ISL 547750|B.1|USA|2020-08-30	0.0005385098	North America
North America|hCoV-19/USA/FL 6318/2020|EPI ISL 420785|B.1.1|USA|2020-03-02	North America|hCoV-19/USA/WI-GMF-17921/2020|EPI ISL 547750|B.1|USA|2020-08-30	0.0003365278	North America
North America|hCoV-19/USA/GA 1299/2020|EPI ISL 420787|B.1.1|USA|2020-03-03	North America|hCoV-19/USA/WI-GMF-17921/2020|EPI ISL 547750|B.1|USA|2020-08-30	0.0003701928	North America
North America|hCoV-19/USA/NY-Wadsworth-10496-01/2020|EPI ISL 426025|B.1|USA|2020-03-03	North America|hCoV-19/USA/WI-GMF-17921/2020|EPI ISL 547750|B.1|USA|2020-08-30	0.0002018626	North America
North America|hCoV-19/Canada/BC 40860/2020|EPI ISL 415583|B|Canada|2020-03-03	North America|hCoV-19/USA/WI-GMF-17921/2020|EPI ISL 547750|B.1|USA|2020-08-30	0.0003701472	North America
North America|hCoV-19/USA/NY-Wadsworth-10528-01/2020|EPI ISL 426026|B.1|USA|2020-03-03	North America|hCoV-19/USA/WI-GMF-17921/2020|EPI ISL 547750|B.1|USA|2020-08-30	0.0002018720	North America
North America|hCoV-19/USA/NY-Wadsworth-10495-01/2020|EPI ISL 425224|B.1|USA|2020-03-03	North America|hCoV-19/USA/WI-GMF-17921/2020|EPI ISL 547750|B.1|USA|2020-08-30	0.0001682154	North America
North America|hCoV-19/USA/NY-Wadsworth-10690-01/2020|EPI ISL 426028|B.1|USA|2020-03-04	North America|hCoV-19/USA/WI-GMF-17921/2020|EPI ISL 547750|B.1|USA|2020-08-30	0.0002691860	North America
North America|hCoV-19/USA/NJ 3201/2020|EPI ISL 424901|B.1|USA|2020-03-04	North America|hCoV-19/USA/WI-GMF-17921/2020|EPI ISL 547750|B.1|USA|2020-08-30	0.0003028355	North America
North America|hCoV-19/USA/MD 0026/2020|EPI ISL 424869|B.1.255|USA|2020-03-04	North America|hCoV-19/USA/WI-GMF-17921/2020|EPI ISL 547750|B.1|USA|2020-08-30	0.0002691735	North America
North America|hCoV-19/USA/MA 9704/2020|EPI ISL 424911|B.1|USA|2020-03-04	North America|hCoV-19/USA/WI-GMF-17921/2020|EPI ISL 547750|B.1|USA|2020-08-30	0.0002355111	North America
North America|hCoV-19/USA/NY-Wadsworth-10683-01/2020|EPI ISL 426027|B.40|USA|2020-03-04	North America|hCoV-19/USA/WI-GMF-17921/2020|EPI ISL 547750|B.1|USA|2020-08-30	0.0005384917	North America
North America|hCoV-19/Canada/BC 8159203/2020|EPI ISL 418848|A|Canada|2020-03-05	North America|hCoV-19/USA/WI-GMF-17921/2020|EPI ISL 547750|B.1|USA|2020-08-30	0.0005048024	North America
North America|hCoV-19/USA/RI 0702/2020|EPI ISL 424887|B.1|USA|2020-03-05	North America|hCoV-19/USA/WI-GMF-17921/2020|EPI ISL 547750|B.1|USA|2020-08-30	0.0001682154	North America
North America|hCoV-19/USA/NE 6605/2020|EPI ISL 424874|B.3|USA|2020-03-05	North America|hCoV-19/USA/WI-GMF-17921/2020|EPI ISL 547750|B.1|USA|2020-08-30	0.0004711537	North America
North America|hCoV-19/USA/MA 1355/2020|EPI ISL 424913|B|USA|2020-03-05	North America|hCoV-19/USA/WI-GMF-17921/2020|EPI ISL 547750|B.1|USA|2020-08-30	0.0004711469	North America
North America|hCoV-19/USA/SC 3572/2020|EPI ISL 424905|B.1|USA|2020-03-05	North America|hCoV-19/USA/WI-GMF-17921/2020|EPI ISL 547750|B.1|USA|2020-08-30	0.0003028495	North America
North America|hCoV-19/USA/MA 3672/2020|EPI ISL 424844|B.1|USA|2020-03-06	North America|hCoV-19/USA/WI-GMF-17921/2020|EPI ISL 547750|B.1|USA|2020-08-30	0.0002355111	North America
North America|hCoV-19/USA/NY-Wadsworth-11244-01/2020|EPI ISL 525580|B.1|USA|2020-03-06	North America|hCoV-19/USA/WI-GMF-17921/2020|EPI ISL 547750|B.1|USA|2020-08-30	0.0002018687	North America
North America|hCoV-19/USA/NY-Wadsworth-11291-01/2020|EPI ISL 426044|B.1|USA|2020-03-06	North America|hCoV-19/USA/WI-GMF-17921/2020|EPI ISL 547750|B.1|USA|2020-08-30	0.0002018687	North America
North America|hCoV-19/USA/NY-Wadsworth-11202-01/2020|EPI ISL 426042|B.1|USA|2020-03-06	North America|hCoV-19/USA/WI-GMF-17921/2020|EPI ISL 547750|B.1|USA|2020-08-30	0.0002691610	North America
North America|hCoV-19/USA/MA 3653/2020|EPI ISL 424920|B.1|USA|2020-03-06	North America|hCoV-19/USA/WI-GMF-17921/2020|EPI ISL 547750|B.1|USA|2020-08-30	0.0002691610	North America
North America|hCoV-19/USA/NY-Wadsworth-11513-01/2020|EPI ISL 525582|B.1|USA|2020-03-07	North America|hCoV-19/USA/WI-GMF-17921/2020|EPI ISL 547750|B.1|USA|2020-08-30	0.0001682154	North America
North America|hCoV-19/USA/MA-MGH-00416/2020|EPI ISL 460353|B.1|USA|2020-03-07	North America|hCoV-19/USA/WI-GMF-17921/2020|EPI ISL 547750|B.1|USA|2020-08-30	0.0002691610	North America
North America|hCoV-19/Canada/BC 8718874/2020|EPI ISL 418852|A|Canada|2020-03-07	North America|hCoV-19/USA/WI-GMF-17921/2020|EPI ISL 547750|B.1|USA|2020-08-30	0.0005048024	North America
North America|hCoV-19/USA/MA-MGH-00417/2020|EPI ISL 460117|B.1|USA|2020-03-07	North America|hCoV-19/USA/WI-GMF-17921/2020|EPI ISL 547750|B.1|USA|2020-08-30	0.0002691610	North America
North America|hCoV-19/USA/IN 82003/2020|EPI ISL 426423|B.1|USA|2020-03-08	North America|hCoV-19/USA/WI-GMF-17921/2020|EPI ISL 547750|B.1|USA|2020-08-30	0.0002693514	North America
North America|hCoV-19/USA/OH 0023/2020|EPI ISL 424880|B.1|USA|2020-03-08	North America|hCoV-19/USA/WI-GMF-17921/2020|EPI ISL 547750|B.1|USA|2020-08-30	0.0001682154	North America
North America|hCoV-19/USA/IA 6394/2020|EPI ISL 424865|B.1|USA|2020-03-08	North America|hCoV-19/USA/WI-GMF-17921/2020|EPI ISL 547750|B.1|USA|2020-08-30	0.0002691735	North America
North America|hCoV-19/USA/MA-MGH-00444/2020|EPI ISL 460354|B.1|USA|2020-03-08	North America|hCoV-19/USA/WI-GMF-17921/2020|EPI ISL 547750|B.1|USA|2020-08-30	0.0003028263	North America
North America|hCoV-19/USA/NY-Wadsworth-11661-01/2020|EPI ISL 529034|B.1|USA|2020-03-08	North America|hCoV-19/USA/WI-GMF-17921/2020|EPI ISL 547750|B.1|USA|2020-08-30	0.0002018626	North America
North America|hCoV-19/USA/FL-CDC-2316/2020|EPI ISL 452132|B.1.255|USA|2020-03-09	North America|hCoV-19/USA/WI-GMF-17921/2020|EPI ISL 547750|B.1|USA|2020-08-30	0.0002692154	North America
North America|hCoV-19/USA/RI 0882/2020|EPI ISL 426435|B.1.265|USA|2020-03-09	North America|hCoV-19/USA/WI-GMF-17921/2020|EPI ISL 547750|B.1|USA|2020-08-30	0.0002018626	North America
North America|hCoV-19/Jamaica/JM-CDC-0869/2020|EPI ISL 450793|B.40|Jamaica|2020-03-09	North America|hCoV-19/USA/WI-GMF-17921/2020|EPI ISL 547750|B.1|USA|2020-08-30	0.0005048177	North America
North America|hCoV-19/USA/NY-SURV0444/2020|EPI ISL 436067|B.1|USA|2020-03-09	North America|hCoV-19/USA/WI-GMF-17921/2020|EPI ISL 547750|B.1|USA|2020-08-30	0.0002355111	North America
North America|hCoV-19/USA/LA-CDC-0499/2020|EPI ISL 452106|B.1.265|USA|2020-03-10	North America|hCoV-19/USA/WI-GMF-17921/2020|EPI ISL 547750|B.1|USA|2020-08-30	0.0002018626	North America
North America|hCoV-19/USA/CA-SCCPHD-UC155/2020|EPI ISL 435634|B|USA|2020-03-10	North America|hCoV-19/USA/WI-GMF-17921/2020|EPI ISL 547750|B.1|USA|2020-08-30	0.0004374777	North America
North America|hCoV-19/USA/NY-SURV0863/2020|EPI ISL 436075|B.1|USA|2020-03-10	North America|hCoV-19/USA/WI-GMF-17921/2020|EPI ISL 547750|B.1|USA|2020-08-30	0.0002018626	North America
North America|hCoV-19/USA/VA-DCLS-0530/2020|EPI ISL 485832|B.1|USA|2020-03-10	North America|hCoV-19/USA/WI-GMF-17921/2020|EPI ISL 547750|B.1|USA|2020-08-30	0.0002018720	North America
North America|hCoV-19/USA/WA-UW122/2020|EPI ISL 416660|B.1|USA|2020-03-10	North America|hCoV-19/USA/WI-GMF-17921/2020|EPI ISL 547750|B.1|USA|2020-08-30	0.0001682154	North America
North America|hCoV-19/Jamaica/JM-CDC-0078/2020|EPI ISL 450792|B|Jamaica|2020-03-11	North America|hCoV-19/USA/WI-GMF-17921/2020|EPI ISL 547750|B.1|USA|2020-08-30	0.0004711469	North America
North America|hCoV-19/USA/NY-Wadsworth-13245-01/2020|EPI ISL 525599|B.39|USA|2020-03-11	North America|hCoV-19/USA/WI-GMF-17921/2020|EPI ISL 547750|B.1|USA|2020-08-30	0.0005721499	North America
North America|hCoV-19/USA/MN-MDH-1274/2020|EPI ISL 482995|B.1.1|USA|2020-03-11	North America|hCoV-19/USA/WI-GMF-17921/2020|EPI ISL 547750|B.1|USA|2020-08-30	0.0003701756	North America
North America|hCoV-19/USA/CA-SCCPHD-UC158/2020|EPI ISL 435637|B|USA|2020-03-11	North America|hCoV-19/USA/WI-GMF-17921/2020|EPI ISL 547750|B.1|USA|2020-08-30	0.0004711469	North America
North America|hCoV-19/Canada/BC 6404889/2020|EPI ISL 418838|B.1.265|Canada|2020-03-12	North America|hCoV-19/USA/WI-GMF-17921/2020|EPI ISL 547750|B.1|USA|2020-08-30	0.0002018626	North America
North America|hCoV-19/USA/CA-SCCPHD-UC162/2020|EPI ISL 435641|B|USA|2020-03-12	North America|hCoV-19/USA/WI-GMF-17921/2020|EPI ISL 547750|B.1|USA|2020-08-30	0.0004374847	North America
North America|hCoV-19/USA/NY-WCMP2D04P/2020|EPI ISL 427528|B.1.5|USA|2020-03-12	North America|hCoV-19/USA/WI-GMF-17921/2020|EPI ISL 547750|B.1|USA|2020-08-30	0.0002355220	North America
North America|hCoV-19/USA/VA-DCLS-0548/2020|EPI ISL 485849|B.1.1|USA|2020-03-12	North America|hCoV-19/USA/WI-GMF-17921/2020|EPI ISL 547750|B.1|USA|2020-08-30	0.0004038361	North America
North America|hCoV-19/USA/VA-DCLS-0554/2020|EPI ISL 485855|B|USA|2020-03-13	North America|hCoV-19/USA/WI-GMF-17921/2020|EPI ISL 547750|B.1|USA|2020-08-30	0.0005048024	North America
North America|hCoV-19/USA/CA-QDX-110/2020|EPI ISL 468562|B.1.265|USA|2020-03-13	North America|hCoV-19/USA/WI-GMF-17921/2020|EPI ISL 547750|B.1|USA|2020-08-30	0.0002355111	North America
North America|hCoV-19/Canada/BC 9345042/2020|EPI ISL 418856|B.1.5|Canada|2020-03-13	North America|hCoV-19/USA/WI-GMF-17921/2020|EPI ISL 547750|B.1|USA|2020-08-30	0.0003028355	North America
North America|hCoV-19/USA/NY-WCMP5F01P/2020|EPI ISL 427540|B.1|USA|2020-03-13	North America|hCoV-19/USA/WI-GMF-17921/2020|EPI ISL 547750|B.1|USA|2020-08-30	0.0002355330	North America
North America|hCoV-19/Canada/NS 30/2020|EPI ISL 429812|B.1|Canada|2020-03-14	North America|hCoV-19/USA/WI-GMF-17921/2020|EPI ISL 547750|B.1|USA|2020-08-30	0.0002018626	North America
North America|hCoV-19/USA/MA-QDX-68/2020|EPI ISL 467864|B.1|USA|2020-03-14	North America|hCoV-19/USA/WI-GMF-17921/2020|EPI ISL 547750|B.1|USA|2020-08-30	0.0003028355	North America
North America|hCoV-19/USA/MN-QDX-967/2020|EPI ISL 571766|B.1.370|USA|2020-03-14	North America|hCoV-19/USA/WI-GMF-17921/2020|EPI ISL 547750|B.1|USA|2020-08-30	0.0002355111	North America
North America|hCoV-19/USA/MN-MDH-93/2020|EPI ISL 460074|B.1.1|USA|2020-03-14	North America|hCoV-19/USA/WI-GMF-17921/2020|EPI ISL 547750|B.1|USA|2020-08-30	0.0004038361	North America
North America|hCoV-19/USA/AZ-TG268917/2020|EPI ISL 426519|B.1|USA|2020-03-14	North America|hCoV-19/USA/WI-GMF-17921/2020|EPI ISL 547750|B.1|USA|2020-08-30	0.0002018626	North America
North America|hCoV-19/USA/NY-WCMP10A02P/2020|EPI ISL 427553|B.1.3|USA|2020-03-15	North America|hCoV-19/USA/WI-GMF-17921/2020|EPI ISL 547750|B.1|USA|2020-08-30	0.0003364751	North America
North America|hCoV-19/USA/MN-QDX-1024/2020|EPI ISL 571750|B.1.265|USA|2020-03-15	North America|hCoV-19/USA/WI-GMF-17921/2020|EPI ISL 547750|B.1|USA|2020-08-30	0.0002691610	North America
North America|hCoV-19/Mexico/CMX-INER-04/2020|EPI ISL 424626|B.1.201|Mexico|2020-03-15	North America|hCoV-19/USA/WI-GMF-17921/2020|EPI ISL 547750|B.1|USA|2020-08-30	0.0003364961	North America
North America|hCoV-19/USA/CA-QDX-33/2020|EPI ISL 467827|B.6|USA|2020-03-15	North America|hCoV-19/USA/WI-GMF-17921/2020|EPI ISL 547750|B.1|USA|2020-08-30	0.0005047870	North America
North America|hCoV-19/Costa Rica/01/2020|EPI ISL 434533|B.1|Costa Rica|2020-03-16	North America|hCoV-19/USA/WI-GMF-17921/2020|EPI ISL 547750|B.1|USA|2020-08-30	0.0003365063	North America
North America|hCoV-19/USA/NY-WCMP11B03P/2020|EPI ISL 427585|B.1.3|USA|2020-03-16	North America|hCoV-19/USA/WI-GMF-17921/2020|EPI ISL 547750|B.1|USA|2020-08-30	0.0003028306	North America
North America|hCoV-19/USA/MN-MDH-97/2020|EPI ISL 460077|B.1|USA|2020-03-16	North America|hCoV-19/USA/WI-GMF-17921/2020|EPI ISL 547750|B.1|USA|2020-08-30	0.0002018626	North America
North America|hCoV-19/Canada/ON MU-S26/2020|EPI ISL 463975|B.1|Canada|2020-03-16	North America|hCoV-19/USA/WI-GMF-17921/2020|EPI ISL 547750|B.1|USA|2020-08-30	0.0003028403	North America
North America|hCoV-19/USA/NY-SURV0183/2020|EPI ISL 436057|B.1|USA|2020-03-17	North America|hCoV-19/USA/WI-GMF-17921/2020|EPI ISL 547750|B.1|USA|2020-08-30	0.0002018626	North America
North America|hCoV-19/USA/AZ-TG269848/2020|EPI ISL 426527|B.1.5|USA|2020-03-17	North America|hCoV-19/USA/WI-GMF-17921/2020|EPI ISL 547750|B.1|USA|2020-08-30	0.0002691860	North America
North America|hCoV-19/USA/NY-QDX-865/2020|EPI ISL 571672|B.1|USA|2020-03-17	North America|hCoV-19/USA/WI-GMF-17921/2020|EPI ISL 547750|B.1|USA|2020-08-30	0.0002018626	North America
North America|hCoV-19/USA/AK-PHL011/2020|EPI ISL 431014|B|USA|2020-03-17	North America|hCoV-19/USA/WI-GMF-17921/2020|EPI ISL 547750|B.1|USA|2020-08-30	0.0005384668	North America
North America|hCoV-19/USA/MI-QDX-645/2020|EPI ISL 571370|B.1|USA|2020-03-18	North America|hCoV-19/USA/WI-GMF-17921/2020|EPI ISL 547750|B.1|USA|2020-08-30	0.0002018626	North America
North America|hCoV-19/USA/NY-NYUMC43/2020|EPI ISL 419704|B.1|USA|2020-03-18	North America|hCoV-19/USA/WI-GMF-17921/2020|EPI ISL 547750|B.1|USA|2020-08-30	0.0002355111	North America
North America|hCoV-19/USA/MI-QDX-638/2020|EPI ISL 571363|B.1|USA|2020-03-18	North America|hCoV-19/USA/WI-GMF-17921/2020|EPI ISL 547750|B.1|USA|2020-08-30	0.0002355111	North America
North America|hCoV-19/USA/NY-NYUMC223/2020|EPI ISL 427518|B.1|USA|2020-03-18	North America|hCoV-19/USA/WI-GMF-17921/2020|EPI ISL 547750|B.1|USA|2020-08-30	0.0002018720	North America
North America|hCoV-19/USA/AK-PHL013/2020|EPI ISL 431015|B.1|USA|2020-03-19	North America|hCoV-19/USA/WI-GMF-17921/2020|EPI ISL 547750|B.1|USA|2020-08-30	0.0002691735	North America
North America|hCoV-19/USA/WI-UW-172/2020|EPI ISL 428268|B|USA|2020-03-19	North America|hCoV-19/USA/WI-GMF-17921/2020|EPI ISL 547750|B.1|USA|2020-08-30	0.0004374847	North America
North America|hCoV-19/USA/IL-QDX-1108/2020|EPI ISL 571846|B.1.1|USA|2020-03-19	North America|hCoV-19/USA/WI-GMF-17921/2020|EPI ISL 547750|B.1|USA|2020-08-30	0.0003701756	North America
North America|hCoV-19/USA/ID-QDX-1094/2020|EPI ISL 571835|B.1.370|USA|2020-03-19	North America|hCoV-19/USA/WI-GMF-17921/2020|EPI ISL 547750|B.1|USA|2020-08-30	0.0002691610	North America
North America|hCoV-19/USA/MN-MDH-1281/2020|EPI ISL 483002|B.1.1.10|USA|2020-03-19	North America|hCoV-19/USA/WI-GMF-17921/2020|EPI ISL 547750|B.1|USA|2020-08-30	0.0005048645	North America
North America|hCoV-19/USA/WA-UW-1688/2020|EPI ISL 424192|B|USA|2020-03-20	North America|hCoV-19/USA/WI-GMF-17921/2020|EPI ISL 547750|B.1|USA|2020-08-30	0.0004375086	North America
North America|hCoV-19/Canada/QC-LSPQ-L00228954/2020|EPI ISL 535882|B.4|Canada|2020-03-20	North America|hCoV-19/USA/WI-GMF-17921/2020|EPI ISL 547750|B.1|USA|2020-08-30	0.0006395662	North America
North America|hCoV-19/USA/MI-QDX-710/2020|EPI ISL 571443|B.1|USA|2020-03-20	North America|hCoV-19/USA/WI-GMF-17921/2020|EPI ISL 547750|B.1|USA|2020-08-30	0.0002018626	North America
North America|hCoV-19/USA/ID-UW-1925/2020|EPI ISL 424321|B.1.370|USA|2020-03-20	North America|hCoV-19/USA/WI-GMF-17921/2020|EPI ISL 547750|B.1|USA|2020-08-30	0.0002355111	North America
North America|hCoV-19/USA/NY-NYUMC687/2020|EPI ISL 451402|B.1|USA|2020-03-21	North America|hCoV-19/USA/WI-GMF-17921/2020|EPI ISL 547750|B.1|USA|2020-08-30	0.0002355111	North America
North America|hCoV-19/USA/IL-NM0125/2020|EPI ISL 444607|B.1|USA|2020-03-21	North America|hCoV-19/USA/WI-GMF-17921/2020|EPI ISL 547750|B.1|USA|2020-08-30	0.0003028263	North America
North America|hCoV-19/USA/MI-QDX-299/2020|EPI ISL 571043|B.1|USA|2020-03-21	North America|hCoV-19/USA/WI-GMF-17921/2020|EPI ISL 547750|B.1|USA|2020-08-30	0.0002355220	North America
North America|hCoV-19/USA/TX-HMH0140/2020|EPI ISL 434839|B.1.370|USA|2020-03-21	North America|hCoV-19/USA/WI-GMF-17921/2020|EPI ISL 547750|B.1|USA|2020-08-30	0.0002355111	North America
North America|hCoV-19/Canada/QC-LSPQ-L00231296/2020|EPI ISL 535952|B.1|Canada|2020-03-22	North America|hCoV-19/USA/WI-GMF-17921/2020|EPI ISL 547750|B.1|USA|2020-08-30	0.0002691735	North America
North America|hCoV-19/USA/FL-QDX-912/2020|EPI ISL 571596|B.1|USA|2020-03-22	North America|hCoV-19/USA/WI-GMF-17921/2020|EPI ISL 547750|B.1|USA|2020-08-30	0.0003028355	North America
North America|hCoV-19/Canada/QC-LSPQ-L00232064/2020|EPI ISL 535971|B|Canada|2020-03-22	North America|hCoV-19/USA/WI-GMF-17921/2020|EPI ISL 547750|B.1|USA|2020-08-30	0.0004711469	North America
North America|hCoV-19/USA/MI-QDX-317/2020|EPI ISL 571061|B.1|USA|2020-03-22	North America|hCoV-19/USA/WI-GMF-17921/2020|EPI ISL 547750|B.1|USA|2020-08-30	0.0002018626	North America
North America|hCoV-19/USA/NY-QDX-798/2020|EPI ISL 571550|B.1.370|USA|2020-03-22	North America|hCoV-19/USA/WI-GMF-17921/2020|EPI ISL 547750|B.1|USA|2020-08-30	0.0002355111	North America
North America|hCoV-19/USA/MI-QDX-491/2020|EPI ISL 571225|B.1|USA|2020-03-23	North America|hCoV-19/USA/WI-GMF-17921/2020|EPI ISL 547750|B.1|USA|2020-08-30	0.0002355220	North America
North America|hCoV-19/USA/FL-BPHL-0693/2020|EPI ISL 509751|B.1|USA|2020-03-23	North America|hCoV-19/USA/WI-GMF-17921/2020|EPI ISL 547750|B.1|USA|2020-08-30	0.0002691610	North America
North America|hCoV-19/USA/MI-QDX-358/2020|EPI ISL 571101|B.1|USA|2020-03-23	North America|hCoV-19/USA/WI-GMF-17921/2020|EPI ISL 547750|B.1|USA|2020-08-30	0.0002018687	North America
North America|hCoV-19/USA/CA-QDX-939/2020|EPI ISL 571584|B.1|USA|2020-03-23	North America|hCoV-19/USA/WI-GMF-17921/2020|EPI ISL 547750|B.1|USA|2020-08-30	0.0002355111	North America
North America|hCoV-19/USA/MN-MDH-1291/2020|EPI ISL 483011|B.1|USA|2020-03-24	North America|hCoV-19/USA/WI-GMF-17921/2020|EPI ISL 547750|B.1|USA|2020-08-30	0.0002018720	North America
North America|hCoV-19/USA/PA-MGSC53-05/2020|EPI ISL 436501|B.1|USA|2020-03-24	North America|hCoV-19/USA/WI-GMF-17921/2020|EPI ISL 547750|B.1|USA|2020-08-30	0.0002018626	North America
North America|hCoV-19/USA/MD-HP00037/2020|EPI ISL 434587|B.1|USA|2020-03-24	North America|hCoV-19/USA/WI-GMF-17921/2020|EPI ISL 547750|B.1|USA|2020-08-30	0.0002018720	North America
North America|hCoV-19/USA/CA-CZB-59X002/2020|EPI ISL 450484|B|USA|2020-03-24	North America|hCoV-19/USA/WI-GMF-17921/2020|EPI ISL 547750|B.1|USA|2020-08-30	0.0004038051	North America
North America|hCoV-19/USA/MI-QDX-502/2020|EPI ISL 571236|B.1|USA|2020-03-24	North America|hCoV-19/USA/WI-GMF-17921/2020|EPI ISL 547750|B.1|USA|2020-08-30	0.0002355220	North America
North America|hCoV-19/USA/CA-CSMC19/2020|EPI ISL 475628|B.1|USA|2020-03-25	North America|hCoV-19/USA/WI-GMF-17921/2020|EPI ISL 547750|B.1|USA|2020-08-30	0.0002355254	North America
North America|hCoV-19/USA/TX-HMH0371/2020|EPI ISL 434962|B.1.5|USA|2020-03-25	North America|hCoV-19/USA/WI-GMF-17921/2020|EPI ISL 547750|B.1|USA|2020-08-30	0.0002691735	North America
North America|hCoV-19/USA/AZ-TG271591/2020|EPI ISL 426536|B.1.265|USA|2020-03-25	North America|hCoV-19/USA/WI-GMF-17921/2020|EPI ISL 547750|B.1|USA|2020-08-30	0.0002355111	North America
North America|hCoV-19/USA/OR-PROV-230/2020|EPI ISL 482465|B.1.255|USA|2020-03-25	North America|hCoV-19/USA/WI-GMF-17921/2020|EPI ISL 547750|B.1|USA|2020-08-30	0.0002355111	North America
North America|hCoV-19/USA/MI-MDHHS-SC21126/2020|EPI ISL 507902|B.1|USA|2020-03-26	North America|hCoV-19/USA/WI-GMF-17921/2020|EPI ISL 547750|B.1|USA|2020-08-30	0.0002355111	North America
North America|hCoV-19/USA/MN-MDH-1451/2020|EPI ISL 514670|B.1|USA|2020-03-26	North America|hCoV-19/USA/WI-GMF-17921/2020|EPI ISL 547750|B.1|USA|2020-08-30	0.0003028355	North America
North America|hCoV-19/USA/NY-NYUMC694/2020|EPI ISL 451409|B.1|USA|2020-03-26	North America|hCoV-19/USA/WI-GMF-17921/2020|EPI ISL 547750|B.1|USA|2020-08-30	0.0002018720	North America
North America|hCoV-19/USA/NY-Wadsworth-30593-01/2020|EPI ISL 525632|B.1.1|USA|2020-03-26	North America|hCoV-19/USA/WI-GMF-17921/2020|EPI ISL 547750|B.1|USA|2020-08-30	0.0004038484	North America
North America|hCoV-19/USA/PA-MGSC38-05/2020|EPI ISL 436486|B.1.255|USA|2020-03-26	North America|hCoV-19/USA/WI-GMF-17921/2020|EPI ISL 547750|B.1|USA|2020-08-30	0.0002355111	North America
North America|hCoV-19/USA/MA-MGH-00200/2020|EPI ISL 460410|B.1.255|USA|2020-03-27	North America|hCoV-19/USA/WI-GMF-17921/2020|EPI ISL 547750|B.1|USA|2020-08-30	0.0003028355	North America
North America|hCoV-19/Canada/Qc-L00240857/2020|EPI ISL 450306|B.1|Canada|2020-03-27	North America|hCoV-19/USA/WI-GMF-17921/2020|EPI ISL 547750|B.1|USA|2020-08-30	0.0003364961	North America
North America|hCoV-19/USA/OR-PROV-038/2020|EPI ISL 482320|B.3|USA|2020-03-27	North America|hCoV-19/USA/WI-GMF-17921/2020|EPI ISL 547750|B.1|USA|2020-08-30	0.0005048330	North America
North America|hCoV-19/USA/MA-MGH-00208/2020|EPI ISL 460108|B.1|USA|2020-03-27	North America|hCoV-19/USA/WI-GMF-17921/2020|EPI ISL 547750|B.1|USA|2020-08-30	0.0003028355	North America
North America|hCoV-19/Canada/Qc-L00240556/2020|EPI ISL 450302|B.1.147|Canada|2020-03-27	North America|hCoV-19/USA/WI-GMF-17921/2020|EPI ISL 547750|B.1|USA|2020-08-30	0.0003028263	North America
North America|hCoV-19/USA/TX-HMH0312/2020|EPI ISL 434928|B.1.265|USA|2020-03-28	North America|hCoV-19/USA/WI-GMF-17921/2020|EPI ISL 547750|B.1|USA|2020-08-30	0.0002691610	North America
North America|hCoV-19/USA/WI-UW-243/2020|EPI ISL 428339|B|USA|2020-03-28	North America|hCoV-19/USA/WI-GMF-17921/2020|EPI ISL 547750|B.1|USA|2020-08-30	0.0004038239	North America
North America|hCoV-19/USA/CA-CZB-1279/2020|EPI ISL 454637|B.1.5|USA|2020-03-28	North America|hCoV-19/USA/WI-GMF-17921/2020|EPI ISL 547750|B.1|USA|2020-08-30	0.0002355220	North America
North America|hCoV-19/Canada/QC-LSPQ-L00242051/2020|EPI ISL 536308|B.1|Canada|2020-03-28	North America|hCoV-19/USA/WI-GMF-17921/2020|EPI ISL 547750|B.1|USA|2020-08-30	0.0002355968	North America
North America|hCoV-19/USA/OR-PROV-224/2020|EPI ISL 482459|B.54|USA|2020-03-28	North America|hCoV-19/USA/WI-GMF-17921/2020|EPI ISL 547750|B.1|USA|2020-08-30	0.0004711251	North America
North America|hCoV-19/USA/ID-UW-4448/2020|EPI ISL 426074|B.1.370|USA|2020-03-29	North America|hCoV-19/USA/WI-GMF-17921/2020|EPI ISL 547750|B.1|USA|2020-08-30	0.0003364649	North America
North America|hCoV-19/USA/MN-MDH-277/2020|EPI ISL 450751|B.1.5|USA|2020-03-29	North America|hCoV-19/USA/WI-GMF-17921/2020|EPI ISL 547750|B.1|USA|2020-08-30	0.0003028355	North America
North America|hCoV-19/USA/WA-UW-2609/2020|EPI ISL 486006|B.1|USA|2020-03-29	North America|hCoV-19/USA/WI-GMF-17921/2020|EPI ISL 547750|B.1|USA|2020-08-30	0.0002355111	North America
North America|hCoV-19/USA/CA-UCLA-154/2020|EPI ISL 537493|A|USA|2020-03-29	North America|hCoV-19/USA/WI-GMF-17921/2020|EPI ISL 547750|B.1|USA|2020-08-30	0.0006395468	North America
North America|hCoV-19/Canada/QC-LSPQ-L00242235/2020|EPI ISL 536313|B.1|Canada|2020-03-29	North America|hCoV-19/USA/WI-GMF-17921/2020|EPI ISL 547750|B.1|USA|2020-08-30	0.0002355220	North America
North America|hCoV-19/USA/NY-NYUMC681/2020|EPI ISL 450398|B.1|USA|2020-03-30	North America|hCoV-19/USA/WI-GMF-17921/2020|EPI ISL 547750|B.1|USA|2020-08-30	0.0002355183	North America
North America|hCoV-19/USA/WI-UW-105/2020|EPI ISL 425162|B.1|USA|2020-03-30	North America|hCoV-19/USA/WI-GMF-17921/2020|EPI ISL 547750|B.1|USA|2020-08-30	0.0002018626	North America
North America|hCoV-19/USA/NY-NYUMC571/2020|EPI ISL 444688|B.1|USA|2020-03-30	North America|hCoV-19/USA/WI-GMF-17921/2020|EPI ISL 547750|B.1|USA|2020-08-30	0.0002355111	North America
North America|hCoV-19/USA/CT-UW-2469/2020|EPI ISL 485922|B.1.255|USA|2020-03-30	North America|hCoV-19/USA/WI-GMF-17921/2020|EPI ISL 547750|B.1|USA|2020-08-30	0.0003028123	North America
North America|hCoV-19/USA/NY-NYUMC586/2020|EPI ISL 444703|B.1|USA|2020-03-30	North America|hCoV-19/USA/WI-GMF-17921/2020|EPI ISL 547750|B.1|USA|2020-08-30	0.0002691941	North America
North America|hCoV-19/USA/PA-MGEL89/2020|EPI ISL 454372|B.1|USA|2020-03-31	North America|hCoV-19/USA/WI-GMF-17921/2020|EPI ISL 547750|B.1|USA|2020-08-30	0.0002691610	North America
North America|hCoV-19/USA/CT-UW-4251/2020|EPI ISL 427164|B.1|USA|2020-03-31	North America|hCoV-19/USA/WI-GMF-17921/2020|EPI ISL 547750|B.1|USA|2020-08-30	0.0003028447	North America
North America|hCoV-19/USA/TX-HMH0409/2020|EPI ISL 434995|B.1.265|USA|2020-03-31	North America|hCoV-19/USA/WI-GMF-17921/2020|EPI ISL 547750|B.1|USA|2020-08-30	0.0002691610	North America
North America|hCoV-19/USA/TX-HMH0384/2020|EPI ISL 434972|B.1.370|USA|2020-03-31	North America|hCoV-19/USA/WI-GMF-17921/2020|EPI ISL 547750|B.1|USA|2020-08-30	0.0003028215	North America
North America|hCoV-19/USA/LA-SR0275/2020|EPI ISL 445130|B.1.370|USA|2020-03-31	North America|hCoV-19/USA/WI-GMF-17921/2020|EPI ISL 547750|B.1|USA|2020-08-30	0.0003028122	North America
North America|hCoV-19/USA/NY-NYUMC164/2020|EPI ISL 426619|B.1|USA|2020-04-01	North America|hCoV-19/USA/WI-GMF-17921/2020|EPI ISL 547750|B.1|USA|2020-08-30	0.0002018720	North America
North America|hCoV-19/USA/NY-NYUMC173/2020|EPI ISL 427470|B.1|USA|2020-04-01	North America|hCoV-19/USA/WI-GMF-17921/2020|EPI ISL 547750|B.1|USA|2020-08-30	0.0002691692	North America
North America|hCoV-19/USA/CT-Yale-257/2020|EPI ISL 469183|B.1|USA|2020-04-01	North America|hCoV-19/USA/WI-GMF-17921/2020|EPI ISL 547750|B.1|USA|2020-08-30	0.0004038109	North America
North America|hCoV-19/USA/CT-UW-6274/2020|EPI ISL 570094|B.1.1|USA|2020-04-01	North America|hCoV-19/USA/WI-GMF-17921/2020|EPI ISL 547750|B.1|USA|2020-08-30	0.0004712405	North America
North America|hCoV-19/USA/CA-ALSR-1497/2020|EPI ISL 494622|B.1.370|USA|2020-04-01	North America|hCoV-19/USA/WI-GMF-17921/2020|EPI ISL 547750|B.1|USA|2020-08-30	0.0003365063	North America
North America|hCoV-19/USA/CT-UW-6573/2020|EPI ISL 437870|B.1|USA|2020-04-02	North America|hCoV-19/USA/WI-GMF-17921/2020|EPI ISL 547750|B.1|USA|2020-08-30	0.0002355111	North America
North America|hCoV-19/USA/PA-MGEL99/2020|EPI ISL 454379|B.1.3|USA|2020-04-02	North America|hCoV-19/USA/WI-GMF-17921/2020|EPI ISL 547750|B.1|USA|2020-08-30	0.0003028306	North America
North America|hCoV-19/USA/AZ-TG273316/2020|EPI ISL 426568|B.1|USA|2020-04-02	North America|hCoV-19/USA/WI-GMF-17921/2020|EPI ISL 547750|B.1|USA|2020-08-30	0.0003364907	North America
North America|hCoV-19/USA/FL-BPHL-0166/2020|EPI ISL 480817|B.1|USA|2020-04-02	North America|hCoV-19/USA/WI-GMF-17921/2020|EPI ISL 547750|B.1|USA|2020-08-30	0.0002018626	North America
North America|hCoV-19/USA/WA-S339/2020|EPI ISL 434099|B.1|USA|2020-04-02	North America|hCoV-19/USA/WI-GMF-17921/2020|EPI ISL 547750|B.1|USA|2020-08-30	0.0003365321	North America
North America|hCoV-19/USA/FL-AO2N/2020|EPI ISL 527381|B.1.1|USA|2020-04-03	North America|hCoV-19/USA/WI-GMF-17921/2020|EPI ISL 547750|B.1|USA|2020-08-30	0.0003368566	North America
North America|hCoV-19/USA/NY-NYUMC248/2020|EPI ISL 428762|B.1|USA|2020-04-03	North America|hCoV-19/USA/WI-GMF-17921/2020|EPI ISL 547750|B.1|USA|2020-08-30	0.0002018626	North America
North America|hCoV-19/USA/MA-MGH-00663/2020|EPI ISL 460377|B.1.356|USA|2020-04-03	North America|hCoV-19/USA/WI-GMF-17921/2020|EPI ISL 547750|B.1|USA|2020-08-30	0.0002691610	North America
North America|hCoV-19/Canada/ON-OICR-SLB2829/2020|EPI ISL 538355|B.1|Canada|2020-04-03	North America|hCoV-19/USA/WI-GMF-17921/2020|EPI ISL 547750|B.1|USA|2020-08-30	0.0002355111	North America
North America|hCoV-19/USA/ID-UW-6457/2020|EPI ISL 437833|B.1.370|USA|2020-04-03	North America|hCoV-19/USA/WI-GMF-17921/2020|EPI ISL 547750|B.1|USA|2020-08-30	0.0002355111	North America
North America|hCoV-19/USA/MD-MDH-0027/2020|EPI ISL 481273|B.40|USA|2020-04-04	North America|hCoV-19/USA/WI-GMF-17921/2020|EPI ISL 547750|B.1|USA|2020-08-30	0.0005384918	North America
North America|hCoV-19/USA/AK-PHL108/2020|EPI ISL 492059|B.1|USA|2020-04-04	North America|hCoV-19/USA/WI-GMF-17921/2020|EPI ISL 547750|B.1|USA|2020-08-30	0.0002691692	North America
North America|hCoV-19/USA/MN-MDH-1668/2020|EPI ISL 560755|B.40|USA|2020-04-04	North America|hCoV-19/USA/WI-GMF-17921/2020|EPI ISL 547750|B.1|USA|2020-08-30	0.0005384831	North America
North America|hCoV-19/USA/TX-HMH-466/2020|EPI ISL 543786|B.1.370|USA|2020-04-04	North America|hCoV-19/USA/WI-GMF-17921/2020|EPI ISL 547750|B.1|USA|2020-08-30	0.0002691692	North America
North America|hCoV-19/USA/CA-CSMC117/2020|EPI ISL 475593|B.1|USA|2020-04-04	North America|hCoV-19/USA/WI-GMF-17921/2020|EPI ISL 547750|B.1|USA|2020-08-30	0.0004038238	North America
North America|hCoV-19/USA/LA-SR0324/2020|EPI ISL 450178|B.1.265|USA|2020-04-05	North America|hCoV-19/USA/WI-GMF-17921/2020|EPI ISL 547750|B.1|USA|2020-08-30	0.0002018626	North America
North America|hCoV-19/USA/NY-NYUMC253/2020|EPI ISL 428767|B.1|USA|2020-04-05	North America|hCoV-19/USA/WI-GMF-17921/2020|EPI ISL 547750|B.1|USA|2020-08-30	0.0003364907	North America
North America|hCoV-19/USA/NY-Wadsworth-38698-01/2020|EPI ISL 525653|B.1|USA|2020-04-05	North America|hCoV-19/USA/WI-GMF-17921/2020|EPI ISL 547750|B.1|USA|2020-08-30	0.0003365009	North America
North America|hCoV-19/USA/NY-NYUMC236/2020|EPI ISL 427635|B.1|USA|2020-04-05	North America|hCoV-19/USA/WI-GMF-17921/2020|EPI ISL 547750|B.1|USA|2020-08-30	0.0002355111	North America
North America|hCoV-19/USA/CA-CSMC118/2020|EPI ISL 475594|B.1|USA|2020-04-05	North America|hCoV-19/USA/WI-GMF-17921/2020|EPI ISL 547750|B.1|USA|2020-08-30	0.0002018687	North America
North America|hCoV-19/USA/NY-NYUMC264/2020|EPI ISL 428778|B.1.3|USA|2020-04-06	North America|hCoV-19/USA/WI-GMF-17921/2020|EPI ISL 547750|B.1|USA|2020-08-30	0.0003028215	North America
North America|hCoV-19/USA/CA-ALSR-1147/2020|EPI ISL 494392|B.1.98|USA|2020-04-06	North America|hCoV-19/USA/WI-GMF-17921/2020|EPI ISL 547750|B.1|USA|2020-08-30	0.0003364805	North America
North America|hCoV-19/USA/NY-NYUMC272/2020|EPI ISL 428786|B.1|USA|2020-04-06	North America|hCoV-19/USA/WI-GMF-17921/2020|EPI ISL 547750|B.1|USA|2020-08-30	0.0002355111	North America
North America|hCoV-19/USA/CT-UW-5073/2020|EPI ISL 429645|B.1.255|USA|2020-04-06	North America|hCoV-19/USA/WI-GMF-17921/2020|EPI ISL 547750|B.1|USA|2020-08-30	0.0002691610	North America
North America|hCoV-19/USA/MA-MGH-00696/2020|EPI ISL 460422|A.2|USA|2020-04-06	North America|hCoV-19/USA/WI-GMF-17921/2020|EPI ISL 547750|B.1|USA|2020-08-30	0.0008079431	North America
North America|hCoV-19/USA/UT-01578/2020|EPI ISL 449824|B.1.5|USA|2020-04-07	North America|hCoV-19/USA/WI-GMF-17921/2020|EPI ISL 547750|B.1|USA|2020-08-30	0.0002355220	North America
North America|hCoV-19/USA/NV-NSPHL-A0070/2020|EPI ISL 515350|B.1|USA|2020-04-07	North America|hCoV-19/USA/WI-GMF-17921/2020|EPI ISL 547750|B.1|USA|2020-08-30	0.0002018626	North America
North America|hCoV-19/USA/CA-ALSR-0521-IPL/2020|EPI ISL 483199|B.1|USA|2020-04-07	North America|hCoV-19/USA/WI-GMF-17921/2020|EPI ISL 547750|B.1|USA|2020-08-30	0.0002018687	North America
North America|hCoV-19/USA/NY-NYUMC333/2020|EPI ISL 430360|B.1|USA|2020-04-07	North America|hCoV-19/USA/WI-GMF-17921/2020|EPI ISL 547750|B.1|USA|2020-08-30	0.0003028263	North America
North America|hCoV-19/USA/NY-NYUMC345/2020|EPI ISL 430372|B.1.3|USA|2020-04-07	North America|hCoV-19/USA/WI-GMF-17921/2020|EPI ISL 547750|B.1|USA|2020-08-30	0.0002355111	North America
North America|hCoV-19/USA/CO-CSU-C2980-2/2020|EPI ISL 527411|B.1|USA|2020-04-08	North America|hCoV-19/USA/WI-GMF-17921/2020|EPI ISL 547750|B.1|USA|2020-08-30	0.0003364751	North America
North America|hCoV-19/USA/CA-CZB-1343/2020|EPI ISL 468361|B|USA|2020-04-08	North America|hCoV-19/USA/WI-GMF-17921/2020|EPI ISL 547750|B.1|USA|2020-08-30	0.0005048177	North America
North America|hCoV-19/USA/MN-MDH-387/2020|EPI ISL 437367|B.40|USA|2020-04-08	North America|hCoV-19/USA/WI-GMF-17921/2020|EPI ISL 547750|B.1|USA|2020-08-30	0.0005721591	North America
North America|hCoV-19/USA/NY-NYU-VC-022/2020|EPI ISL 479674|B.1.3|USA|2020-04-08	North America|hCoV-19/USA/WI-GMF-17921/2020|EPI ISL 547750|B.1|USA|2020-08-30	0.0003028214	North America
North America|hCoV-19/USA/CT-UW-6780/2020|EPI ISL 570145|B.1|USA|2020-04-09	North America|hCoV-19/USA/WI-GMF-17921/2020|EPI ISL 547750|B.1|USA|2020-08-30	0.0003028263	North America
North America|hCoV-19/Canada/QC AM4/2020|EPI ISL 515214|B.1.147|Canada|2020-04-09	North America|hCoV-19/USA/WI-GMF-17921/2020|EPI ISL 547750|B.1|USA|2020-08-30	0.0003028263	North America
North America|hCoV-19/USA/VA-DCLS-0239/2020|EPI ISL 452814|B.1|USA|2020-04-09	North America|hCoV-19/USA/WI-GMF-17921/2020|EPI ISL 547750|B.1|USA|2020-08-30	0.0002018687	North America
North America|hCoV-19/USA/MI-MDHHS-SC21926/2020|EPI ISL 565986|B.1|USA|2020-04-09	North America|hCoV-19/USA/WI-GMF-17921/2020|EPI ISL 547750|B.1|USA|2020-08-30	0.0002355220	North America
North America|hCoV-19/USA/CA-SR0356/2020|EPI ISL 458241|B.1|USA|2020-04-09	North America|hCoV-19/USA/WI-GMF-17921/2020|EPI ISL 547750|B.1|USA|2020-08-30	0.0002691610	North America
North America|hCoV-19/USA/TX-QDX-218/2020|EPI ISL 498738|B.1.1|USA|2020-04-10	North America|hCoV-19/USA/WI-GMF-17921/2020|EPI ISL 547750|B.1|USA|2020-08-30	0.0003701585	North America
North America|hCoV-19/USA/NY-NYUMC380/2020|EPI ISL 430407|B.1|USA|2020-04-10	North America|hCoV-19/USA/WI-GMF-17921/2020|EPI ISL 547750|B.1|USA|2020-08-30	0.0003028403	North America
North America|hCoV-19/USA/TX-HMH-983/2020|EPI ISL 545945|B.1|USA|2020-04-10	North America|hCoV-19/USA/WI-GMF-17921/2020|EPI ISL 547750|B.1|USA|2020-08-30	0.0002018626	North America
North America|hCoV-19/USA/CT-UW-6709/2020|EPI ISL 570137|B.1|USA|2020-04-10	North America|hCoV-19/USA/WI-GMF-17921/2020|EPI ISL 547750|B.1|USA|2020-08-30	0.0002018687	North America
North America|hCoV-19/USA/VA-DCLS-0635/2020|EPI ISL 495307|B.1.3|USA|2020-04-11	North America|hCoV-19/USA/WI-GMF-17921/2020|EPI ISL 547750|B.1|USA|2020-08-30	0.0003364907	North America
North America|hCoV-19/USA/LA-GBCL-26684444/2020|EPI ISL 485269|B.1|USA|2020-04-11	North America|hCoV-19/USA/WI-GMF-17921/2020|EPI ISL 547750|B.1|USA|2020-08-30	0.0003028263	North America
North America|hCoV-19/USA/VA-DCLS-0099/2020|EPI ISL 434593|B.1|USA|2020-04-11	North America|hCoV-19/USA/WI-GMF-17921/2020|EPI ISL 547750|B.1|USA|2020-08-30	0.0002018626	North America
North America|hCoV-19/USA/OR-PROV-057/2020|EPI ISL 482337|B.1|USA|2020-04-11	North America|hCoV-19/USA/WI-GMF-17921/2020|EPI ISL 547750|B.1|USA|2020-08-30	0.0002019645	North America
North America|hCoV-19/Canada/ON-OICR-SLB2869/2020|EPI ISL 538386|B.1.1|Canada|2020-04-11	North America|hCoV-19/USA/WI-GMF-17921/2020|EPI ISL 547750|B.1|USA|2020-08-30	0.0003701869	North America
North America|hCoV-19/USA/TX-HMH-1271/2020|EPI ISL 542621|B.1|USA|2020-04-12	North America|hCoV-19/USA/WI-GMF-17921/2020|EPI ISL 547750|B.1|USA|2020-08-30	0.0002691735	North America
North America|hCoV-19/USA/OH-OSUP0024/2020|EPI ISL 430010|B.1|USA|2020-04-12	North America|hCoV-19/USA/WI-GMF-17921/2020|EPI ISL 547750|B.1|USA|2020-08-30	0.0002020555	North America
North America|hCoV-19/USA/MI-MDHHS-SC21928/2020|EPI ISL 565988|B.1|USA|2020-04-12	North America|hCoV-19/USA/WI-GMF-17921/2020|EPI ISL 547750|B.1|USA|2020-08-30	0.0002355292	North America
North America|hCoV-19/Canada/ON-UHTC 0070/2020|EPI ISL 464022|B.1.1|Canada|2020-04-12	North America|hCoV-19/USA/WI-GMF-17921/2020|EPI ISL 547750|B.1|USA|2020-08-30	0.0004711831	North America
North America|hCoV-19/USA/CA-CSMC16/2020|EPI ISL 475625|B.1|USA|2020-04-13	North America|hCoV-19/USA/WI-GMF-17921/2020|EPI ISL 547750|B.1|USA|2020-08-30	0.0004038865	North America
North America|hCoV-19/USA/TX-HMH-1546/2020|EPI ISL 542786|B.1|USA|2020-04-13	North America|hCoV-19/USA/WI-GMF-17921/2020|EPI ISL 547750|B.1|USA|2020-08-30	0.0002355183	North America
North America|hCoV-19/USA/NJ-NYUMC401/2020|EPI ISL 430428|B.1|USA|2020-04-13	North America|hCoV-19/USA/WI-GMF-17921/2020|EPI ISL 547750|B.1|USA|2020-08-30	0.0002018626	North America
North America|hCoV-19/USA/CA-ALSR-1222/2020|EPI ISL 494446|B.1.5|USA|2020-04-13	North America|hCoV-19/USA/WI-GMF-17921/2020|EPI ISL 547750|B.1|USA|2020-08-30	0.0003364907	North America
North America|hCoV-19/USA/FL-BPHL-0321/2020|EPI ISL 489730|B.1|USA|2020-04-13	North America|hCoV-19/USA/WI-GMF-17921/2020|EPI ISL 547750|B.1|USA|2020-08-30	0.0002691735	North America
North America|hCoV-19/USA/VA-DCLS-0159/2020|EPI ISL 437792|B.1|USA|2020-04-14	North America|hCoV-19/USA/WI-GMF-17921/2020|EPI ISL 547750|B.1|USA|2020-08-30	0.0002018626	North America
North America|hCoV-19/USA/MN-CDC-6538/2020|EPI ISL 527724|B.1|USA|2020-04-14	North America|hCoV-19/USA/WI-GMF-17921/2020|EPI ISL 547750|B.1|USA|2020-08-30	0.0002018720	North America
North America|hCoV-19/USA/NY-NYUMC428/2020|EPI ISL 435495|B.1|USA|2020-04-14	North America|hCoV-19/USA/WI-GMF-17921/2020|EPI ISL 547750|B.1|USA|2020-08-30	0.0001682154	North America
North America|hCoV-19/USA/NY-NYUMC446/2020|EPI ISL 435513|B.1|USA|2020-04-14	North America|hCoV-19/USA/WI-GMF-17921/2020|EPI ISL 547750|B.1|USA|2020-08-30	0.0002355220	North America
North America|hCoV-19/USA/UN-UW-2897/2020|EPI ISL 485969|B.1|USA|2020-04-15	North America|hCoV-19/USA/WI-GMF-17921/2020|EPI ISL 547750|B.1|USA|2020-08-30	0.0001682154	North America
North America|hCoV-19/USA/CA-ALSR-0472-SAN/2020|EPI ISL 483162|B.1|USA|2020-04-15	North America|hCoV-19/USA/WI-GMF-17921/2020|EPI ISL 547750|B.1|USA|2020-08-30	0.0003364907	North America
North America|hCoV-19/USA/LA-EVTL09/2020|EPI ISL 435042|B.1.370|USA|2020-04-15	North America|hCoV-19/USA/WI-GMF-17921/2020|EPI ISL 547750|B.1|USA|2020-08-30	0.0003364751	North America
North America|hCoV-19/USA/IL-UW-358/2020|EPI ISL 450712|B.1|USA|2020-04-15	North America|hCoV-19/USA/WI-GMF-17921/2020|EPI ISL 547750|B.1|USA|2020-08-30	0.0002355111	North America
North America|hCoV-19/USA/VA-DCLS-0135/2020|EPI ISL 437774|B.1|USA|2020-04-15	North America|hCoV-19/USA/WI-GMF-17921/2020|EPI ISL 547750|B.1|USA|2020-08-30	0.0002355220	North America
North America|hCoV-19/USA/MN-CDC-6551/2020|EPI ISL 527728|B.1|USA|2020-04-16	North America|hCoV-19/USA/WI-GMF-17921/2020|EPI ISL 547750|B.1|USA|2020-08-30	0.0002355220	North America
North America|hCoV-19/USA/TX-HMH-3056/2020|EPI ISL 543962|B.1.1|USA|2020-04-16	North America|hCoV-19/USA/WI-GMF-17921/2020|EPI ISL 547750|B.1|USA|2020-08-30	0.0004374980	North America
North America|hCoV-19/USA/VA-DCLS-0193/2020|EPI ISL 437408|B.1|USA|2020-04-16	North America|hCoV-19/USA/WI-GMF-17921/2020|EPI ISL 547750|B.1|USA|2020-08-30	0.0002018626	North America
North America|hCoV-19/USA/WY-WYPHL-20009305/2020|EPI ISL 539796|B.1|USA|2020-04-16	North America|hCoV-19/USA/WI-GMF-17921/2020|EPI ISL 547750|B.1|USA|2020-08-30	0.0002018687	North America
North America|hCoV-19/USA/TX-HMH-920/2020|EPI ISL 545919|B.1.370|USA|2020-04-17	North America|hCoV-19/USA/WI-GMF-17921/2020|EPI ISL 547750|B.1|USA|2020-08-30	0.0003364751	North America
North America|hCoV-19/USA/VA-DCLS-0672/2020|EPI ISL 500835|B.1.3|USA|2020-04-17	North America|hCoV-19/USA/WI-GMF-17921/2020|EPI ISL 547750|B.1|USA|2020-08-30	0.0003364907	North America
North America|hCoV-19/USA/LA-GBCL-26544570/2020|EPI ISL 485142|B.1.370|USA|2020-04-17	North America|hCoV-19/USA/WI-GMF-17921/2020|EPI ISL 547750|B.1|USA|2020-08-30	0.0003701360	North America
North America|hCoV-19/USA/MN-MDH-1246/2020|EPI ISL 482967|B.1|USA|2020-04-17	North America|hCoV-19/USA/WI-GMF-17921/2020|EPI ISL 547750|B.1|USA|2020-08-30	0.0002018626	North America
North America|hCoV-19/USA/VA-DCLS-0248/2020|EPI ISL 452822|B.1.3|USA|2020-04-17	North America|hCoV-19/USA/WI-GMF-17921/2020|EPI ISL 547750|B.1|USA|2020-08-30	0.0003028122	North America
North America|hCoV-19/USA/WA-UW-7671/2020|EPI ISL 570190|B.4|USA|2020-04-18	North America|hCoV-19/USA/WI-GMF-17921/2020|EPI ISL 547750|B.1|USA|2020-08-30	0.0006732208	North America
North America|hCoV-19/USA/CA-ALSR-0611-SAN/2020|EPI ISL 483256|B.1.5|USA|2020-04-18	North America|hCoV-19/USA/WI-GMF-17921/2020|EPI ISL 547750|B.1|USA|2020-08-30	0.0003365063	North America
North America|hCoV-19/USA/WA-UW-2414/2020|EPI ISL 485990|B.1|USA|2020-04-18	North America|hCoV-19/USA/WI-GMF-17921/2020|EPI ISL 547750|B.1|USA|2020-08-30	0.0004038116	North America
North America|hCoV-19/USA/VA-DCLS-0683/2020|EPI ISL 500845|B.1|USA|2020-04-18	North America|hCoV-19/USA/WI-GMF-17921/2020|EPI ISL 547750|B.1|USA|2020-08-30	0.0003366525	North America
North America|hCoV-19/USA/WA-UW-7777/2020|EPI ISL 570194|B.1|USA|2020-04-19	North America|hCoV-19/USA/WI-GMF-17921/2020|EPI ISL 547750|B.1|USA|2020-08-30	0.0002018687	North America
North America|hCoV-19/USA/WA-UW-2428/2020|EPI ISL 485992|B.1|USA|2020-04-19	North America|hCoV-19/USA/WI-GMF-17921/2020|EPI ISL 547750|B.1|USA|2020-08-30	0.0002018626	North America
North America|hCoV-19/USA/MI-MDHHS-SC20220/2020|EPI ISL 447190|B.1|USA|2020-04-19	North America|hCoV-19/USA/WI-GMF-17921/2020|EPI ISL 547750|B.1|USA|2020-08-30	0.0002355111	North America
North America|hCoV-19/USA/WA-S608/2020|EPI ISL 438161|B.1.1|USA|2020-04-19	North America|hCoV-19/USA/WI-GMF-17921/2020|EPI ISL 547750|B.1|USA|2020-08-30	0.0004375183	North America
North America|hCoV-19/USA/WA-S649/2020|EPI ISL 438202|B.1.1|USA|2020-04-19	North America|hCoV-19/USA/WI-GMF-17921/2020|EPI ISL 547750|B.1|USA|2020-08-30	0.0004374980	North America
North America|hCoV-19/USA/NY-NYUMC449/2020|EPI ISL 435516|B.1|USA|2020-04-20	North America|hCoV-19/USA/WI-GMF-17921/2020|EPI ISL 547750|B.1|USA|2020-08-30	0.0002018626	North America
North America|hCoV-19/USA/NY-NYUMC459/2020|EPI ISL 435525|B.1.3|USA|2020-04-20	North America|hCoV-19/USA/WI-GMF-17921/2020|EPI ISL 547750|B.1|USA|2020-08-30	0.0003028215	North America
North America|hCoV-19/USA/MI-UM-2006S001114/2020|EPI ISL 495585|B.1|USA|2020-04-20	North America|hCoV-19/USA/WI-GMF-17921/2020|EPI ISL 547750|B.1|USA|2020-08-30	0.0001682154	North America
North America|hCoV-19/USA/TX-HMH-1252/2020|EPI ISL 542613|B.1.370|USA|2020-04-20	North America|hCoV-19/USA/WI-GMF-17921/2020|EPI ISL 547750|B.1|USA|2020-08-30	0.0003028123	North America
North America|hCoV-19/USA/LA-GBCL-26513049/2020|EPI ISL 485089|B.1.370|USA|2020-04-21	North America|hCoV-19/USA/WI-GMF-17921/2020|EPI ISL 547750|B.1|USA|2020-08-30	0.0002355183	North America
North America|hCoV-19/USA/TX-HMH-1396/2020|EPI ISL 542694|B.1|USA|2020-04-21	North America|hCoV-19/USA/WI-GMF-17921/2020|EPI ISL 547750|B.1|USA|2020-08-30	0.0002691610	North America
North America|hCoV-19/USA/UN-CDC-7467/2020|EPI ISL 514072|B.1.1|USA|2020-04-21	North America|hCoV-19/USA/WI-GMF-17921/2020|EPI ISL 547750|B.1|USA|2020-08-30	0.0003701756	North America
North America|hCoV-19/USA/NY-NYUMC476/2020|EPI ISL 435541|B.1|USA|2020-04-21	North America|hCoV-19/USA/WI-GMF-17921/2020|EPI ISL 547750|B.1|USA|2020-08-30	0.0003364907	North America
North America|hCoV-19/USA/LA-GBCL-26513062/2020|EPI ISL 485095|B.1.265|USA|2020-04-21	North America|hCoV-19/USA/WI-GMF-17921/2020|EPI ISL 547750|B.1|USA|2020-08-30	0.0003364961	North America
North America|hCoV-19/USA/TX-HMH-1337/2020|EPI ISL 542657|B.1|USA|2020-04-22	North America|hCoV-19/USA/WI-GMF-17921/2020|EPI ISL 547750|B.1|USA|2020-08-30	0.0002355183	North America
North America|hCoV-19/USA/LA-GBCL-26513029/2020|EPI ISL 485080|B.1.370|USA|2020-04-22	North America|hCoV-19/USA/WI-GMF-17921/2020|EPI ISL 547750|B.1|USA|2020-08-30	0.0002355183	North America
North America|hCoV-19/USA/VA-DCLS-0288/2020|EPI ISL 463094|B.1.3|USA|2020-04-22	North America|hCoV-19/USA/WI-GMF-17921/2020|EPI ISL 547750|B.1|USA|2020-08-30	0.0003701472	North America
North America|hCoV-19/USA/TX-HMH-1189/2020|EPI ISL 542577|B.1.1.61|USA|2020-04-22	North America|hCoV-19/USA/WI-GMF-17921/2020|EPI ISL 547750|B.1|USA|2020-08-30	0.0005722377	North America
North America|hCoV-19/USA/OR-PROV-103/2020|EPI ISL 482373|B|USA|2020-04-23	North America|hCoV-19/USA/WI-GMF-17921/2020|EPI ISL 547750|B.1|USA|2020-08-30	0.0004712202	North America
North America|hCoV-19/USA/LA-EVTL043/2020|EPI ISL 451204|B.1.370|USA|2020-04-23	North America|hCoV-19/USA/WI-GMF-17921/2020|EPI ISL 547750|B.1|USA|2020-08-30	0.0004038239	North America
North America|hCoV-19/USA/WA-S848/2020|EPI ISL 463338|B.1.124|USA|2020-04-23	North America|hCoV-19/USA/WI-GMF-17921/2020|EPI ISL 547750|B.1|USA|2020-08-30	0.0003364907	North America
North America|hCoV-19/USA/CA-ALSR-0645-IPL/2020|EPI ISL 483277|B.1.5|USA|2020-04-23	North America|hCoV-19/USA/WI-GMF-17921/2020|EPI ISL 547750|B.1|USA|2020-08-30	0.0003364907	North America
North America|hCoV-19/USA/VA-DCLS-0292/2020|EPI ISL 463096|B.1|USA|2020-04-23	North America|hCoV-19/USA/WI-GMF-17921/2020|EPI ISL 547750|B.1|USA|2020-08-30	0.0002355220	North America
North America|hCoV-19/USA/LA-EVTL028/2020|EPI ISL 435566|B.1.265|USA|2020-04-24	North America|hCoV-19/USA/WI-GMF-17921/2020|EPI ISL 547750|B.1|USA|2020-08-30	0.0002691610	North America
North America|hCoV-19/USA/LA-EVTL026/2020|EPI ISL 435564|B.1|USA|2020-04-24	North America|hCoV-19/USA/WI-GMF-17921/2020|EPI ISL 547750|B.1|USA|2020-08-30	0.0002355111	North America
North America|hCoV-19/USA/NY-NYUMC483/2020|EPI ISL 435548|B.1|USA|2020-04-24	North America|hCoV-19/USA/WI-GMF-17921/2020|EPI ISL 547750|B.1|USA|2020-08-30	0.0002018687	North America
North America|hCoV-19/USA/CA-ALSR-1202/2020|EPI ISL 494434|B.1|USA|2020-04-24	North America|hCoV-19/USA/WI-GMF-17921/2020|EPI ISL 547750|B.1|USA|2020-08-30	0.0003365219	North America
North America|hCoV-19/USA/NY-NYUMC838/2020|EPI ISL 460603|B.1.3|USA|2020-04-24	North America|hCoV-19/USA/WI-GMF-17921/2020|EPI ISL 547750|B.1|USA|2020-08-30	0.0002692326	North America
North America|hCoV-19/USA/VA-DCLS-1129/2020|EPI ISL 529922|B.1|USA|2020-04-25	North America|hCoV-19/USA/WI-GMF-17921/2020|EPI ISL 547750|B.1|USA|2020-08-30	0.0002356410	North America
North America|hCoV-19/USA/MN-MDH-1131/2020|EPI ISL 476716|B.1|USA|2020-04-25	North America|hCoV-19/USA/WI-GMF-17921/2020|EPI ISL 547750|B.1|USA|2020-08-30	0.0002018626	North America
North America|hCoV-19/USA/VA-DCLS-1141/2020|EPI ISL 529930|B.1|USA|2020-04-25	North America|hCoV-19/USA/WI-GMF-17921/2020|EPI ISL 547750|B.1|USA|2020-08-30	0.0001682154	North America
North America|hCoV-19/USA/TX-HMH-1524/2020|EPI ISL 542773|B.1.370|USA|2020-04-25	North America|hCoV-19/USA/WI-GMF-17921/2020|EPI ISL 547750|B.1|USA|2020-08-30	0.0003028263	North America
North America|hCoV-19/USA/LA-GBCL-26492480/2020|EPI ISL 485046|B.1.370|USA|2020-04-25	North America|hCoV-19/USA/WI-GMF-17921/2020|EPI ISL 547750|B.1|USA|2020-08-30	0.0003028307	North America
North America|hCoV-19/USA/VA-DCLS-0411/2020|EPI ISL 467805|B.1|USA|2020-04-26	North America|hCoV-19/USA/WI-GMF-17921/2020|EPI ISL 547750|B.1|USA|2020-08-30	0.0001682076	North America
North America|hCoV-19/USA/CA-CZB-1150/2020|EPI ISL 454615|B.1|USA|2020-04-26	North America|hCoV-19/USA/WI-GMF-17921/2020|EPI ISL 547750|B.1|USA|2020-08-30	0.0003028355	North America
North America|hCoV-19/USA/MI-MDHHS-SC20637/2020|EPI ISL 462719|B.1|USA|2020-04-26	North America|hCoV-19/USA/WI-GMF-17921/2020|EPI ISL 547750|B.1|USA|2020-08-30	0.0004038051	North America
North America|hCoV-19/USA/VA-DCLS-0414/2020|EPI ISL 467808|B.1|USA|2020-04-26	North America|hCoV-19/USA/WI-GMF-17921/2020|EPI ISL 547750|B.1|USA|2020-08-30	0.0002691735	North America
North America|hCoV-19/USA/VI-CDC-4371/2020|EPI ISL 454649|B.1|USA|2020-04-26	North America|hCoV-19/USA/WI-GMF-17921/2020|EPI ISL 547750|B.1|USA|2020-08-30	0.0001682154	North America
North America|hCoV-19/USA/UT-CDC-9755/2020|EPI ISL 509692|B.1.178|USA|2020-04-27	North America|hCoV-19/USA/WI-GMF-17921/2020|EPI ISL 547750|B.1|USA|2020-08-30	0.0005048338	North America
North America|hCoV-19/USA/CA-ALSR-1587/2020|EPI ISL 494675|B.1.255|USA|2020-04-27	North America|hCoV-19/USA/WI-GMF-17921/2020|EPI ISL 547750|B.1|USA|2020-08-30	0.0002355111	North America
North America|hCoV-19/USA/WA-S913/2020|EPI ISL 463403|B.1.5|USA|2020-04-27	North America|hCoV-19/USA/WI-GMF-17921/2020|EPI ISL 547750|B.1|USA|2020-08-30	0.0002355220	North America
North America|hCoV-19/USA/TX-HMH-1298/2020|EPI ISL 542635|B.1|USA|2020-04-27	North America|hCoV-19/USA/WI-GMF-17921/2020|EPI ISL 547750|B.1|USA|2020-08-30	0.0002691610	North America
North America|hCoV-19/USA/CA-ALSR-1154/2020|EPI ISL 494397|B.1|USA|2020-04-27	North America|hCoV-19/USA/WI-GMF-17921/2020|EPI ISL 547750|B.1|USA|2020-08-30	0.0004038238	North America
North America|hCoV-19/USA/NY-NYUMC905/2020|EPI ISL 467398|B.1.1|USA|2020-04-28	North America|hCoV-19/USA/WI-GMF-17921/2020|EPI ISL 547750|B.1|USA|2020-08-30	0.0005048645	North America
North America|hCoV-19/USA/CA-ALSR-1266/2020|EPI ISL 494466|B.1|USA|2020-04-28	North America|hCoV-19/USA/WI-GMF-17921/2020|EPI ISL 547750|B.1|USA|2020-08-30	0.0003701585	North America
North America|hCoV-19/USA/TN-QDX-246/2020|EPI ISL 498737|B.1.370|USA|2020-04-28	North America|hCoV-19/USA/WI-GMF-17921/2020|EPI ISL 547750|B.1|USA|2020-08-30	0.0004038238	North America
North America|hCoV-19/USA/TX-HMH-1518/2020|EPI ISL 542768|B.1.370|USA|2020-04-28	North America|hCoV-19/USA/WI-GMF-17921/2020|EPI ISL 547750|B.1|USA|2020-08-30	0.0003028123	North America
North America|hCoV-19/USA/VA-DCLS-0360/2020|EPI ISL 516689|B.1.3|USA|2020-04-28	North America|hCoV-19/USA/WI-GMF-17921/2020|EPI ISL 547750|B.1|USA|2020-08-30	0.0003364907	North America
North America|hCoV-19/USA/OR-PROV-128/2020|EPI ISL 482392|B.1|USA|2020-04-29	North America|hCoV-19/USA/WI-GMF-17921/2020|EPI ISL 547750|B.1|USA|2020-08-30	0.0002691860	North America
North America|hCoV-19/USA/IL-QDX-248/2020|EPI ISL 498722|B.1.370|USA|2020-04-29	North America|hCoV-19/USA/WI-GMF-17921/2020|EPI ISL 547750|B.1|USA|2020-08-30	0.0005047789	North America
North America|hCoV-19/USA/UT-02895/2020|EPI ISL 513686|B.1.5|USA|2020-04-29	North America|hCoV-19/USA/WI-GMF-17921/2020|EPI ISL 547750|B.1|USA|2020-08-30	0.0003364805	North America
North America|hCoV-19/USA/LA-EVTL067/2020|EPI ISL 451228|B.1.265|USA|2020-04-29	North America|hCoV-19/USA/WI-GMF-17921/2020|EPI ISL 547750|B.1|USA|2020-08-30	0.0002355111	North America
North America|hCoV-19/USA/CO-CSU-D1050-1/2020|EPI ISL 527426|B.1.5|USA|2020-04-29	North America|hCoV-19/USA/WI-GMF-17921/2020|EPI ISL 547750|B.1|USA|2020-08-30	0.0003365063	North America
North America|hCoV-19/USA/CA-ALSR-1279/2020|EPI ISL 494476|B.1.5|USA|2020-04-30	North America|hCoV-19/USA/WI-GMF-17921/2020|EPI ISL 547750|B.1|USA|2020-08-30	0.0004711687	North America
North America|hCoV-19/USA/NM-QDX-211/2020|EPI ISL 494534|B.1.5|USA|2020-04-30	North America|hCoV-19/USA/WI-GMF-17921/2020|EPI ISL 547750|B.1|USA|2020-08-30	0.0003364907	North America
North America|hCoV-19/USA/CA-CZB-1113/2020|EPI ISL 444071|B.1.3|USA|2020-04-30	North America|hCoV-19/USA/WI-GMF-17921/2020|EPI ISL 547750|B.1|USA|2020-08-30	0.0003028355	North America
North America|hCoV-19/USA/TX-HMH-1468/2020|EPI ISL 542740|B.1|USA|2020-04-30	North America|hCoV-19/USA/WI-GMF-17921/2020|EPI ISL 547750|B.1|USA|2020-08-30	0.0003701703	North America
North America|hCoV-19/USA/TX-HMH-2305/2020|EPI ISL 545235|B.1|USA|2020-04-30	North America|hCoV-19/USA/WI-GMF-17921/2020|EPI ISL 547750|B.1|USA|2020-08-30	0.0002691610	North America
North America|hCoV-19/USA/FL-BPHL-0246/2020|EPI ISL 480897|B.1.370|USA|2020-05-01	North America|hCoV-19/USA/WI-GMF-17921/2020|EPI ISL 547750|B.1|USA|2020-08-30	0.0003701472	North America
North America|hCoV-19/USA/MN-MDH-1606/2020|EPI ISL 530202|B.1|USA|2020-05-01	North America|hCoV-19/USA/WI-GMF-17921/2020|EPI ISL 547750|B.1|USA|2020-08-30	0.0003028214	North America
North America|hCoV-19/USA/LA-EVTL049/2020|EPI ISL 451210|B.1.265|USA|2020-05-01	North America|hCoV-19/USA/WI-GMF-17921/2020|EPI ISL 547750|B.1|USA|2020-08-30	0.0002691610	North America
North America|hCoV-19/USA/CA-ALSR-1289/2020|EPI ISL 494482|B.1.5|USA|2020-05-01	North America|hCoV-19/USA/WI-GMF-17921/2020|EPI ISL 547750|B.1|USA|2020-08-30	0.0003364907	North America
North America|hCoV-19/USA/LA-EVTL048/2020|EPI ISL 451209|B.1.265|USA|2020-05-01	North America|hCoV-19/USA/WI-GMF-17921/2020|EPI ISL 547750|B.1|USA|2020-08-30	0.0002355111	North America
North America|hCoV-19/USA/TX-HMH-1435/2020|EPI ISL 542722|B.1.1|USA|2020-05-02	North America|hCoV-19/USA/WI-GMF-17921/2020|EPI ISL 547750|B.1|USA|2020-08-30	0.0004375183	North America
North America|hCoV-19/USA/MN-CDC-6265/2020|EPI ISL 527688|B.1|USA|2020-05-02	North America|hCoV-19/USA/WI-GMF-17921/2020|EPI ISL 547750|B.1|USA|2020-08-30	0.0003028214	North America
North America|hCoV-19/USA/TX-HMH-1441/2020|EPI ISL 542725|B.1|USA|2020-05-02	North America|hCoV-19/USA/WI-GMF-17921/2020|EPI ISL 547750|B.1|USA|2020-08-30	0.0001682154	North America
North America|hCoV-19/USA/OR-PROV-137/2020|EPI ISL 482399|B.1|USA|2020-05-02	North America|hCoV-19/USA/WI-GMF-17921/2020|EPI ISL 547750|B.1|USA|2020-08-30	0.0002691860	North America
North America|hCoV-19/USA/NV-NSPHL-A0145/2020|EPI ISL 515410|B.1|USA|2020-05-02	North America|hCoV-19/USA/WI-GMF-17921/2020|EPI ISL 547750|B.1|USA|2020-08-30	0.0002018626	North America
North America|hCoV-19/USA/NV-NSPHL-A0147/2020|EPI ISL 515412|B.1|USA|2020-05-03	North America|hCoV-19/USA/WI-GMF-17921/2020|EPI ISL 547750|B.1|USA|2020-08-30	0.0004711687	North America
North America|hCoV-19/USA/CA-ALSR-1580/2020|EPI ISL 494669|B.1|USA|2020-05-03	North America|hCoV-19/USA/WI-GMF-17921/2020|EPI ISL 547750|B.1|USA|2020-08-30	0.0004038238	North America
North America|hCoV-19/USA/CA-ALSR-0753-IPL/2020|EPI ISL 483333|B.1.5|USA|2020-05-03	North America|hCoV-19/USA/WI-GMF-17921/2020|EPI ISL 547750|B.1|USA|2020-08-30	0.0003028355	North America
North America|hCoV-19/USA/NE-11343/2020|EPI ISL 475209|B.1|USA|2020-05-03	North America|hCoV-19/USA/WI-GMF-17921/2020|EPI ISL 547750|B.1|USA|2020-08-30	0.0004038361	North America
North America|hCoV-19/USA/VA-CDC-8005/2020|EPI ISL 540435|B.1.3|USA|2020-05-03	North America|hCoV-19/USA/WI-GMF-17921/2020|EPI ISL 547750|B.1|USA|2020-08-30	0.0003364907	North America
North America|hCoV-19/USA/TX-HMH-2054/2020|EPI ISL 545090|B.1|USA|2020-05-04	North America|hCoV-19/USA/WI-GMF-17921/2020|EPI ISL 547750|B.1|USA|2020-08-30	0.0002691817	North America
North America|hCoV-19/USA/WA-S1124/2020|EPI ISL 463614|B.1.124|USA|2020-05-04	North America|hCoV-19/USA/WI-GMF-17921/2020|EPI ISL 547750|B.1|USA|2020-08-30	0.0004037987	North America
North America|hCoV-19/USA/CA-ALSR-0530-SAN/2020|EPI ISL 483204|B.1|USA|2020-05-04	North America|hCoV-19/USA/WI-GMF-17921/2020|EPI ISL 547750|B.1|USA|2020-08-30	0.0002355220	North America
North America|hCoV-19/USA/MN-CDC-6508/2020|EPI ISL 527714|B.1|USA|2020-05-04	North America|hCoV-19/USA/WI-GMF-17921/2020|EPI ISL 547750|B.1|USA|2020-08-30	0.0002018720	North America
North America|hCoV-19/USA/CA-ALSR-1268/2020|EPI ISL 494468|B.1|USA|2020-05-04	North America|hCoV-19/USA/WI-GMF-17921/2020|EPI ISL 547750|B.1|USA|2020-08-30	0.0004711612	North America
North America|hCoV-19/USA/CA-ALSR-1410/2020|EPI ISL 494586|B.1|USA|2020-05-05	North America|hCoV-19/USA/WI-GMF-17921/2020|EPI ISL 547750|B.1|USA|2020-08-30	0.0003701585	North America
North America|hCoV-19/USA/WA-S1148/2020|EPI ISL 463638|B.1.124|USA|2020-05-05	North America|hCoV-19/USA/WI-GMF-17921/2020|EPI ISL 547750|B.1|USA|2020-08-30	0.0004374707	North America
North America|hCoV-19/USA/VA-DCLS-0462/2020|EPI ISL 477671|B.1|USA|2020-05-05	North America|hCoV-19/USA/WI-GMF-17921/2020|EPI ISL 547750|B.1|USA|2020-08-30	0.0001682076	North America
North America|hCoV-19/USA/SC-DHEC-0180/2020|EPI ISL 529186|B.1.370|USA|2020-05-05	North America|hCoV-19/USA/WI-GMF-17921/2020|EPI ISL 547750|B.1|USA|2020-08-30	0.0003701188	North America
North America|hCoV-19/USA/VA-DCLS-0451/2020|EPI ISL 477664|B.1|USA|2020-05-05	North America|hCoV-19/USA/WI-GMF-17921/2020|EPI ISL 547750|B.1|USA|2020-08-30	0.0004038613	North America
North America|hCoV-19/USA/UT-CDC-9782/2020|EPI ISL 509709|B.1|USA|2020-05-06	North America|hCoV-19/USA/WI-GMF-17921/2020|EPI ISL 547750|B.1|USA|2020-08-30	0.0004037929	North America
North America|hCoV-19/USA/VA-DCLS-0466/2020|EPI ISL 477672|B.1.9|USA|2020-05-06	North America|hCoV-19/USA/WI-GMF-17921/2020|EPI ISL 547750|B.1|USA|2020-08-30	0.0004374511	North America
North America|hCoV-19/USA/WA-S1184/2020|EPI ISL 463674|B.1|USA|2020-05-06	North America|hCoV-19/USA/WI-GMF-17921/2020|EPI ISL 547750|B.1|USA|2020-08-30	0.0002691735	North America
North America|hCoV-19/USA/VA-DCLS-0469/2020|EPI ISL 526777|B.1|USA|2020-05-06	North America|hCoV-19/USA/WI-GMF-17921/2020|EPI ISL 547750|B.1|USA|2020-08-30	0.0002018626	North America
North America|hCoV-19/USA/VA-DCLS-0468/2020|EPI ISL 526776|B.1.9|USA|2020-05-06	North America|hCoV-19/USA/WI-GMF-17921/2020|EPI ISL 547750|B.1|USA|2020-08-30	0.0005047717	North America
North America|hCoV-19/USA/LA-EVTL119/2020|EPI ISL 451280|B.1.265|USA|2020-05-07	North America|hCoV-19/USA/WI-GMF-17921/2020|EPI ISL 547750|B.1|USA|2020-08-30	0.0003028123	North America
North America|hCoV-19/USA/WI-UW-842/2020|EPI ISL 509849|B.1|USA|2020-05-07	North America|hCoV-19/USA/WI-GMF-17921/2020|EPI ISL 547750|B.1|USA|2020-08-30	0.0003702481	North America
North America|hCoV-19/USA/CA-ALSR-1390/2020|EPI ISL 494579|B.1.5|USA|2020-05-07	North America|hCoV-19/USA/WI-GMF-17921/2020|EPI ISL 547750|B.1|USA|2020-08-30	0.0003365063	North America
North America|hCoV-19/USA/TX-HMH-2040/2020|EPI ISL 545079|B.1|USA|2020-05-07	North America|hCoV-19/USA/WI-GMF-17921/2020|EPI ISL 547750|B.1|USA|2020-08-30	0.0002355111	North America
North America|hCoV-19/USA/FL-BPHL-1468/2020|EPI ISL 549250|B.1.1|USA|2020-05-08	North America|hCoV-19/USA/WI-GMF-17921/2020|EPI ISL 547750|B.1|USA|2020-08-30	0.0003701928	North America
North America|hCoV-19/USA/LA-EVTL098/2020|EPI ISL 451259|B.1.265|USA|2020-05-08	North America|hCoV-19/USA/WI-GMF-17921/2020|EPI ISL 547750|B.1|USA|2020-08-30	0.0002691610	North America
North America|hCoV-19/USA/LA-EVTL081/2020|EPI ISL 451242|B.1.370|USA|2020-05-08	North America|hCoV-19/USA/WI-GMF-17921/2020|EPI ISL 547750|B.1|USA|2020-08-30	0.0003364805	North America
North America|hCoV-19/USA/MN-MDH-1636/2020|EPI ISL 539830|B.1|USA|2020-05-08	North America|hCoV-19/USA/WI-GMF-17921/2020|EPI ISL 547750|B.1|USA|2020-08-30	0.0002355221	North America
North America|hCoV-19/USA/OR-PROV-168/2020|EPI ISL 482419|B.54|USA|2020-05-08	North America|hCoV-19/USA/WI-GMF-17921/2020|EPI ISL 547750|B.1|USA|2020-08-30	0.0004374777	North America
North America|hCoV-19/USA/TX-HMH-2081/2020|EPI ISL 545110|B.1.265|USA|2020-05-09	North America|hCoV-19/USA/WI-GMF-17921/2020|EPI ISL 547750|B.1|USA|2020-08-30	0.0002691610	North America
North America|hCoV-19/USA/CA-CZB-1499/2020|EPI ISL 468448|B.1|USA|2020-05-09	North America|hCoV-19/USA/WI-GMF-17921/2020|EPI ISL 547750|B.1|USA|2020-08-30	0.0002355220	North America
North America|hCoV-19/USA/UT-03305/2020|EPI ISL 493020|B.1.370|USA|2020-05-09	North America|hCoV-19/USA/WI-GMF-17921/2020|EPI ISL 547750|B.1|USA|2020-08-30	0.0004717442	North America
North America|hCoV-19/USA/TX-HMH-2068/2020|EPI ISL 545101|B.1.1|USA|2020-05-09	North America|hCoV-19/USA/WI-GMF-17921/2020|EPI ISL 547750|B.1|USA|2020-08-30	0.0003701928	North America
North America|hCoV-19/USA/CA-ALSR-0563-SAN/2020|EPI ISL 483225|B.1.5|USA|2020-05-10	North America|hCoV-19/USA/WI-GMF-17921/2020|EPI ISL 547750|B.1|USA|2020-08-30	0.0003364907	North America
North America|hCoV-19/USA/NY-NYUMC891/2020|EPI ISL 467384|B.1|USA|2020-05-10	North America|hCoV-19/USA/WI-GMF-17921/2020|EPI ISL 547750|B.1|USA|2020-08-30	0.0002018626	North America
North America|hCoV-19/USA/WI-GMF-M00001/2020|EPI ISL 455573|B.1.3|USA|2020-05-10	North America|hCoV-19/USA/WI-GMF-17921/2020|EPI ISL 547750|B.1|USA|2020-08-30	0.0003364751	North America
North America|hCoV-19/USA/AL-SV107V1/2020|EPI ISL 509428|B.1|USA|2020-05-10	North America|hCoV-19/USA/WI-GMF-17921/2020|EPI ISL 547750|B.1|USA|2020-08-30	0.0004711612	North America
North America|hCoV-19/USA/WA-S1476/2020|EPI ISL 495651|B.1|USA|2020-05-11	North America|hCoV-19/USA/WI-GMF-17921/2020|EPI ISL 547750|B.1|USA|2020-08-30	0.0004374917	North America
North America|hCoV-19/USA/VA-DCLS-0486/2020|EPI ISL 526793|B.1|USA|2020-05-11	North America|hCoV-19/USA/WI-GMF-17921/2020|EPI ISL 547750|B.1|USA|2020-08-30	0.0002018626	North America
North America|hCoV-19/USA/TX-HMH-2279/2020|EPI ISL 545221|B.1.1|USA|2020-05-11	North America|hCoV-19/USA/WI-GMF-17921/2020|EPI ISL 547750|B.1|USA|2020-08-30	0.0004375183	North America
North America|hCoV-19/USA/CA-CZB-1520/2020|EPI ISL 468466|B.1|USA|2020-05-11	North America|hCoV-19/USA/WI-GMF-17921/2020|EPI ISL 547750|B.1|USA|2020-08-30	0.0002355220	North America
North America|hCoV-19/USA/VA-DCLS-0485/2020|EPI ISL 526792|B.1|USA|2020-05-11	North America|hCoV-19/USA/WI-GMF-17921/2020|EPI ISL 547750|B.1|USA|2020-08-30	0.0002018720	North America
North America|hCoV-19/USA/OR-PROV-175/2020|EPI ISL 482425|B.1.3|USA|2020-05-12	North America|hCoV-19/USA/WI-GMF-17921/2020|EPI ISL 547750|B.1|USA|2020-08-30	0.0004712268	North America
North America|hCoV-19/USA/AL-P44e/2020|EPI ISL 509424|B.1.370|USA|2020-05-12	North America|hCoV-19/USA/WI-GMF-17921/2020|EPI ISL 547750|B.1|USA|2020-08-30	0.0004038303	North America
North America|hCoV-19/USA/VA-DCLS-0891/2020|EPI ISL 516678|B.1|USA|2020-05-12	North America|hCoV-19/USA/WI-GMF-17921/2020|EPI ISL 547750|B.1|USA|2020-08-30	0.0002355183	North America
North America|hCoV-19/USA/WA-S1276/2020|EPI ISL 495726|B.1.1|USA|2020-05-12	North America|hCoV-19/USA/WI-GMF-17921/2020|EPI ISL 547750|B.1|USA|2020-08-30	0.0004038174	North America
North America|hCoV-19/USA/FL-BPHL-0282/2020|EPI ISL 480933|B.1|USA|2020-05-13	North America|hCoV-19/USA/WI-GMF-17921/2020|EPI ISL 547750|B.1|USA|2020-08-30	0.0003701301	North America
North America|hCoV-19/USA/VA-DCLS-0380/2020|EPI ISL 463136|B.1.3|USA|2020-05-13	North America|hCoV-19/USA/WI-GMF-17921/2020|EPI ISL 547750|B.1|USA|2020-08-30	0.0004374847	North America
North America|hCoV-19/USA/VA-DCLS-0899/2020|EPI ISL 516684|B.1.1|USA|2020-05-13	North America|hCoV-19/USA/WI-GMF-17921/2020|EPI ISL 547750|B.1|USA|2020-08-30	0.0004375316	North America
North America|hCoV-19/USA/CO-CSU-E0462-2/2020|EPI ISL 527480|B.1.315|USA|2020-05-13	North America|hCoV-19/USA/WI-GMF-17921/2020|EPI ISL 547750|B.1|USA|2020-08-30	0.0003028495	North America
North America|hCoV-19/USA/OR-PROV-183/2020|EPI ISL 482431|B.1|USA|2020-05-14	North America|hCoV-19/USA/WI-GMF-17921/2020|EPI ISL 547750|B.1|USA|2020-08-30	0.0002691860	North America
North America|hCoV-19/USA/FL-BPHL-0294/2020|EPI ISL 480945|B.1.370|USA|2020-05-14	North America|hCoV-19/USA/WI-GMF-17921/2020|EPI ISL 547750|B.1|USA|2020-08-30	0.0003701472	North America
North America|hCoV-19/USA/OR-PROV-187/2020|EPI ISL 482435|B.1.124|USA|2020-05-14	North America|hCoV-19/USA/WI-GMF-17921/2020|EPI ISL 547750|B.1|USA|2020-08-30	0.0003364907	North America
North America|hCoV-19/USA/TX-HMH-1819/2020|EPI ISL 542862|B.1.1|USA|2020-05-14	North America|hCoV-19/USA/WI-GMF-17921/2020|EPI ISL 547750|B.1|USA|2020-08-30	0.0004374980	North America
North America|hCoV-19/USA/FL-BPHL-0297/2020|EPI ISL 480948|B.1.370|USA|2020-05-15	North America|hCoV-19/USA/WI-GMF-17921/2020|EPI ISL 547750|B.1|USA|2020-08-30	0.0004038051	North America
North America|hCoV-19/USA/NV-NSPHL-A0164/2020|EPI ISL 515426|B.1|USA|2020-05-15	North America|hCoV-19/USA/WI-GMF-17921/2020|EPI ISL 547750|B.1|USA|2020-08-30	0.0002018626	North America
North America|hCoV-19/USA/FL-BPHL-0293/2020|EPI ISL 480944|B.1|USA|2020-05-15	North America|hCoV-19/USA/WI-GMF-17921/2020|EPI ISL 547750|B.1|USA|2020-08-30	0.0003028403	North America
North America|hCoV-19/USA/TX-HMH-2233/2020|EPI ISL 545193|B.1.1|USA|2020-05-15	North America|hCoV-19/USA/WI-GMF-17921/2020|EPI ISL 547750|B.1|USA|2020-08-30	0.0003701756	North America
North America|hCoV-19/USA/OR-PROV-192/2020|EPI ISL 482437|B.1.3|USA|2020-05-16	North America|hCoV-19/USA/WI-GMF-17921/2020|EPI ISL 547750|B.1|USA|2020-08-30	0.0004038239	North America
North America|hCoV-19/USA/NV-NSPHL-A0165/2020|EPI ISL 515427|B.1.265|USA|2020-05-16	North America|hCoV-19/USA/WI-GMF-17921/2020|EPI ISL 547750|B.1|USA|2020-08-30	0.0002355111	North America
North America|hCoV-19/USA/TX-HMH-1758/2020|EPI ISL 542818|B.1.3|USA|2020-05-16	North America|hCoV-19/USA/WI-GMF-17921/2020|EPI ISL 547750|B.1|USA|2020-08-30	0.0003701644	North America
North America|hCoV-19/USA/TX-HMH-1796/2020|EPI ISL 542845|B.1.1|USA|2020-05-16	North America|hCoV-19/USA/WI-GMF-17921/2020|EPI ISL 547750|B.1|USA|2020-08-30	0.0003701756	North America
North America|hCoV-19/USA/MN-MDH-1207/2020|EPI ISL 477296|B.1|USA|2020-05-16	North America|hCoV-19/USA/WI-GMF-17921/2020|EPI ISL 547750|B.1|USA|2020-08-30	0.0003028263	North America
North America|hCoV-19/USA/UT-08709/2020|EPI ISL 524767|B.1.255|USA|2020-05-17	North America|hCoV-19/USA/WI-GMF-17921/2020|EPI ISL 547750|B.1|USA|2020-08-30	0.0002691735	North America
North America|hCoV-19/USA/TX-HMH-1778/2020|EPI ISL 542833|B.1.370|USA|2020-05-17	North America|hCoV-19/USA/WI-GMF-17921/2020|EPI ISL 547750|B.1|USA|2020-08-30	0.0003701188	North America
North America|hCoV-19/USA/TX-HMH-1991/2020|EPI ISL 545056|B.1.1|USA|2020-05-17	North America|hCoV-19/USA/WI-GMF-17921/2020|EPI ISL 547750|B.1|USA|2020-08-30	0.0004038361	North America
North America|hCoV-19/USA/OR-PROV-193/2020|EPI ISL 482438|B.1.3|USA|2020-05-17	North America|hCoV-19/USA/WI-GMF-17921/2020|EPI ISL 547750|B.1|USA|2020-08-30	0.0003701644	North America
North America|hCoV-19/USA/TX-HMH-2005/2020|EPI ISL 545064|B.1.370|USA|2020-05-18	North America|hCoV-19/USA/WI-GMF-17921/2020|EPI ISL 547750|B.1|USA|2020-08-30	0.0002355111	North America
North America|hCoV-19/USA/VA-DCLS-0310/2020|EPI ISL 463113|B.1.1|USA|2020-05-18	North America|hCoV-19/USA/WI-GMF-17921/2020|EPI ISL 547750|B.1|USA|2020-08-30	0.0006059391	North America
North America|hCoV-19/USA/VA-DCLS-0304/2020|EPI ISL 463107|B.1.1|USA|2020-05-18	North America|hCoV-19/USA/WI-GMF-17921/2020|EPI ISL 547750|B.1|USA|2020-08-30	0.0005385658	North America
North America|hCoV-19/USA/CA-ALSR-1753/2020|EPI ISL 512166|B.1|USA|2020-05-18	North America|hCoV-19/USA/WI-GMF-17921/2020|EPI ISL 547750|B.1|USA|2020-08-30	0.0003701756	North America
North America|hCoV-19/USA/CA-ALSR-1638/2020|EPI ISL 494706|B.1|USA|2020-05-19	North America|hCoV-19/USA/WI-GMF-17921/2020|EPI ISL 547750|B.1|USA|2020-08-30	0.0003364649	North America
North America|hCoV-19/USA/CA-SR0463/2020|EPI ISL 467984|B.1.5|USA|2020-05-19	North America|hCoV-19/USA/WI-GMF-17921/2020|EPI ISL 547750|B.1|USA|2020-08-30	0.0003701472	North America
North America|hCoV-19/USA/NV-NSPHL-A0180/2020|EPI ISL 515437|B.1.5|USA|2020-05-19	North America|hCoV-19/USA/WI-GMF-17921/2020|EPI ISL 547750|B.1|USA|2020-08-30	0.0002691817	North America
North America|hCoV-19/USA/UT-08629/2020|EPI ISL 524367|B.1.370|USA|2020-05-19	North America|hCoV-19/USA/WI-GMF-17921/2020|EPI ISL 547750|B.1|USA|2020-08-30	0.0004374980	North America
North America|hCoV-19/Canada/ON-UHTC 0123/2020|EPI ISL 526268|B.1.1|Canada|2020-05-20	North America|hCoV-19/USA/WI-GMF-17921/2020|EPI ISL 547750|B.1|USA|2020-08-30	0.0005048645	North America
North America|hCoV-19/USA/UT-08527/2020|EPI ISL 524290|B.1|USA|2020-05-20	North America|hCoV-19/USA/WI-GMF-17921/2020|EPI ISL 547750|B.1|USA|2020-08-30	0.0004038174	North America
North America|hCoV-19/USA/UT-08387/2020|EPI ISL 524170|B.1.370|USA|2020-05-20	North America|hCoV-19/USA/WI-GMF-17921/2020|EPI ISL 547750|B.1|USA|2020-08-30	0.0004038174	North America
North America|hCoV-19/USA/CA-ALSR-1866/2020|EPI ISL 512212|B.1.5|USA|2020-05-20	North America|hCoV-19/USA/WI-GMF-17921/2020|EPI ISL 547750|B.1|USA|2020-08-30	0.0004038613	North America
North America|hCoV-19/USA/VA-DCLS-0948/2020|EPI ISL 522805|B.1|USA|2020-05-21	North America|hCoV-19/USA/WI-GMF-17921/2020|EPI ISL 547750|B.1|USA|2020-08-30	0.0003028263	North America
North America|hCoV-19/USA/CA-CZB-2148/2020|EPI ISL 486365|B.1.3|USA|2020-05-21	North America|hCoV-19/USA/WI-GMF-17921/2020|EPI ISL 547750|B.1|USA|2020-08-30	0.0003364751	North America
North America|hCoV-19/USA/MN-MDH-1588/2020|EPI ISL 530184|B.1|USA|2020-05-21	North America|hCoV-19/USA/WI-GMF-17921/2020|EPI ISL 547750|B.1|USA|2020-08-30	0.0003028355	North America
North America|hCoV-19/USA/CA-ALSR-1739/2020|EPI ISL 512160|B.1|USA|2020-05-21	North America|hCoV-19/USA/WI-GMF-17921/2020|EPI ISL 547750|B.1|USA|2020-08-30	0.0003365117	North America
North America|hCoV-19/USA/CA-ALSR-1756/2020|EPI ISL 512167|B.1.5|USA|2020-05-21	North America|hCoV-19/USA/WI-GMF-17921/2020|EPI ISL 547750|B.1|USA|2020-08-30	0.0003364907	North America
North America|hCoV-19/USA/TX-HMH-2162/2020|EPI ISL 545153|B.1|USA|2020-05-22	North America|hCoV-19/USA/WI-GMF-17921/2020|EPI ISL 547750|B.1|USA|2020-08-30	0.0003028495	North America
North America|hCoV-19/USA/WI-UW-835/2020|EPI ISL 509842|B.1|USA|2020-05-22	North America|hCoV-19/USA/WI-GMF-17921/2020|EPI ISL 547750|B.1|USA|2020-08-30	0.0003702647	North America
North America|hCoV-19/USA/UT-08456/2020|EPI ISL 524228|B.1.370|USA|2020-05-22	North America|hCoV-19/USA/WI-GMF-17921/2020|EPI ISL 547750|B.1|USA|2020-08-30	0.0004038239	North America
North America|hCoV-19/USA/TX-HMH-2170/2020|EPI ISL 545159|B.1.370|USA|2020-05-22	North America|hCoV-19/USA/WI-GMF-17921/2020|EPI ISL 547750|B.1|USA|2020-08-30	0.0003364751	North America
North America|hCoV-19/USA/UT-UPHL-2008831/2020|EPI ISL 524851|B.1.370|USA|2020-05-23	North America|hCoV-19/USA/WI-GMF-17921/2020|EPI ISL 547750|B.1|USA|2020-08-30	0.0004038174	North America
North America|hCoV-19/USA/TX-HMH-2189/2020|EPI ISL 545171|B.1.1|USA|2020-05-23	North America|hCoV-19/USA/WI-GMF-17921/2020|EPI ISL 547750|B.1|USA|2020-08-30	0.0004712049	North America
North America|hCoV-19/USA/MD-MDH-0098/2020|EPI ISL 522833|B.1|USA|2020-05-23	North America|hCoV-19/USA/WI-GMF-17921/2020|EPI ISL 547750|B.1|USA|2020-08-30	0.0002691774	North America
North America|hCoV-19/Canada/ON-UHTC-0175/2020|EPI ISL 569973|B.1.1|Canada|2020-05-23	North America|hCoV-19/USA/WI-GMF-17921/2020|EPI ISL 547750|B.1|USA|2020-08-30	0.0004711831	North America
North America|hCoV-19/USA/TX-HMH-2253/2020|EPI ISL 545206|B.1.370|USA|2020-05-24	North America|hCoV-19/USA/WI-GMF-17921/2020|EPI ISL 547750|B.1|USA|2020-08-30	0.0004037987	North America
North America|hCoV-19/USA/VA-DCLS-0498/2020|EPI ISL 485815|B.1|USA|2020-05-24	North America|hCoV-19/USA/WI-GMF-17921/2020|EPI ISL 547750|B.1|USA|2020-08-30	0.0003701928	North America
North America|hCoV-19/USA/UT-08617/2020|EPI ISL 524358|B.1|USA|2020-05-24	North America|hCoV-19/USA/WI-GMF-17921/2020|EPI ISL 547750|B.1|USA|2020-08-30	0.0003364907	North America
North America|hCoV-19/USA/MD-MDH-0088/2020|EPI ISL 522824|B.1|USA|2020-05-24	North America|hCoV-19/USA/WI-GMF-17921/2020|EPI ISL 547750|B.1|USA|2020-08-30	0.0003029792	North America
North America|hCoV-19/USA/VA-DCLS-0494/2020|EPI ISL 485814|B.1|USA|2020-05-24	North America|hCoV-19/USA/WI-GMF-17921/2020|EPI ISL 547750|B.1|USA|2020-08-30	0.0003365321	North America
North America|hCoV-19/USA/WA-S1536/2020|EPI ISL 495962|B.1.124|USA|2020-05-25	North America|hCoV-19/USA/WI-GMF-17921/2020|EPI ISL 547750|B.1|USA|2020-08-30	0.0003701413	North America
North America|hCoV-19/USA/MI-MDHHS-SC20926/2020|EPI ISL 476062|B.1|USA|2020-05-25	North America|hCoV-19/USA/WI-GMF-17921/2020|EPI ISL 547750|B.1|USA|2020-08-30	0.0002018626	North America
North America|hCoV-19/USA/UT-UPHL-2008799/2020|EPI ISL 524825|B.1|USA|2020-05-25	North America|hCoV-19/USA/WI-GMF-17921/2020|EPI ISL 547750|B.1|USA|2020-08-30	0.0002355111	North America
North America|hCoV-19/USA/TX-HMH-2389/2020|EPI ISL 545281|B.1.1|USA|2020-05-25	North America|hCoV-19/USA/WI-GMF-17921/2020|EPI ISL 547750|B.1|USA|2020-08-30	0.0004374980	North America
North America|hCoV-19/USA/TX-HMH-2425/2020|EPI ISL 545306|B.1.1|USA|2020-05-26	North America|hCoV-19/USA/WI-GMF-17921/2020|EPI ISL 547750|B.1|USA|2020-08-30	0.0003701756	North America
North America|hCoV-19/USA/FL-BPHL-0815/2020|EPI ISL 514161|B.1|USA|2020-05-26	North America|hCoV-19/USA/WI-GMF-17921/2020|EPI ISL 547750|B.1|USA|2020-08-30	0.0004374714	North America
North America|hCoV-19/USA/WI-UW-817/2020|EPI ISL 509824|B.1|USA|2020-05-26	North America|hCoV-19/USA/WI-GMF-17921/2020|EPI ISL 547750|B.1|USA|2020-08-30	0.0002691735	North America
North America|hCoV-19/USA/WA-S1562/2020|EPI ISL 495988|B.1|USA|2020-05-26	North America|hCoV-19/USA/WI-GMF-17921/2020|EPI ISL 547750|B.1|USA|2020-08-30	0.0003701644	North America
North America|hCoV-19/USA/TX-HMH-2403/2020|EPI ISL 545290|B.1|USA|2020-05-26	North America|hCoV-19/USA/WI-GMF-17921/2020|EPI ISL 547750|B.1|USA|2020-08-30	0.0002018626	North America
North America|hCoV-19/USA/NV-NSPHL-A0202/2020|EPI ISL 515456|B.1|USA|2020-05-27	North America|hCoV-19/USA/WI-GMF-17921/2020|EPI ISL 547750|B.1|USA|2020-08-30	0.0002355220	North America
North America|hCoV-19/USA/WA-S1647/2020|EPI ISL 496073|B.1|USA|2020-05-27	North America|hCoV-19/USA/WI-GMF-17921/2020|EPI ISL 547750|B.1|USA|2020-08-30	0.0002355111	North America
North America|hCoV-19/USA/WA-S1635/2020|EPI ISL 496061|B.1|USA|2020-05-27	North America|hCoV-19/USA/WI-GMF-17921/2020|EPI ISL 547750|B.1|USA|2020-08-30	0.0002355220	North America
North America|hCoV-19/USA/WA-S1634/2020|EPI ISL 496060|B.1|USA|2020-05-27	North America|hCoV-19/USA/WI-GMF-17921/2020|EPI ISL 547750|B.1|USA|2020-08-30	0.0002018626	North America
North America|hCoV-19/USA/WA-S1638/2020|EPI ISL 496064|B.1|USA|2020-05-27	North America|hCoV-19/USA/WI-GMF-17921/2020|EPI ISL 547750|B.1|USA|2020-08-30	0.0002355183	North America
North America|hCoV-19/USA/MN-MDH-1583/2020|EPI ISL 530179|B.1.3|USA|2020-05-28	North America|hCoV-19/USA/WI-GMF-17921/2020|EPI ISL 547750|B.1|USA|2020-08-30	0.0004374644	North America
North America|hCoV-19/USA/TX-HMH-2474/2020|EPI ISL 545331|B.1.255|USA|2020-05-28	North America|hCoV-19/USA/WI-GMF-17921/2020|EPI ISL 547750|B.1|USA|2020-08-30	0.0004038051	North America
North America|hCoV-19/USA/TX-HMH-2482/2020|EPI ISL 545334|B.1.1|USA|2020-05-28	North America|hCoV-19/USA/WI-GMF-17921/2020|EPI ISL 547750|B.1|USA|2020-08-30	0.0004712049	North America
North America|hCoV-19/USA/VA-DCLS-0997/2020|EPI ISL 526899|B.1|USA|2020-05-28	North America|hCoV-19/USA/WI-GMF-17921/2020|EPI ISL 547750|B.1|USA|2020-08-30	0.0003028495	North America
North America|hCoV-19/USA/UT-UPHL-2008928/2020|EPI ISL 525033|B.1|USA|2020-05-28	North America|hCoV-19/USA/WI-GMF-17921/2020|EPI ISL 547750|B.1|USA|2020-08-30	0.0005048257	North America
North America|hCoV-19/USA/TX-HMH-2465/2020|EPI ISL 545325|B.1|USA|2020-05-29	North America|hCoV-19/USA/WI-GMF-17921/2020|EPI ISL 547750|B.1|USA|2020-08-30	0.0003701697	North America
North America|hCoV-19/USA/UT-UPHL-2008806/2020|EPI ISL 524832|B.1.370|USA|2020-05-29	North America|hCoV-19/USA/WI-GMF-17921/2020|EPI ISL 547750|B.1|USA|2020-08-30	0.0004038361	North America
North America|hCoV-19/USA/MD-MDH-0125/2020|EPI ISL 529167|B.1|USA|2020-05-29	North America|hCoV-19/USA/WI-GMF-17921/2020|EPI ISL 547750|B.1|USA|2020-08-30	0.0002691860	North America
North America|hCoV-19/USA/FL-BPHL-0551/2020|EPI ISL 508754|B.1.370|USA|2020-05-29	North America|hCoV-19/USA/WI-GMF-17921/2020|EPI ISL 547750|B.1|USA|2020-08-30	0.0005047870	North America
North America|hCoV-19/USA/WA-S1660/2020|EPI ISL 496086|B.1.1|USA|2020-05-29	North America|hCoV-19/USA/WI-GMF-17921/2020|EPI ISL 547750|B.1|USA|2020-08-30	0.0004038671	North America
North America|hCoV-19/USA/TX-HMH-3016/2020|EPI ISL 543936|B.1.1|USA|2020-05-30	North America|hCoV-19/USA/WI-GMF-17921/2020|EPI ISL 547750|B.1|USA|2020-08-30	0.0004038736	North America
North America|hCoV-19/USA/TX-HMH-3032/2020|EPI ISL 543946|B.1.370|USA|2020-05-30	North America|hCoV-19/USA/WI-GMF-17921/2020|EPI ISL 547750|B.1|USA|2020-08-30	0.0003364648	North America
North America|hCoV-19/USA/TX-HMH-2342/2020|EPI ISL 545255|B.1.370|USA|2020-05-30	North America|hCoV-19/USA/WI-GMF-17921/2020|EPI ISL 547750|B.1|USA|2020-08-30	0.0004375183	North America
North America|hCoV-19/USA/TX-HMH-3033/2020|EPI ISL 543947|B.1|USA|2020-05-30	North America|hCoV-19/USA/WI-GMF-17921/2020|EPI ISL 547750|B.1|USA|2020-08-30	0.0003701300	North America
North America|hCoV-19/USA/TX-HMH-3011/2020|EPI ISL 543931|B.1.1|USA|2020-05-30	North America|hCoV-19/USA/WI-GMF-17921/2020|EPI ISL 547750|B.1|USA|2020-08-30	0.0004712049	North America
North America|hCoV-19/USA/TX-HMH-2434/2020|EPI ISL 545307|B.1|USA|2020-05-31	North America|hCoV-19/USA/WI-GMF-17921/2020|EPI ISL 547750|B.1|USA|2020-08-30	0.0002691860	North America
North America|hCoV-19/USA/TX-HMH-2319/2020|EPI ISL 545241|B.1.1|USA|2020-05-31	North America|hCoV-19/USA/WI-GMF-17921/2020|EPI ISL 547750|B.1|USA|2020-08-30	0.0003365165	North America
North America|hCoV-19/Canada/ON-UHTC 0139/2020|EPI ISL 526275|B.1.1|Canada|2020-05-31	North America|hCoV-19/USA/WI-GMF-17921/2020|EPI ISL 547750|B.1|USA|2020-08-30	0.0004375183	North America
North America|hCoV-19/USA/CA-UCLA-30/2020|EPI ISL 537563|B.1|USA|2020-05-31	North America|hCoV-19/USA/WI-GMF-17921/2020|EPI ISL 547750|B.1|USA|2020-08-30	0.0004038607	North America
North America|hCoV-19/USA/TX-HMH-2993/2020|EPI ISL 543917|B.1.265|USA|2020-05-31	North America|hCoV-19/USA/WI-GMF-17921/2020|EPI ISL 547750|B.1|USA|2020-08-30	0.0002691610	North America
North America|hCoV-19/USA/UT-UPHL-2008777/2020|EPI ISL 524808|B.1.370|USA|2020-06-01	North America|hCoV-19/USA/WI-GMF-17921/2020|EPI ISL 547750|B.1|USA|2020-08-30	0.0003701816	North America
North America|hCoV-19/USA/TX-HMH-2543/2020|EPI ISL 545373|B.1.370|USA|2020-06-01	North America|hCoV-19/USA/WI-GMF-17921/2020|EPI ISL 547750|B.1|USA|2020-08-30	0.0003365063	North America
North America|hCoV-19/USA/WA-S1728/2020|EPI ISL 496154|B.1.1|USA|2020-06-01	North America|hCoV-19/USA/WI-GMF-17921/2020|EPI ISL 547750|B.1|USA|2020-08-30	0.0004375183	North America
North America|hCoV-19/USA/TX-HMH-2567/2020|EPI ISL 545392|B.1|USA|2020-06-01	North America|hCoV-19/USA/WI-GMF-17921/2020|EPI ISL 547750|B.1|USA|2020-08-30	0.0003701585	North America
North America|hCoV-19/USA/UT-UPHL-2008832/2020|EPI ISL 524852|B.1.370|USA|2020-06-01	North America|hCoV-19/USA/WI-GMF-17921/2020|EPI ISL 547750|B.1|USA|2020-08-30	0.0004038361	North America
North America|hCoV-19/USA/CA-IGI-0075/2020|EPI ISL 511829|B.1.3|USA|2020-06-02	North America|hCoV-19/USA/WI-GMF-17921/2020|EPI ISL 547750|B.1|USA|2020-08-30	0.0004711756	North America
North America|hCoV-19/USA/CA-CDC-4684/2020|EPI ISL 535662|B.1|USA|2020-06-02	North America|hCoV-19/USA/WI-GMF-17921/2020|EPI ISL 547750|B.1|USA|2020-08-30	0.0003701301	North America
North America|hCoV-19/USA/WA-S1802/2020|EPI ISL 496228|B.1|USA|2020-06-02	North America|hCoV-19/USA/WI-GMF-17921/2020|EPI ISL 547750|B.1|USA|2020-08-30	0.0002691735	North America
North America|hCoV-19/USA/NV-NSPHL-A0206/2020|EPI ISL 515460|B.1|USA|2020-06-02	North America|hCoV-19/USA/WI-GMF-17921/2020|EPI ISL 547750|B.1|USA|2020-08-30	0.0003028495	North America
North America|hCoV-19/USA/CA-IGI-0050/2020|EPI ISL 511805|B.1|USA|2020-06-02	North America|hCoV-19/USA/WI-GMF-17921/2020|EPI ISL 547750|B.1|USA|2020-08-30	0.0002691735	North America
North America|hCoV-19/USA/VA-DCLS-1017/2020|EPI ISL 526907|B.1.1|USA|2020-06-03	North America|hCoV-19/USA/WI-GMF-17921/2020|EPI ISL 547750|B.1|USA|2020-08-30	0.0007068961	North America
North America|hCoV-19/USA/TX-HMH-2768/2020|EPI ISL 545541|B.1.265|USA|2020-06-03	North America|hCoV-19/USA/WI-GMF-17921/2020|EPI ISL 547750|B.1|USA|2020-08-30	0.0002355111	North America
North America|hCoV-19/USA/WA-S1816/2020|EPI ISL 496242|B.1.124|USA|2020-06-03	North America|hCoV-19/USA/WI-GMF-17921/2020|EPI ISL 547750|B.1|USA|2020-08-30	0.0003701301	North America
North America|hCoV-19/USA/WA-S1938/2020|EPI ISL 497366|B.1.124|USA|2020-06-03	North America|hCoV-19/USA/WI-GMF-17921/2020|EPI ISL 547750|B.1|USA|2020-08-30	0.0004711394	North America
North America|hCoV-19/USA/WI-GMF-05143/2020|EPI ISL 471145|B.1.3|USA|2020-06-03	North America|hCoV-19/USA/WI-GMF-17921/2020|EPI ISL 547750|B.1|USA|2020-08-30	0.0003365063	North America
North America|hCoV-19/USA/CA-CDC-4698/2020|EPI ISL 535675|B.1|USA|2020-06-04	North America|hCoV-19/USA/WI-GMF-17921/2020|EPI ISL 547750|B.1|USA|2020-08-30	0.0004374980	North America
North America|hCoV-19/USA/WA-S1959/2020|EPI ISL 497387|B.1|USA|2020-06-04	North America|hCoV-19/USA/WI-GMF-17921/2020|EPI ISL 547750|B.1|USA|2020-08-30	0.0002355220	North America
North America|hCoV-19/USA/TX-HMH-2706/2020|EPI ISL 545492|B.1.370|USA|2020-06-04	North America|hCoV-19/USA/WI-GMF-17921/2020|EPI ISL 547750|B.1|USA|2020-08-30	0.0003364648	North America
North America|hCoV-19/USA/CA-CDC-4703/2020|EPI ISL 535680|B.1.5|USA|2020-06-04	North America|hCoV-19/USA/WI-GMF-17921/2020|EPI ISL 547750|B.1|USA|2020-08-30	0.0004038361	North America
North America|hCoV-19/USA/CA-CDC-4713/2020|EPI ISL 535689|B.1|USA|2020-06-04	North America|hCoV-19/USA/WI-GMF-17921/2020|EPI ISL 547750|B.1|USA|2020-08-30	0.0003701472	North America
North America|hCoV-19/USA/TX-HMH-2739/2020|EPI ISL 545518|B.1|USA|2020-06-05	North America|hCoV-19/USA/WI-GMF-17921/2020|EPI ISL 547750|B.1|USA|2020-08-30	0.0001682128	North America
North America|hCoV-19/USA/MD-MDH-0187/2020|EPI ISL 538271|B.1|USA|2020-06-05	North America|hCoV-19/USA/WI-GMF-17921/2020|EPI ISL 547750|B.1|USA|2020-08-30	0.0003365117	North America
North America|hCoV-19/USA/TX-HMH-2732/2020|EPI ISL 545511|B.1.370|USA|2020-06-05	North America|hCoV-19/USA/WI-GMF-17921/2020|EPI ISL 547750|B.1|USA|2020-08-30	0.0003364648	North America
North America|hCoV-19/USA/WA-S2027/2020|EPI ISL 497455|B.1.5|USA|2020-06-05	North America|hCoV-19/USA/WI-GMF-17921/2020|EPI ISL 547750|B.1|USA|2020-08-30	0.0004711612	North America
North America|hCoV-19/USA/WA-UW-10447/2020|EPI ISL 570310|B.1|USA|2020-06-05	North America|hCoV-19/USA/WI-GMF-17921/2020|EPI ISL 547750|B.1|USA|2020-08-30	0.0002691692	North America
North America|hCoV-19/USA/TX-HMH-2691/2020|EPI ISL 545479|B.1.1|USA|2020-06-06	North America|hCoV-19/USA/WI-GMF-17921/2020|EPI ISL 547750|B.1|USA|2020-08-30	0.0004038671	North America
North America|hCoV-19/USA/TX-HMH-2578/2020|EPI ISL 545401|B.1.1|USA|2020-06-06	North America|hCoV-19/USA/WI-GMF-17921/2020|EPI ISL 547750|B.1|USA|2020-08-30	0.0003365165	North America
North America|hCoV-19/USA/WI-UW-462/2020|EPI ISL 484837|B.1|USA|2020-06-06	North America|hCoV-19/USA/WI-GMF-17921/2020|EPI ISL 547750|B.1|USA|2020-08-30	0.0002355111	North America
North America|hCoV-19/USA/TX-HMH-2575/2020|EPI ISL 545398|B.1.370|USA|2020-06-06	North America|hCoV-19/USA/WI-GMF-17921/2020|EPI ISL 547750|B.1|USA|2020-08-30	0.0004037929	North America
North America|hCoV-19/USA/CA-UCLA-34/2020|EPI ISL 537567|B.1|USA|2020-06-06	North America|hCoV-19/USA/WI-GMF-17921/2020|EPI ISL 547750|B.1|USA|2020-08-30	0.0002356757	North America
North America|hCoV-19/USA/TX-HMH-2841/2020|EPI ISL 543812|B.1.361|USA|2020-06-07	North America|hCoV-19/USA/WI-GMF-17921/2020|EPI ISL 547750|B.1|USA|2020-08-30	0.0002691941	North America
North America|hCoV-19/USA/TX-HMH-2517/2020|EPI ISL 545353|B.1.3|USA|2020-06-07	North America|hCoV-19/USA/WI-GMF-17921/2020|EPI ISL 547750|B.1|USA|2020-08-30	0.0004374847	North America
North America|hCoV-19/USA/TX-HMH-2828/2020|EPI ISL 543802|B.1.3|USA|2020-06-07	North America|hCoV-19/USA/WI-GMF-17921/2020|EPI ISL 547750|B.1|USA|2020-08-30	0.0004712049	North America
North America|hCoV-19/USA/MD-MDH-0196/2020|EPI ISL 560809|B.1|USA|2020-06-07	North America|hCoV-19/USA/WI-GMF-17921/2020|EPI ISL 547750|B.1|USA|2020-08-30	0.0002355183	North America
North America|hCoV-19/USA/MD-MDH-0195/2020|EPI ISL 560808|B.1|USA|2020-06-07	North America|hCoV-19/USA/WI-GMF-17921/2020|EPI ISL 547750|B.1|USA|2020-08-30	0.0002691735	North America
North America|hCoV-19/USA/WA-S2143/2020|EPI ISL 497571|B.1|USA|2020-06-08	North America|hCoV-19/USA/WI-GMF-17921/2020|EPI ISL 547750|B.1|USA|2020-08-30	0.0003028307	North America
North America|hCoV-19/USA/TX-HMH-2839/2020|EPI ISL 543810|B.1.1|USA|2020-06-08	North America|hCoV-19/USA/WI-GMF-17921/2020|EPI ISL 547750|B.1|USA|2020-08-30	0.0005722826	North America
North America|hCoV-19/USA/TX-HMH-2802/2020|EPI ISL 545565|B.1|USA|2020-06-08	North America|hCoV-19/USA/WI-GMF-17921/2020|EPI ISL 547750|B.1|USA|2020-08-30	0.0003364907	North America
North America|hCoV-19/USA/TX-HMH-2792/2020|EPI ISL 545557|B.1.370|USA|2020-06-08	North America|hCoV-19/USA/WI-GMF-17921/2020|EPI ISL 547750|B.1|USA|2020-08-30	0.0005721681	North America
North America|hCoV-19/USA/MN-CDC-6286/2020|EPI ISL 527693|B.1|USA|2020-06-09	North America|hCoV-19/USA/WI-GMF-17921/2020|EPI ISL 547750|B.1|USA|2020-08-30	0.0002018626	North America
North America|hCoV-19/USA/TX-HMH-2926/2020|EPI ISL 543868|B.1.315|USA|2020-06-09	North America|hCoV-19/USA/WI-GMF-17921/2020|EPI ISL 547750|B.1|USA|2020-08-30	0.0002355292	North America
North America|hCoV-19/USA/OR-OHSU-0456/2020|EPI ISL 525813|B.1.5|USA|2020-06-09	North America|hCoV-19/USA/WI-GMF-17921/2020|EPI ISL 547750|B.1|USA|2020-08-30	0.0003028355	North America
North America|hCoV-19/Canada/ON-UHTC 0151/2020|EPI ISL 526284|B.1|Canada|2020-06-09	North America|hCoV-19/USA/WI-GMF-17921/2020|EPI ISL 547750|B.1|USA|2020-08-30	0.0003701644	North America
North America|hCoV-19/USA/WA-S2269/2020|EPI ISL 497697|B.1.124|USA|2020-06-09	North America|hCoV-19/USA/WI-GMF-17921/2020|EPI ISL 547750|B.1|USA|2020-08-30	0.0004037864	North America
North America|hCoV-19/USA/CA-IGI-0083/2020|EPI ISL 511837|B.1|USA|2020-06-10	North America|hCoV-19/USA/WI-GMF-17921/2020|EPI ISL 547750|B.1|USA|2020-08-30	0.0002691735	North America
North America|hCoV-19/USA/VA-DCLS-1076/2020|EPI ISL 528674|B.1|USA|2020-06-10	North America|hCoV-19/USA/WI-GMF-17921/2020|EPI ISL 547750|B.1|USA|2020-08-30	0.0003702594	North America
North America|hCoV-19/USA/WA-UW-10696/2020|EPI ISL 570352|B.1|USA|2020-06-10	North America|hCoV-19/USA/WI-GMF-17921/2020|EPI ISL 547750|B.1|USA|2020-08-30	0.0004038303	North America
North America|hCoV-19/USA/TX-HMH-3073/2020|EPI ISL 543977|B.1|USA|2020-06-10	North America|hCoV-19/USA/WI-GMF-17921/2020|EPI ISL 547750|B.1|USA|2020-08-30	0.0003365009	North America
North America|hCoV-19/USA/CA-IGI-0054/2020|EPI ISL 511809|B.1|USA|2020-06-11	North America|hCoV-19/USA/WI-GMF-17921/2020|EPI ISL 547750|B.1|USA|2020-08-30	0.0003028403	North America
North America|hCoV-19/USA/TX-HMH-3169/2020|EPI ISL 544045|B.1.361|USA|2020-06-11	North America|hCoV-19/USA/WI-GMF-17921/2020|EPI ISL 547750|B.1|USA|2020-08-30	0.0002691984	North America
North America|hCoV-19/USA/TX-HMH-3279/2020|EPI ISL 544097|B.1.1|USA|2020-06-11	North America|hCoV-19/USA/WI-GMF-17921/2020|EPI ISL 547750|B.1|USA|2020-08-30	0.0003701928	North America
North America|hCoV-19/USA/TX-HMH-3124/2020|EPI ISL 544010|B.1.3|USA|2020-06-11	North America|hCoV-19/USA/WI-GMF-17921/2020|EPI ISL 547750|B.1|USA|2020-08-30	0.0003364751	North America
North America|hCoV-19/USA/TX-HMH-3176/2020|EPI ISL 544051|B.1.1|USA|2020-06-11	North America|hCoV-19/USA/WI-GMF-17921/2020|EPI ISL 547750|B.1|USA|2020-08-30	0.0003701756	North America
North America|hCoV-19/USA/TX-HMH-3220/2020|EPI ISL 544088|B.1.361|USA|2020-06-12	North America|hCoV-19/USA/WI-GMF-17921/2020|EPI ISL 547750|B.1|USA|2020-08-30	0.0003028636	North America
North America|hCoV-19/USA/TX-HMH-3442/2020|EPI ISL 544197|B.1.370|USA|2020-06-12	North America|hCoV-19/USA/WI-GMF-17921/2020|EPI ISL 547750|B.1|USA|2020-08-30	0.0004038051	North America
North America|hCoV-19/USA/TX-HMH-3827/2020|EPI ISL 543231|B.1.370|USA|2020-06-12	North America|hCoV-19/USA/WI-GMF-17921/2020|EPI ISL 547750|B.1|USA|2020-08-30	0.0004037929	North America
North America|hCoV-19/Costa Rica/INC-0056/2020|EPI ISL 512662|B.1.1|Costa Rica|2020-06-12	North America|hCoV-19/USA/WI-GMF-17921/2020|EPI ISL 547750|B.1|USA|2020-08-30	0.0005385907	North America
North America|hCoV-19/USA/TX-HMH-3228/2020|EPI ISL 544095|B.1.3|USA|2020-06-13	North America|hCoV-19/USA/WI-GMF-17921/2020|EPI ISL 547750|B.1|USA|2020-08-30	0.0005385829	North America
North America|hCoV-19/USA/TX-HMH-3420/2020|EPI ISL 544179|B.1.1|USA|2020-06-13	North America|hCoV-19/USA/WI-GMF-17921/2020|EPI ISL 547750|B.1|USA|2020-08-30	0.0003701928	North America
North America|hCoV-19/USA/TX-HMH-3428/2020|EPI ISL 544185|B.1|USA|2020-06-13	North America|hCoV-19/USA/WI-GMF-17921/2020|EPI ISL 547750|B.1|USA|2020-08-30	0.0003365063	North America
North America|hCoV-19/USA/TX-HMH-3211/2020|EPI ISL 544079|B.1.370|USA|2020-06-13	North America|hCoV-19/USA/WI-GMF-17921/2020|EPI ISL 547750|B.1|USA|2020-08-30	0.0004374917	North America
North America|hCoV-19/USA/TX-HMH-3229/2020|EPI ISL 544096|B.1.1|USA|2020-06-13	North America|hCoV-19/USA/WI-GMF-17921/2020|EPI ISL 547750|B.1|USA|2020-08-30	0.0004374910	North America
North America|hCoV-19/USA/TX-HMH-3370/2020|EPI ISL 544154|B.1|USA|2020-06-14	North America|hCoV-19/USA/WI-GMF-17921/2020|EPI ISL 547750|B.1|USA|2020-08-30	0.0001682154	North America
North America|hCoV-19/USA/TX-HMH-3412/2020|EPI ISL 544172|B.1.361|USA|2020-06-14	North America|hCoV-19/USA/WI-GMF-17921/2020|EPI ISL 547750|B.1|USA|2020-08-30	0.0003028636	North America
North America|hCoV-19/USA/TX-HMH-3546/2020|EPI ISL 543009|B.1.370|USA|2020-06-14	North America|hCoV-19/USA/WI-GMF-17921/2020|EPI ISL 547750|B.1|USA|2020-08-30	0.0003364648	North America
North America|hCoV-19/USA/TX-HMH-3402/2020|EPI ISL 544162|B.1.370|USA|2020-06-14	North America|hCoV-19/USA/WI-GMF-17921/2020|EPI ISL 547750|B.1|USA|2020-08-30	0.0004038239	North America
North America|hCoV-19/USA/WI-GMF-06563/2020|EPI ISL 489905|B.1.3|USA|2020-06-15	North America|hCoV-19/USA/WI-GMF-17921/2020|EPI ISL 547750|B.1|USA|2020-08-30	0.0003365063	North America
North America|hCoV-19/USA/TX-HMH-3570/2020|EPI ISL 543030|B.1.1|USA|2020-06-15	North America|hCoV-19/USA/WI-GMF-17921/2020|EPI ISL 547750|B.1|USA|2020-08-30	0.0005048258	North America
North America|hCoV-19/USA/CA-IGI-0066/2020|EPI ISL 511862|B.1.1|USA|2020-06-15	North America|hCoV-19/USA/WI-GMF-17921/2020|EPI ISL 547750|B.1|USA|2020-08-30	0.0004715208	North America
North America|hCoV-19/USA/CA-CDC-4719/2020|EPI ISL 535694|B.1|USA|2020-06-15	North America|hCoV-19/USA/WI-GMF-17921/2020|EPI ISL 547750|B.1|USA|2020-08-30	0.0004374979	North America
North America|hCoV-19/USA/WA-UW-11728/2020|EPI ISL 570464|B.1.247|USA|2020-06-16	North America|hCoV-19/USA/WI-GMF-17921/2020|EPI ISL 547750|B.1|USA|2020-08-30	0.0005385417	North America
North America|hCoV-19/USA/WA-S2450/2020|EPI ISL 497082|B.1.1|USA|2020-06-16	North America|hCoV-19/USA/WI-GMF-17921/2020|EPI ISL 547750|B.1|USA|2020-08-30	0.0004038297	North America
North America|hCoV-19/USA/CA-CDC-4730/2020|EPI ISL 535701|B.1|USA|2020-06-16	North America|hCoV-19/USA/WI-GMF-17921/2020|EPI ISL 547750|B.1|USA|2020-08-30	0.0004374644	North America
North America|hCoV-19/USA/MN-MDH-1646/2020|EPI ISL 539840|B.1.370|USA|2020-06-16	North America|hCoV-19/USA/WI-GMF-17921/2020|EPI ISL 547750|B.1|USA|2020-08-30	0.0003701644	North America
North America|hCoV-19/USA/TX-HMH-3918/2020|EPI ISL 543280|B.1.1|USA|2020-06-16	North America|hCoV-19/USA/WI-GMF-17921/2020|EPI ISL 547750|B.1|USA|2020-08-30	0.0005385417	North America
North America|hCoV-19/USA/TX-HMH-4390/2020|EPI ISL 543583|B.1.1|USA|2020-06-17	North America|hCoV-19/USA/WI-GMF-17921/2020|EPI ISL 547750|B.1|USA|2020-08-30	0.0005048492	North America
North America|hCoV-19/USA/TX-HMH-4423/2020|EPI ISL 543607|B.1.370|USA|2020-06-17	North America|hCoV-19/USA/WI-GMF-17921/2020|EPI ISL 547750|B.1|USA|2020-08-30	0.0004711687	North America
North America|hCoV-19/USA/WA-S2555/2020|EPI ISL 497187|B.1|USA|2020-06-17	North America|hCoV-19/USA/WI-GMF-17921/2020|EPI ISL 547750|B.1|USA|2020-08-30	0.0002018626	North America
North America|hCoV-19/USA/TX-HMH-3855/2020|EPI ISL 543256|B.1.1|USA|2020-06-17	North America|hCoV-19/USA/WI-GMF-17921/2020|EPI ISL 547750|B.1|USA|2020-08-30	0.0004711974	North America
North America|hCoV-19/USA/TX-HMH-4296/2020|EPI ISL 543506|B.1.3|USA|2020-06-18	North America|hCoV-19/USA/WI-GMF-17921/2020|EPI ISL 547750|B.1|USA|2020-08-30	0.0005385416	North America
North America|hCoV-19/USA/TX-HMH-4320/2020|EPI ISL 543529|B.1|USA|2020-06-18	North America|hCoV-19/USA/WI-GMF-17921/2020|EPI ISL 547750|B.1|USA|2020-08-30	0.0003701472	North America
North America|hCoV-19/USA/WA-S2578/2020|EPI ISL 497210|B.1.124|USA|2020-06-18	North America|hCoV-19/USA/WI-GMF-17921/2020|EPI ISL 547750|B.1|USA|2020-08-30	0.0004711251	North America
North America|hCoV-19/USA/TX-HMH-4185/2020|EPI ISL 543420|B.1.1|USA|2020-06-18	North America|hCoV-19/USA/WI-GMF-17921/2020|EPI ISL 547750|B.1|USA|2020-08-30	0.0005048726	North America
North America|hCoV-19/USA/CA-ALSR-1102-SAN/2020|EPI ISL 483528|B.1|USA|2020-06-18	North America|hCoV-19/USA/WI-GMF-17921/2020|EPI ISL 547750|B.1|USA|2020-08-30	0.0006395569	North America
North America|hCoV-19/Mexico/COA-InDRE 40/2020|EPI ISL 516620|B.1.1|Mexico|2020-06-19	North America|hCoV-19/USA/WI-GMF-17921/2020|EPI ISL 547750|B.1|USA|2020-08-30	0.0005048492	North America
North America|hCoV-19/USA/MO-WUSTL046/2020|EPI ISL 493075|B.1|USA|2020-06-19	North America|hCoV-19/USA/WI-GMF-17921/2020|EPI ISL 547750|B.1|USA|2020-08-30	0.0003701644	North America
North America|hCoV-19/Canada/ON-UHTC-0270/2020|EPI ISL 570002|B.1.36|Canada|2020-06-19	North America|hCoV-19/USA/WI-GMF-17921/2020|EPI ISL 547750|B.1|USA|2020-08-30	0.0006731279	North America
North America|hCoV-19/USA/SC-DHEC-0586/2020|EPI ISL 529095|B.1.3|USA|2020-06-19	North America|hCoV-19/USA/WI-GMF-17921/2020|EPI ISL 547750|B.1|USA|2020-08-30	0.0003701413	North America
North America|hCoV-19/USA/TX-HMH-4839/2020|EPI ISL 544367|B.1.265|USA|2020-06-20	North America|hCoV-19/USA/WI-GMF-17921/2020|EPI ISL 547750|B.1|USA|2020-08-30	0.0003364907	North America
North America|hCoV-19/USA/WA-UW-11290/2020|EPI ISL 570390|B.1.1|USA|2020-06-20	North America|hCoV-19/USA/WI-GMF-17921/2020|EPI ISL 547750|B.1|USA|2020-08-30	0.0004374980	North America
North America|hCoV-19/USA/WA-S2711/2020|EPI ISL 525701|B.1|USA|2020-06-20	North America|hCoV-19/USA/WI-GMF-17921/2020|EPI ISL 547750|B.1|USA|2020-08-30	0.0003701360	North America
North America|hCoV-19/USA/VA-DCLS-1110/2020|EPI ISL 529913|B.1.370|USA|2020-06-20	North America|hCoV-19/USA/WI-GMF-17921/2020|EPI ISL 547750|B.1|USA|2020-08-30	0.0003364751	North America
North America|hCoV-19/USA/TX-HMH-5076/2020|EPI ISL 544506|B.1.361|USA|2020-06-20	North America|hCoV-19/USA/WI-GMF-17921/2020|EPI ISL 547750|B.1|USA|2020-08-30	0.0004375113	North America
North America|hCoV-19/USA/TX-HMH-4678/2020|EPI ISL 544249|B.1.1|USA|2020-06-21	North America|hCoV-19/USA/WI-GMF-17921/2020|EPI ISL 547750|B.1|USA|2020-08-30	0.0003701928	North America
North America|hCoV-19/USA/TX-HMH-4844/2020|EPI ISL 544370|B.1.361|USA|2020-06-21	North America|hCoV-19/USA/WI-GMF-17921/2020|EPI ISL 547750|B.1|USA|2020-08-30	0.0002691941	North America
North America|hCoV-19/USA/TX-HMH-4615/2020|EPI ISL 543756|B.1.370|USA|2020-06-21	North America|hCoV-19/USA/WI-GMF-17921/2020|EPI ISL 547750|B.1|USA|2020-08-30	0.0003365219	North America
North America|hCoV-19/USA/CA-ALSR-1045-SAN/2020|EPI ISL 483481|B.1|USA|2020-06-21	North America|hCoV-19/USA/WI-GMF-17921/2020|EPI ISL 547750|B.1|USA|2020-08-30	0.0005048806	North America
North America|hCoV-19/USA/WA-UW-11562/2020|EPI ISL 570437|B.1.1|USA|2020-06-22	North America|hCoV-19/USA/WI-GMF-17921/2020|EPI ISL 547750|B.1|USA|2020-08-30	0.0003701756	North America
North America|hCoV-19/USA/WA-UW-11350/2020|EPI ISL 570400|B.1.1|USA|2020-06-22	North America|hCoV-19/USA/WI-GMF-17921/2020|EPI ISL 547750|B.1|USA|2020-08-30	0.0004374980	North America
North America|hCoV-19/USA/TX-HMH-4865/2020|EPI ISL 544387|B.1.3|USA|2020-06-22	North America|hCoV-19/USA/WI-GMF-17921/2020|EPI ISL 547750|B.1|USA|2020-08-30	0.0005385416	North America
North America|hCoV-19/USA/TX-HMH-4875/2020|EPI ISL 544394|B.1|USA|2020-06-22	North America|hCoV-19/USA/WI-GMF-17921/2020|EPI ISL 547750|B.1|USA|2020-08-30	0.0002691567	North America
North America|hCoV-19/USA/WI-UW-585/2020|EPI ISL 484960|B.1.3|USA|2020-06-22	North America|hCoV-19/USA/WI-GMF-17921/2020|EPI ISL 547750|B.1|USA|2020-08-30	0.0003701413	North America
North America|hCoV-19/USA/VA-DCLS-1189/2020|EPI ISL 529936|B.1|USA|2020-06-23	North America|hCoV-19/USA/WI-GMF-17921/2020|EPI ISL 547750|B.1|USA|2020-08-30	0.0003364804	North America
North America|hCoV-19/USA/WA-UW-11472/2020|EPI ISL 570415|B.1.370|USA|2020-06-23	North America|hCoV-19/USA/WI-GMF-17921/2020|EPI ISL 547750|B.1|USA|2020-08-30	0.0005721416	North America
North America|hCoV-19/USA/FL-BPHL-0754/2020|EPI ISL 512560|B.1.3|USA|2020-06-23	North America|hCoV-19/USA/WI-GMF-17921/2020|EPI ISL 547750|B.1|USA|2020-08-30	0.0004038238	North America
North America|hCoV-19/USA/CA-ALSR-1086-SAN/2020|EPI ISL 483513|B.1|USA|2020-06-23	North America|hCoV-19/USA/WI-GMF-17921/2020|EPI ISL 547750|B.1|USA|2020-08-30	0.0003365009	North America
North America|hCoV-19/USA/TX-HMH-5091/2020|EPI ISL 544518|B.1.361|USA|2020-06-24	North America|hCoV-19/USA/WI-GMF-17921/2020|EPI ISL 547750|B.1|USA|2020-08-30	0.0003365063	North America
North America|hCoV-19/USA/TX-HMH-5520/2020|EPI ISL 544841|B.1.370|USA|2020-06-24	North America|hCoV-19/USA/WI-GMF-17921/2020|EPI ISL 547750|B.1|USA|2020-08-30	0.0004374980	North America
North America|hCoV-19/USA/WA-UW-12027/2020|EPI ISL 501106|B.1|USA|2020-06-24	North America|hCoV-19/USA/WI-GMF-17921/2020|EPI ISL 547750|B.1|USA|2020-08-30	0.0002691692	North America
North America|hCoV-19/USA/TX-HMH-5036/2020|EPI ISL 544476|B.1|USA|2020-06-24	North America|hCoV-19/USA/WI-GMF-17921/2020|EPI ISL 547750|B.1|USA|2020-08-30	0.0003365063	North America
North America|hCoV-19/USA/WI-GMF-07816/2020|EPI ISL 489925|B.1.3|USA|2020-06-24	North America|hCoV-19/USA/WI-GMF-17921/2020|EPI ISL 547750|B.1|USA|2020-08-30	0.0003701644	North America
North America|hCoV-19/USA/TX-HMH-5418/2020|EPI ISL 544762|B.1.3|USA|2020-06-25	North America|hCoV-19/USA/WI-GMF-17921/2020|EPI ISL 547750|B.1|USA|2020-08-30	0.0004711830	North America
North America|hCoV-19/USA/TX-HMH-5356/2020|EPI ISL 544711|B.1.3|USA|2020-06-25	North America|hCoV-19/USA/WI-GMF-17921/2020|EPI ISL 547750|B.1|USA|2020-08-30	0.0005048725	North America
North America|hCoV-19/USA/WA-UW-11903/2020|EPI ISL 570476|B.1.3|USA|2020-06-25	North America|hCoV-19/USA/WI-GMF-17921/2020|EPI ISL 547750|B.1|USA|2020-08-30	0.0003364907	North America
North America|hCoV-19/USA/MN-MDH-1405/2020|EPI ISL 514624|B.1.3|USA|2020-06-25	North America|hCoV-19/USA/WI-GMF-17921/2020|EPI ISL 547750|B.1|USA|2020-08-30	0.0003701816	North America
North America|hCoV-19/USA/TX-HMH-6803/2020|EPI ISL 546253|B.1|USA|2020-06-25	North America|hCoV-19/USA/WI-GMF-17921/2020|EPI ISL 547750|B.1|USA|2020-08-30	0.0003364961	North America
North America|hCoV-19/USA/SC-DHEC-0929/2020|EPI ISL 538420|B.1|USA|2020-06-26	North America|hCoV-19/USA/WI-GMF-17921/2020|EPI ISL 547750|B.1|USA|2020-08-30	0.0004038239	North America
North America|hCoV-19/USA/IL-UW-670/2020|EPI ISL 491311|B.1.3|USA|2020-06-26	North America|hCoV-19/USA/WI-GMF-17921/2020|EPI ISL 547750|B.1|USA|2020-08-30	0.0004374980	North America
North America|hCoV-19/USA/SC-DHEC-0863/2020|EPI ISL 538399|B.1.3|USA|2020-06-26	North America|hCoV-19/USA/WI-GMF-17921/2020|EPI ISL 547750|B.1|USA|2020-08-30	0.0003701584	North America
North America|hCoV-19/USA/WI-GMF-07962/2020|EPI ISL 489926|B.1.3|USA|2020-06-26	North America|hCoV-19/USA/WI-GMF-17921/2020|EPI ISL 547750|B.1|USA|2020-08-30	0.0003701644	North America
North America|hCoV-19/USA/TX-HMH-5541/2020|EPI ISL 544850|B.1.1|USA|2020-06-26	North America|hCoV-19/USA/WI-GMF-17921/2020|EPI ISL 547750|B.1|USA|2020-08-30	0.0006058829	North America
North America|hCoV-19/USA/TX-HMH-6526/2020|EPI ISL 546059|B.1.361|USA|2020-06-27	North America|hCoV-19/USA/WI-GMF-17921/2020|EPI ISL 547750|B.1|USA|2020-08-30	0.0003365063	North America
North America|hCoV-19/USA/TX-HMH-6900/2020|EPI ISL 546335|B.1|USA|2020-06-27	North America|hCoV-19/USA/WI-GMF-17921/2020|EPI ISL 547750|B.1|USA|2020-08-30	0.0003364804	North America
North America|hCoV-19/USA/FL-BPHL-1480/2020|EPI ISL 549262|B.1.3|USA|2020-06-27	North America|hCoV-19/USA/WI-GMF-17921/2020|EPI ISL 547750|B.1|USA|2020-08-30	0.0003701644	North America
North America|hCoV-19/USA/TX-HMH-6500/2020|EPI ISL 546040|B.1.1|USA|2020-06-27	North America|hCoV-19/USA/WI-GMF-17921/2020|EPI ISL 547750|B.1|USA|2020-08-30	0.0004711830	North America
North America|hCoV-19/USA/WA-UW-12626/2020|EPI ISL 570879|B.1.1|USA|2020-06-27	North America|hCoV-19/USA/WI-GMF-17921/2020|EPI ISL 547750|B.1|USA|2020-08-30	0.0004374980	North America
North America|hCoV-19/USA/TX-HMH-6963/2020|EPI ISL 546390|B.1|USA|2020-06-28	North America|hCoV-19/USA/WI-GMF-17921/2020|EPI ISL 547750|B.1|USA|2020-08-30	0.0003028587	North America
North America|hCoV-19/USA/TX-HMH-7019/2020|EPI ISL 546438|B.1.361|USA|2020-06-28	North America|hCoV-19/USA/WI-GMF-17921/2020|EPI ISL 547750|B.1|USA|2020-08-30	0.0003028495	North America
North America|hCoV-19/USA/TX-HMH-7081/2020|EPI ISL 546488|B.1.1|USA|2020-06-28	North America|hCoV-19/USA/WI-GMF-17921/2020|EPI ISL 547750|B.1|USA|2020-08-30	0.0003701756	North America
North America|hCoV-19/USA/TX-HMH-6975/2020|EPI ISL 546400|B.1.370|USA|2020-06-28	North America|hCoV-19/USA/WI-GMF-17921/2020|EPI ISL 547750|B.1|USA|2020-08-30	0.0004374714	North America
North America|hCoV-19/USA/TX-HMH-6010/2020|EPI ISL 547166|B.1.370|USA|2020-06-28	North America|hCoV-19/USA/WI-GMF-17921/2020|EPI ISL 547750|B.1|USA|2020-08-30	0.0003701188	North America
North America|hCoV-19/USA/TX-HMH-5375/2020|EPI ISL 544727|B.1|USA|2020-06-29	North America|hCoV-19/USA/WI-GMF-17921/2020|EPI ISL 547750|B.1|USA|2020-08-30	0.0003364853	North America
North America|hCoV-19/USA/TX-HMH-5499/2020|EPI ISL 544822|B.1.361|USA|2020-06-29	North America|hCoV-19/USA/WI-GMF-17921/2020|EPI ISL 547750|B.1|USA|2020-08-30	0.0003028587	North America
North America|hCoV-19/USA/TX-HMH-7207/2020|EPI ISL 546598|B.1.361|USA|2020-06-29	North America|hCoV-19/USA/WI-GMF-17921/2020|EPI ISL 547750|B.1|USA|2020-08-30	0.0003365063	North America
North America|hCoV-19/USA/GA-CDC-5095/2020|EPI ISL 566085|B.1|USA|2020-06-29	North America|hCoV-19/USA/WI-GMF-17921/2020|EPI ISL 547750|B.1|USA|2020-08-30	0.0004711831	North America
North America|hCoV-19/USA/TX-HMH-7342/2020|EPI ISL 546689|B.1.370|USA|2020-06-29	North America|hCoV-19/USA/WI-GMF-17921/2020|EPI ISL 547750|B.1|USA|2020-08-30	0.0004374847	North America
North America|hCoV-19/USA/WA-UW-13047/2020|EPI ISL 570844|B.1.1|USA|2020-06-30	North America|hCoV-19/USA/WI-GMF-17921/2020|EPI ISL 547750|B.1|USA|2020-08-30	0.0004375386	North America
North America|hCoV-19/USA/FL-BPHL-0913/2020|EPI ISL 517803|B.1|USA|2020-06-30	North America|hCoV-19/USA/WI-GMF-17921/2020|EPI ISL 547750|B.1|USA|2020-08-30	0.0002355183	North America
North America|hCoV-19/USA/FL-AG7J/2020|EPI ISL 513285|B.1|USA|2020-06-30	North America|hCoV-19/USA/WI-GMF-17921/2020|EPI ISL 547750|B.1|USA|2020-08-30	0.0004037742	North America
North America|hCoV-19/USA/TX-HMH-5916/2020|EPI ISL 547106|B.1.1|USA|2020-06-30	North America|hCoV-19/USA/WI-GMF-17921/2020|EPI ISL 547750|B.1|USA|2020-08-30	0.0003701756	North America
North America|hCoV-19/USA/TX-HMH-6037/2020|EPI ISL 547183|B.1.1|USA|2020-06-30	North America|hCoV-19/USA/WI-GMF-17921/2020|EPI ISL 547750|B.1|USA|2020-08-30	0.0004038736	North America
North America|hCoV-19/USA/WI-GMF-08700/2020|EPI ISL 489934|B.1.3|USA|2020-07-01	North America|hCoV-19/USA/WI-GMF-17921/2020|EPI ISL 547750|B.1|USA|2020-08-30	0.0003701644	North America
North America|hCoV-19/USA/TX-HMH-8040/2020|EPI ISL 545811|B.1|USA|2020-07-01	North America|hCoV-19/USA/WI-GMF-17921/2020|EPI ISL 547750|B.1|USA|2020-08-30	0.0003701532	North America
North America|hCoV-19/USA/IA-GMF-08792/2020|EPI ISL 489897|B.1|USA|2020-07-01	North America|hCoV-19/USA/WI-GMF-17921/2020|EPI ISL 547750|B.1|USA|2020-08-30	0.0005048807	North America
North America|hCoV-19/USA/TX-HMH-7985/2020|EPI ISL 545766|B.1|USA|2020-07-01	North America|hCoV-19/USA/WI-GMF-17921/2020|EPI ISL 547750|B.1|USA|2020-08-30	0.0004374980	North America
North America|hCoV-19/USA/WI-UW-721/2020|EPI ISL 491396|B.1|USA|2020-07-01	North America|hCoV-19/USA/WI-GMF-17921/2020|EPI ISL 547750|B.1|USA|2020-08-30	0.0004713531	North America
North America|hCoV-19/USA/GA-CDC-5127/2020|EPI ISL 566107|B.1|USA|2020-07-02	North America|hCoV-19/USA/WI-GMF-17921/2020|EPI ISL 547750|B.1|USA|2020-08-30	0.0004375183	North America
North America|hCoV-19/USA/CA-IGI-0206/2020|EPI ISL 569933|B.1.1|USA|2020-07-02	North America|hCoV-19/USA/WI-GMF-17921/2020|EPI ISL 547750|B.1|USA|2020-08-30	0.0004375246	North America
North America|hCoV-19/USA/GA-CDC-5126/2020|EPI ISL 566106|B.1|USA|2020-07-02	North America|hCoV-19/USA/WI-GMF-17921/2020|EPI ISL 547750|B.1|USA|2020-08-30	0.0004712049	North America
North America|hCoV-19/USA/WA-S2718/2020|EPI ISL 525708|B.1.1|USA|2020-07-02	North America|hCoV-19/USA/WI-GMF-17921/2020|EPI ISL 547750|B.1|USA|2020-08-30	0.0004038484	North America
North America|hCoV-19/USA/TX-HMH-6215/2020|EPI ISL 547318|B.1.3|USA|2020-07-02	North America|hCoV-19/USA/WI-GMF-17921/2020|EPI ISL 547750|B.1|USA|2020-08-30	0.0005385416	North America
North America|hCoV-19/USA/VA-DCLS-0737/2020|EPI ISL 526858|B.1.3|USA|2020-07-03	North America|hCoV-19/USA/WI-GMF-17921/2020|EPI ISL 547750|B.1|USA|2020-08-30	0.0004712088	North America
North America|hCoV-19/USA/VA-DCLS-0738/2020|EPI ISL 526859|B.1.3|USA|2020-07-03	North America|hCoV-19/USA/WI-GMF-17921/2020|EPI ISL 547750|B.1|USA|2020-08-30	0.0004711469	North America
North America|hCoV-19/USA/SC-20-1385-T10/2020|EPI ISL 516755|B.1.370|USA|2020-07-03	North America|hCoV-19/USA/WI-GMF-17921/2020|EPI ISL 547750|B.1|USA|2020-08-30	0.0003028263	North America
North America|hCoV-19/USA/WA-UW-13299/2020|EPI ISL 570963|B.1|USA|2020-07-03	North America|hCoV-19/USA/WI-GMF-17921/2020|EPI ISL 547750|B.1|USA|2020-08-30	0.0003028355	North America
North America|hCoV-19/USA/TX-HMH-8031/2020|EPI ISL 545803|B.1.370|USA|2020-07-03	North America|hCoV-19/USA/WI-GMF-17921/2020|EPI ISL 547750|B.1|USA|2020-08-30	0.0003701300	North America
North America|hCoV-19/USA/TX-HMH-6387/2020|EPI ISL 545960|B.1.361|USA|2020-07-04	North America|hCoV-19/USA/WI-GMF-17921/2020|EPI ISL 547750|B.1|USA|2020-08-30	0.0003028495	North America
North America|hCoV-19/USA/WI-GMF-09171/2020|EPI ISL 489942|B.1.3|USA|2020-07-04	North America|hCoV-19/USA/WI-GMF-17921/2020|EPI ISL 547750|B.1|USA|2020-08-30	0.0004038238	North America
North America|hCoV-19/USA/MD-MDH-0127/2020|EPI ISL 524892|B.1|USA|2020-07-04	North America|hCoV-19/USA/WI-GMF-17921/2020|EPI ISL 547750|B.1|USA|2020-08-30	0.0004038297	North America
North America|hCoV-19/USA/TX-HMH-6198/2020|EPI ISL 547306|B.1.361|USA|2020-07-04	North America|hCoV-19/USA/WI-GMF-17921/2020|EPI ISL 547750|B.1|USA|2020-08-30	0.0003028636	North America
North America|hCoV-19/USA/TX-HMH-6187/2020|EPI ISL 547298|B.1.361|USA|2020-07-04	North America|hCoV-19/USA/WI-GMF-17921/2020|EPI ISL 547750|B.1|USA|2020-08-30	0.0003028495	North America
North America|hCoV-19/Costa Rica/INC-0080/2020|EPI ISL 527748|B.1|Costa Rica|2020-07-05	North America|hCoV-19/USA/WI-GMF-17921/2020|EPI ISL 547750|B.1|USA|2020-08-30	0.0004374980	North America
North America|hCoV-19/USA/TX-HMH-6406/2020|EPI ISL 545977|B.1.1|USA|2020-07-05	North America|hCoV-19/USA/WI-GMF-17921/2020|EPI ISL 547750|B.1|USA|2020-08-30	0.0004038484	North America
North America|hCoV-19/USA/TX-HMH-6356/2020|EPI ISL 547413|B.1.361|USA|2020-07-05	North America|hCoV-19/USA/WI-GMF-17921/2020|EPI ISL 547750|B.1|USA|2020-08-30	0.0003365063	North America
North America|hCoV-19/Mexico/BCN-InDRE-51/2020|EPI ISL 516611|B.1|Mexico|2020-07-05	North America|hCoV-19/USA/WI-GMF-17921/2020|EPI ISL 547750|B.1|USA|2020-08-30	0.0004038361	North America
North America|hCoV-19/USA/TX-HMH-8020/2020|EPI ISL 545796|B.1.1|USA|2020-07-05	North America|hCoV-19/USA/WI-GMF-17921/2020|EPI ISL 547750|B.1|USA|2020-08-30	0.0004038361	North America
North America|hCoV-19/USA/WI-GMF-09471/2020|EPI ISL 489945|B.1.3|USA|2020-07-06	North America|hCoV-19/USA/WI-GMF-17921/2020|EPI ISL 547750|B.1|USA|2020-08-30	0.0003701644	North America
North America|hCoV-19/USA/MN-MDH-1417/2020|EPI ISL 514636|B.1.370|USA|2020-07-06	North America|hCoV-19/USA/WI-GMF-17921/2020|EPI ISL 547750|B.1|USA|2020-08-30	0.0003364907	North America
North America|hCoV-19/USA/SC-DHEC-1079/2020|EPI ISL 541664|B.1.3|USA|2020-07-06	North America|hCoV-19/USA/WI-GMF-17921/2020|EPI ISL 547750|B.1|USA|2020-08-30	0.0003028306	North America
North America|hCoV-19/USA/TX-HMH-6441/2020|EPI ISL 545998|B.1.370|USA|2020-07-06	North America|hCoV-19/USA/WI-GMF-17921/2020|EPI ISL 547750|B.1|USA|2020-08-30	0.0006058654	North America
North America|hCoV-19/USA/WI-GMF-M00018/2020|EPI ISL 547669|B.1.3|USA|2020-07-06	North America|hCoV-19/USA/WI-GMF-17921/2020|EPI ISL 547750|B.1|USA|2020-08-30	0.0004038426	North America
North America|hCoV-19/USA/TX-HMH-8068/2020|EPI ISL 545833|B.1.361|USA|2020-07-07	North America|hCoV-19/USA/WI-GMF-17921/2020|EPI ISL 547750|B.1|USA|2020-08-30	0.0003365063	North America
North America|hCoV-19/USA/SC-20-1633-T07/2020|EPI ISL 516776|B.1.370|USA|2020-07-07	North America|hCoV-19/USA/WI-GMF-17921/2020|EPI ISL 547750|B.1|USA|2020-08-30	0.0004037929	North America
North America|hCoV-19/USA/WI-GMF-09752/2020|EPI ISL 489955|B.1|USA|2020-07-07	North America|hCoV-19/USA/WI-GMF-17921/2020|EPI ISL 547750|B.1|USA|2020-08-30	0.0005385416	North America
North America|hCoV-19/USA/TX-HMH-8066/2020|EPI ISL 545831|B.1.361|USA|2020-07-07	North America|hCoV-19/USA/WI-GMF-17921/2020|EPI ISL 547750|B.1|USA|2020-08-30	0.0003028495	North America
North America|hCoV-19/USA/AR-CDC-4181/2020|EPI ISL 509683|B.1|USA|2020-07-08	North America|hCoV-19/USA/WI-GMF-17921/2020|EPI ISL 547750|B.1|USA|2020-08-30	0.0004039021	North America
North America|hCoV-19/USA/FL-BPHL-0960/2020|EPI ISL 517850|B.1|USA|2020-07-08	North America|hCoV-19/USA/WI-GMF-17921/2020|EPI ISL 547750|B.1|USA|2020-08-30	0.0005048023	North America
North America|hCoV-19/USA/IA-GMF-09911/2020|EPI ISL 547604|B.1|USA|2020-07-08	North America|hCoV-19/USA/WI-GMF-17921/2020|EPI ISL 547750|B.1|USA|2020-08-30	0.0003028263	North America
North America|hCoV-19/USA/FL-BPHL-0957/2020|EPI ISL 517847|B.1|USA|2020-07-08	North America|hCoV-19/USA/WI-GMF-17921/2020|EPI ISL 547750|B.1|USA|2020-08-30	0.0003364907	North America
North America|hCoV-19/USA/SC-20-1419-T14/2020|EPI ISL 516765|B.1.1|USA|2020-07-08	North America|hCoV-19/USA/WI-GMF-17921/2020|EPI ISL 547750|B.1|USA|2020-08-30	0.0005722295	North America
North America|hCoV-19/USA/MD-MDH-0142/2020|EPI ISL 534702|B.1|USA|2020-07-09	North America|hCoV-19/USA/WI-GMF-17921/2020|EPI ISL 547750|B.1|USA|2020-08-30	0.0004374917	North America
North America|hCoV-19/USA/CA-IGI-0204/2020|EPI ISL 569932|B.1.1|USA|2020-07-09	North America|hCoV-19/USA/WI-GMF-17921/2020|EPI ISL 547750|B.1|USA|2020-08-30	0.0004038549	North America
North America|hCoV-19/USA/FL-BPHL-0969/2020|EPI ISL 517859|B.1.370|USA|2020-07-09	North America|hCoV-19/USA/WI-GMF-17921/2020|EPI ISL 547750|B.1|USA|2020-08-30	0.0005384840	North America
North America|hCoV-19/USA/WI-UW-867/2020|EPI ISL 509870|B.1.1|USA|2020-07-09	North America|hCoV-19/USA/WI-GMF-17921/2020|EPI ISL 547750|B.1|USA|2020-08-30	0.0005385744	North America
North America|hCoV-19/USA/WI-UW-905/2020|EPI ISL 509906|B.1.3|USA|2020-07-10	North America|hCoV-19/USA/WI-GMF-17921/2020|EPI ISL 547750|B.1|USA|2020-08-30	0.0003365856	North America
North America|hCoV-19/USA/FL-BPHL-0924/2020|EPI ISL 517814|B.1.3|USA|2020-07-10	North America|hCoV-19/USA/WI-GMF-17921/2020|EPI ISL 547750|B.1|USA|2020-08-30	0.0004711830	North America
North America|hCoV-19/USA/IA-GMF-10147/2020|EPI ISL 547607|B.1|USA|2020-07-10	North America|hCoV-19/USA/WI-GMF-17921/2020|EPI ISL 547750|B.1|USA|2020-08-30	0.0003028263	North America
North America|hCoV-19/USA/AR-CDC-4202/2020|EPI ISL 509666|B.1|USA|2020-07-10	North America|hCoV-19/USA/WI-GMF-17921/2020|EPI ISL 547750|B.1|USA|2020-08-30	0.0003701987	North America
North America|hCoV-19/USA/WI-GMF-M00015/2020|EPI ISL 547666|B.1.3|USA|2020-07-11	North America|hCoV-19/USA/WI-GMF-17921/2020|EPI ISL 547750|B.1|USA|2020-08-30	0.0004038426	North America
North America|hCoV-19/USA/SD-SDPHL-0007/2020|EPI ISL 569615|B.1|USA|2020-07-11	North America|hCoV-19/USA/WI-GMF-17921/2020|EPI ISL 547750|B.1|USA|2020-08-30	0.0003029836	North America
North America|hCoV-19/USA/AR-CDC-4206/2020|EPI ISL 527633|B.1|USA|2020-07-11	North America|hCoV-19/USA/WI-GMF-17921/2020|EPI ISL 547750|B.1|USA|2020-08-30	0.0004038736	North America
North America|hCoV-19/USA/AR-CDC-4205/2020|EPI ISL 527632|B.1|USA|2020-07-11	North America|hCoV-19/USA/WI-GMF-17921/2020|EPI ISL 547750|B.1|USA|2020-08-30	0.0003701987	North America
North America|hCoV-19/USA/WA-S2730/2020|EPI ISL 525720|B.1.1|USA|2020-07-11	North America|hCoV-19/USA/WI-GMF-17921/2020|EPI ISL 547750|B.1|USA|2020-08-30	0.0004711612	North America
North America|hCoV-19/USA/WA-S2732/2020|EPI ISL 525722|B.1|USA|2020-07-12	North America|hCoV-19/USA/WI-GMF-17921/2020|EPI ISL 547750|B.1|USA|2020-08-30	0.0006395078	North America
North America|hCoV-19/USA/SD-SDPHL-0008/2020|EPI ISL 569616|B.1|USA|2020-07-12	North America|hCoV-19/USA/WI-GMF-17921/2020|EPI ISL 547750|B.1|USA|2020-08-30	0.0004038426	North America
North America|hCoV-19/USA/AR-CDC-4220/2020|EPI ISL 527638|B.1|USA|2020-07-12	North America|hCoV-19/USA/WI-GMF-17921/2020|EPI ISL 547750|B.1|USA|2020-08-30	0.0003701987	North America
North America|hCoV-19/USA/AR-CDC-4219/2020|EPI ISL 527637|B.1|USA|2020-07-12	North America|hCoV-19/USA/WI-GMF-17921/2020|EPI ISL 547750|B.1|USA|2020-08-30	0.0003365219	North America
North America|hCoV-19/USA/FL-BPHL-0733/2020|EPI ISL 509791|B.1.3|USA|2020-07-13	North America|hCoV-19/USA/WI-GMF-17921/2020|EPI ISL 547750|B.1|USA|2020-08-30	0.0004038238	North America
North America|hCoV-19/USA/WI-GMF-10571/2020|EPI ISL 547610|B.1.5|USA|2020-07-13	North America|hCoV-19/USA/WI-GMF-17921/2020|EPI ISL 547750|B.1|USA|2020-08-30	0.0004038116	North America
North America|hCoV-19/USA/AR-CDC-4226/2020|EPI ISL 527640|B.1|USA|2020-07-13	North America|hCoV-19/USA/WI-GMF-17921/2020|EPI ISL 547750|B.1|USA|2020-08-30	0.0003701987	North America
North America|hCoV-19/USA/FL-BPHL-0923/2020|EPI ISL 517813|B.1.3|USA|2020-07-13	North America|hCoV-19/USA/WI-GMF-17921/2020|EPI ISL 547750|B.1|USA|2020-08-30	0.0004038238	North America
North America|hCoV-19/USA/AR-CDC-4253/2020|EPI ISL 527642|B.1|USA|2020-07-14	North America|hCoV-19/USA/WI-GMF-17921/2020|EPI ISL 547750|B.1|USA|2020-08-30	0.0004038736	North America
North America|hCoV-19/USA/MD-MDH-0159/2020|EPI ISL 524886|B.1.1|USA|2020-07-14	North America|hCoV-19/USA/WI-GMF-17921/2020|EPI ISL 547750|B.1|USA|2020-08-30	0.0006732724	North America
North America|hCoV-19/USA/MD-MDH-0162/2020|EPI ISL 524889|B.1.370|USA|2020-07-14	North America|hCoV-19/USA/WI-GMF-17921/2020|EPI ISL 547750|B.1|USA|2020-08-30	0.0005385003	North America
North America|hCoV-19/USA/FL-BPHL-0729/2020|EPI ISL 509787|B.1.1|USA|2020-07-14	North America|hCoV-19/USA/WI-GMF-17921/2020|EPI ISL 547750|B.1|USA|2020-08-30	0.0005048411	North America
North America|hCoV-19/USA/AR-CDC-4265/2020|EPI ISL 527643|B.1|USA|2020-07-15	North America|hCoV-19/USA/WI-GMF-17921/2020|EPI ISL 547750|B.1|USA|2020-08-30	0.0003701987	North America
North America|hCoV-19/USA/WI-GMF-10889/2020|EPI ISL 547618|B.1.3|USA|2020-07-15	North America|hCoV-19/USA/WI-GMF-17921/2020|EPI ISL 547750|B.1|USA|2020-08-30	0.0004711906	North America
North America|hCoV-19/USA/FL-BPHL-0739/2020|EPI ISL 509797|B.1|USA|2020-07-15	North America|hCoV-19/USA/WI-GMF-17921/2020|EPI ISL 547750|B.1|USA|2020-08-30	0.0003701816	North America
North America|hCoV-19/USA/MD-MDH-0164/2020|EPI ISL 524891|B.1.265|USA|2020-07-15	North America|hCoV-19/USA/WI-GMF-17921/2020|EPI ISL 547750|B.1|USA|2020-08-30	0.0003364751	North America
North America|hCoV-19/USA/WA-S2736/2020|EPI ISL 525726|B.1.3|USA|2020-07-15	North America|hCoV-19/USA/WI-GMF-17921/2020|EPI ISL 547750|B.1|USA|2020-08-30	0.0004711612	North America
North America|hCoV-19/USA/FL-BPHL-0946/2020|EPI ISL 517836|B.1.3|USA|2020-07-16	North America|hCoV-19/USA/WI-GMF-17921/2020|EPI ISL 547750|B.1|USA|2020-08-30	0.0004374847	North America
North America|hCoV-19/USA/FL-BPHL-0737/2020|EPI ISL 509795|B.1.3|USA|2020-07-16	North America|hCoV-19/USA/WI-GMF-17921/2020|EPI ISL 547750|B.1|USA|2020-08-30	0.0004038238	North America
North America|hCoV-19/USA/WI-GMF-11002/2020|EPI ISL 547622|B.1.3|USA|2020-07-16	North America|hCoV-19/USA/WI-GMF-17921/2020|EPI ISL 547750|B.1|USA|2020-08-30	0.0003701816	North America
North America|hCoV-19/USA/WI-GMF-M00016/2020|EPI ISL 547667|B.1.3|USA|2020-07-16	North America|hCoV-19/USA/WI-GMF-17921/2020|EPI ISL 547750|B.1|USA|2020-08-30	0.0005048573	North America
North America|hCoV-19/USA/WI-UW-1011/2020|EPI ISL 516437|B.1.1|USA|2020-07-17	North America|hCoV-19/USA/WI-GMF-17921/2020|EPI ISL 547750|B.1|USA|2020-08-30	0.0006396256	North America
North America|hCoV-19/USA/FL-BPHL-1016/2020|EPI ISL 517906|B.1.3|USA|2020-07-17	North America|hCoV-19/USA/WI-GMF-17921/2020|EPI ISL 547750|B.1|USA|2020-08-30	0.0004374847	North America
North America|hCoV-19/USA/CA-CZB-3868/2020|EPI ISL 548536|B.1|USA|2020-07-17	North America|hCoV-19/USA/WI-GMF-17921/2020|EPI ISL 547750|B.1|USA|2020-08-30	0.0004711250	North America
North America|hCoV-19/USA/FL-BPHL-0943/2020|EPI ISL 517833|B.1.3|USA|2020-07-17	North America|hCoV-19/USA/WI-GMF-17921/2020|EPI ISL 547750|B.1|USA|2020-08-30	0.0004711469	North America
North America|hCoV-19/USA/VA-DCLS-0804/2020|EPI ISL 522813|B.1|USA|2020-07-18	North America|hCoV-19/USA/WI-GMF-17921/2020|EPI ISL 547750|B.1|USA|2020-08-30	0.0004374644	North America
North America|hCoV-19/USA/VA-DCLS-0799/2020|EPI ISL 522810|B.1|USA|2020-07-18	North America|hCoV-19/USA/WI-GMF-17921/2020|EPI ISL 547750|B.1|USA|2020-08-30	0.0006058276	North America
North America|hCoV-19/USA/VA-DCLS-0807/2020|EPI ISL 522815|B.1|USA|2020-07-18	North America|hCoV-19/USA/WI-GMF-17921/2020|EPI ISL 547750|B.1|USA|2020-08-30	0.0006394977	North America
North America|hCoV-19/USA/VA-DCLS-0805/2020|EPI ISL 522814|B.1|USA|2020-07-18	North America|hCoV-19/USA/WI-GMF-17921/2020|EPI ISL 547750|B.1|USA|2020-08-30	0.0006731690	North America
North America|hCoV-19/USA/AR-CDC-4307/2020|EPI ISL 527649|B.1|USA|2020-07-18	North America|hCoV-19/USA/WI-GMF-17921/2020|EPI ISL 547750|B.1|USA|2020-08-30	0.0004039837	North America
North America|hCoV-19/USA/WI-GMF-11475/2020|EPI ISL 547630|B.1.3|USA|2020-07-19	North America|hCoV-19/USA/WI-GMF-17921/2020|EPI ISL 547750|B.1|USA|2020-08-30	0.0004717508	North America
North America|hCoV-19/USA/WI-GMF-11426/2020|EPI ISL 547629|B.1.3|USA|2020-07-19	North America|hCoV-19/USA/WI-GMF-17921/2020|EPI ISL 547750|B.1|USA|2020-08-30	0.0003716953	North America
North America|hCoV-19/USA/FL-BPHL-1022/2020|EPI ISL 517912|B.1.361|USA|2020-07-20	North America|hCoV-19/USA/WI-GMF-17921/2020|EPI ISL 547750|B.1|USA|2020-08-30	0.0003365219	North America
North America|hCoV-19/USA/FL-BPHL-1366/2020|EPI ISL 541303|B.1.370|USA|2020-07-20	North America|hCoV-19/USA/WI-GMF-17921/2020|EPI ISL 547750|B.1|USA|2020-08-30	0.0005722121	North America
North America|hCoV-19/USA/FL-BPHL-1066/2020|EPI ISL 517956|B.1.3|USA|2020-07-20	North America|hCoV-19/USA/WI-GMF-17921/2020|EPI ISL 547750|B.1|USA|2020-08-30	0.0004038238	North America
North America|hCoV-19/USA/OR-OHSU-1551/2020|EPI ISL 525977|B.1.1|USA|2020-07-20	North America|hCoV-19/USA/WI-GMF-17921/2020|EPI ISL 547750|B.1|USA|2020-08-30	0.0004720774	North America
North America|hCoV-19/USA/IL-UW-996/2020|EPI ISL 509806|B.1|USA|2020-07-20	North America|hCoV-19/USA/WI-GMF-17921/2020|EPI ISL 547750|B.1|USA|2020-08-30	0.0004711989	North America
North America|hCoV-19/USA/FL-BPHL-1378/2020|EPI ISL 541315|B.1.1|USA|2020-07-21	North America|hCoV-19/USA/WI-GMF-17921/2020|EPI ISL 547750|B.1|USA|2020-08-30	0.0004374980	North America
North America|hCoV-19/USA/FL-BPHL-0722/2020|EPI ISL 509780|B.1.3|USA|2020-07-21	North America|hCoV-19/USA/WI-GMF-17921/2020|EPI ISL 547750|B.1|USA|2020-08-30	0.0004374980	North America
North America|hCoV-19/USA/FL-BPHL-1026/2020|EPI ISL 517916|B.1.3|USA|2020-07-21	North America|hCoV-19/USA/WI-GMF-17921/2020|EPI ISL 547750|B.1|USA|2020-08-30	0.0004711687	North America
North America|hCoV-19/USA/FL-BPHL-1381/2020|EPI ISL 541318|B.1.3|USA|2020-07-21	North America|hCoV-19/USA/WI-GMF-17921/2020|EPI ISL 547750|B.1|USA|2020-08-30	0.0003701585	North America
North America|hCoV-19/USA/WI-UW-1013/2020|EPI ISL 516439|B.1.3|USA|2020-07-22	North America|hCoV-19/USA/WI-GMF-17921/2020|EPI ISL 547750|B.1|USA|2020-08-30	0.0003702629	North America
North America|hCoV-19/USA/FL-BPHL-1035/2020|EPI ISL 517925|B.1.1|USA|2020-07-22	North America|hCoV-19/USA/WI-GMF-17921/2020|EPI ISL 547750|B.1|USA|2020-08-30	0.0004038361	North America
North America|hCoV-19/USA/WI-UW-1014/2020|EPI ISL 516440|B.1.3|USA|2020-07-22	North America|hCoV-19/USA/WI-GMF-17921/2020|EPI ISL 547750|B.1|USA|2020-08-30	0.0003702457	North America
North America|hCoV-19/USA/FL-BPHL-1203/2020|EPI ISL 541176|B.1.1|USA|2020-07-22	North America|hCoV-19/USA/WI-GMF-17921/2020|EPI ISL 547750|B.1|USA|2020-08-30	0.0005386080	North America
North America|hCoV-19/USA/FL-BPHL-1036/2020|EPI ISL 517926|B.1.370|USA|2020-07-22	North America|hCoV-19/USA/WI-GMF-17921/2020|EPI ISL 547750|B.1|USA|2020-08-30	0.0004711545	North America
North America|hCoV-19/USA/AR-CDC-4388/2020|EPI ISL 527656|B.1|USA|2020-07-23	North America|hCoV-19/USA/WI-GMF-17921/2020|EPI ISL 547750|B.1|USA|2020-08-30	0.0004038736	North America
North America|hCoV-19/USA/SD-SDPHL-0009/2020|EPI ISL 569617|B.1|USA|2020-07-23	North America|hCoV-19/USA/WI-GMF-17921/2020|EPI ISL 547750|B.1|USA|2020-08-30	0.0003701360	North America
North America|hCoV-19/USA/FL-BPHL-1504/2020|EPI ISL 568602|B.1.3|USA|2020-07-23	North America|hCoV-19/USA/WI-GMF-17921/2020|EPI ISL 547750|B.1|USA|2020-08-30	0.0005385080	North America
North America|hCoV-19/USA/FL-BPHL-1502/2020|EPI ISL 568600|B.1|USA|2020-07-23	North America|hCoV-19/USA/WI-GMF-17921/2020|EPI ISL 547750|B.1|USA|2020-08-30	0.0003029671	North America
North America|hCoV-19/USA/FL-BPHL-1508/2020|EPI ISL 568606|B.1.361|USA|2020-07-24	North America|hCoV-19/USA/WI-GMF-17921/2020|EPI ISL 547750|B.1|USA|2020-08-30	0.0003365063	North America
North America|hCoV-19/USA/FL-BPHL-1208/2020|EPI ISL 541181|B.1.5|USA|2020-07-24	North America|hCoV-19/USA/WI-GMF-17921/2020|EPI ISL 547750|B.1|USA|2020-08-30	0.0004711763	North America
North America|hCoV-19/USA/FL-BPHL-1209/2020|EPI ISL 541182|B.1|USA|2020-07-24	North America|hCoV-19/USA/WI-GMF-17921/2020|EPI ISL 547750|B.1|USA|2020-08-30	0.0004711688	North America
North America|hCoV-19/USA/CA-CZB-3901/2020|EPI ISL 548542|B.1.1|USA|2020-07-24	North America|hCoV-19/USA/WI-GMF-17921/2020|EPI ISL 547750|B.1|USA|2020-08-30	0.0004038361	North America
North America|hCoV-19/USA/CA-CZB-3898/2020|EPI ISL 548493|B.1|USA|2020-07-24	North America|hCoV-19/USA/WI-GMF-17921/2020|EPI ISL 547750|B.1|USA|2020-08-30	0.0006058558	North America
North America|hCoV-19/USA/SD-SDPHL-0010/2020|EPI ISL 569618|B.1|USA|2020-07-25	North America|hCoV-19/USA/WI-GMF-17921/2020|EPI ISL 547750|B.1|USA|2020-08-30	0.0007069944	North America
North America|hCoV-19/USA/CA-CZB-3924/2020|EPI ISL 548548|B.1|USA|2020-07-25	North America|hCoV-19/USA/WI-GMF-17921/2020|EPI ISL 547750|B.1|USA|2020-08-30	0.0006113839	North America
North America|hCoV-19/USA/CA-CZB-3922/2020|EPI ISL 548524|B.1.1|USA|2020-07-25	North America|hCoV-19/USA/WI-GMF-17921/2020|EPI ISL 547750|B.1|USA|2020-08-30	0.0004375811	North America
North America|hCoV-19/USA/CA-CZB-3923/2020|EPI ISL 548535|B.1.36|USA|2020-07-25	North America|hCoV-19/USA/WI-GMF-17921/2020|EPI ISL 547750|B.1|USA|2020-08-30	0.0004377752	North America
North America|hCoV-19/USA/IL-UW-1064/2020|EPI ISL 516490|B.1.370|USA|2020-07-26	North America|hCoV-19/USA/WI-GMF-17921/2020|EPI ISL 547750|B.1|USA|2020-08-30	0.0005047870	North America
North America|hCoV-19/USA/SD-SDPHL-0011/2020|EPI ISL 569619|B.1|USA|2020-07-26	North America|hCoV-19/USA/WI-GMF-17921/2020|EPI ISL 547750|B.1|USA|2020-08-30	0.0007069944	North America
North America|hCoV-19/USA/CA-CZB-3896/2020|EPI ISL 548541|B.1|USA|2020-07-26	North America|hCoV-19/USA/WI-GMF-17921/2020|EPI ISL 547750|B.1|USA|2020-08-30	0.0004711687	North America
North America|hCoV-19/USA/WI-UW-1102/2020|EPI ISL 516527|B.1.361|USA|2020-07-26	North America|hCoV-19/USA/WI-GMF-17921/2020|EPI ISL 547750|B.1|USA|2020-08-30	0.0004711989	North America
North America|hCoV-19/Canada/ON-UHTC-0288/2020|EPI ISL 569993|B.1.1|Canada|2020-07-26	North America|hCoV-19/USA/WI-GMF-17921/2020|EPI ISL 547750|B.1|USA|2020-08-30	0.0004712148	North America
North America|hCoV-19/USA/CA-CZB-3625/2020|EPI ISL 548360|B.1.5|USA|2020-07-27	North America|hCoV-19/USA/WI-GMF-17921/2020|EPI ISL 547750|B.1|USA|2020-08-30	0.0005722120	North America
North America|hCoV-19/USA/VA-DCLS-1224/2020|EPI ISL 528648|B.1|USA|2020-07-27	North America|hCoV-19/USA/WI-GMF-17921/2020|EPI ISL 547750|B.1|USA|2020-08-30	0.0002355111	North America
North America|hCoV-19/USA/WA-S2751/2020|EPI ISL 525741|B.1|USA|2020-07-27	North America|hCoV-19/USA/WI-GMF-17921/2020|EPI ISL 547750|B.1|USA|2020-08-30	0.0003701816	North America
North America|hCoV-19/USA/FL-BPHL-1519/2020|EPI ISL 568617|B.1.1|USA|2020-07-27	North America|hCoV-19/USA/WI-GMF-17921/2020|EPI ISL 547750|B.1|USA|2020-08-30	0.0005390825	North America
North America|hCoV-19/USA/WI-UW-1108/2020|EPI ISL 516533|B.1.3|USA|2020-07-27	North America|hCoV-19/USA/WI-GMF-17921/2020|EPI ISL 547750|B.1|USA|2020-08-30	0.0004375197	North America
North America|hCoV-19/USA/VA-DCLS-1225/2020|EPI ISL 528649|B.1.3|USA|2020-07-28	North America|hCoV-19/USA/WI-GMF-17921/2020|EPI ISL 547750|B.1|USA|2020-08-30	0.0005048257	North America
North America|hCoV-19/USA/WA-S2757/2020|EPI ISL 525747|B.1.1|USA|2020-07-28	North America|hCoV-19/USA/WI-GMF-17921/2020|EPI ISL 547750|B.1|USA|2020-08-30	0.0005048565	North America
North America|hCoV-19/USA/WI-GMF-12945/2020|EPI ISL 547648|B.1.3|USA|2020-07-28	North America|hCoV-19/USA/WI-GMF-17921/2020|EPI ISL 547750|B.1|USA|2020-08-30	0.0004375252	North America
North America|hCoV-19/USA/FL-BPHL-1521/2020|EPI ISL 568619|B.1|USA|2020-07-28	North America|hCoV-19/USA/WI-GMF-17921/2020|EPI ISL 547750|B.1|USA|2020-08-30	0.0004711688	North America
North America|hCoV-19/USA/WA-S2758/2020|EPI ISL 525748|B.1.1|USA|2020-07-28	North America|hCoV-19/USA/WI-GMF-17921/2020|EPI ISL 547750|B.1|USA|2020-08-30	0.0005385244	North America
North America|hCoV-19/USA/FL-BPHL-0978/2020|EPI ISL 517868|B.1.3|USA|2020-07-29	North America|hCoV-19/USA/WI-GMF-17921/2020|EPI ISL 547750|B.1|USA|2020-08-30	0.0004038174	North America
North America|hCoV-19/USA/FL-BPHL-0972/2020|EPI ISL 517862|B.1.3|USA|2020-07-29	North America|hCoV-19/USA/WI-GMF-17921/2020|EPI ISL 547750|B.1|USA|2020-08-30	0.0003701472	North America
North America|hCoV-19/USA/GA-CDC-6424/2020|EPI ISL 527661|B.1|USA|2020-07-29	North America|hCoV-19/USA/WI-GMF-17921/2020|EPI ISL 547750|B.1|USA|2020-08-30	0.0003364907	North America
North America|hCoV-19/USA/WA-S2766/2020|EPI ISL 525756|B.1|USA|2020-07-29	North America|hCoV-19/USA/WI-GMF-17921/2020|EPI ISL 547750|B.1|USA|2020-08-30	0.0003028398	North America
North America|hCoV-19/USA/FL-BPHL-0977/2020|EPI ISL 517867|B.1.3|USA|2020-07-29	North America|hCoV-19/USA/WI-GMF-17921/2020|EPI ISL 547750|B.1|USA|2020-08-30	0.0004374910	North America
North America|hCoV-19/USA/VA-DCLS-1246/2020|EPI ISL 529939|B.1.3|USA|2020-07-30	North America|hCoV-19/USA/WI-GMF-17921/2020|EPI ISL 547750|B.1|USA|2020-08-30	0.0005048338	North America
North America|hCoV-19/USA/VA-DCLS-1238/2020|EPI ISL 528657|B.1.3|USA|2020-07-30	North America|hCoV-19/USA/WI-GMF-17921/2020|EPI ISL 547750|B.1|USA|2020-08-30	0.0005048338	North America
North America|hCoV-19/USA/VA-DCLS-1236/2020|EPI ISL 528655|B.1.3|USA|2020-07-30	North America|hCoV-19/USA/WI-GMF-17921/2020|EPI ISL 547750|B.1|USA|2020-08-30	0.0005048338	North America
North America|hCoV-19/USA/VA-DCLS-1237/2020|EPI ISL 528656|B.1.3|USA|2020-07-30	North America|hCoV-19/USA/WI-GMF-17921/2020|EPI ISL 547750|B.1|USA|2020-08-30	0.0005048338	North America
North America|hCoV-19/USA/WI-UW-1066/2020|EPI ISL 516492|B.1.361|USA|2020-07-30	North America|hCoV-19/USA/WI-GMF-17921/2020|EPI ISL 547750|B.1|USA|2020-08-30	0.0004374979	North America
North America|hCoV-19/USA/FL-BPHL-1099/2020|EPI ISL 526585|B.1.1|USA|2020-07-31	North America|hCoV-19/USA/WI-GMF-17921/2020|EPI ISL 547750|B.1|USA|2020-08-30	0.0004375183	North America
North America|hCoV-19/USA/WI-UW-1069/2020|EPI ISL 516495|B.1.361|USA|2020-07-31	North America|hCoV-19/USA/WI-GMF-17921/2020|EPI ISL 547750|B.1|USA|2020-08-30	0.0004711898	North America
North America|hCoV-19/USA/WI-UW-1038/2020|EPI ISL 516464|B.1.3|USA|2020-07-31	North America|hCoV-19/USA/WI-GMF-17921/2020|EPI ISL 547750|B.1|USA|2020-08-30	0.0004039636	North America
North America|hCoV-19/USA/FL-BPHL-1046/2020|EPI ISL 517936|B.1.3|USA|2020-07-31	North America|hCoV-19/USA/WI-GMF-17921/2020|EPI ISL 547750|B.1|USA|2020-08-30	0.0004740989	North America
North America|hCoV-19/Mexico/CMX-INMEGEN-11/2020|EPI ISL 522941|B.1.3|Mexico|2020-07-31	North America|hCoV-19/USA/WI-GMF-17921/2020|EPI ISL 547750|B.1|USA|2020-08-30	0.0005425142	North America
North America|hCoV-19/USA/WI-GMF-13319/2020|EPI ISL 547655|B.1.3|USA|2020-08-01	North America|hCoV-19/USA/WI-GMF-17921/2020|EPI ISL 547750|B.1|USA|2020-08-30	0.0004711905	North America
North America|hCoV-19/USA/WI-UW-1049/2020|EPI ISL 516475|B.1.361|USA|2020-08-01	North America|hCoV-19/USA/WI-GMF-17921/2020|EPI ISL 547750|B.1|USA|2020-08-30	0.0004374979	North America
North America|hCoV-19/USA/IA-GMF-13403/2020|EPI ISL 547657|B.1.361|USA|2020-08-01	North America|hCoV-19/USA/WI-GMF-17921/2020|EPI ISL 547750|B.1|USA|2020-08-30	0.0003028495	North America
North America|hCoV-19/USA/WA-S2771/2020|EPI ISL 530128|B.1.1|USA|2020-08-01	North America|hCoV-19/USA/WI-GMF-17921/2020|EPI ISL 547750|B.1|USA|2020-08-30	0.0005048726	North America
North America|hCoV-19/USA/WI-UW-1030/2020|EPI ISL 516456|B.1.3|USA|2020-08-01	North America|hCoV-19/USA/WI-GMF-17921/2020|EPI ISL 547750|B.1|USA|2020-08-30	0.0004376361	North America
North America|hCoV-19/USA/WI-UW-1176/2020|EPI ISL 522931|B.1.5|USA|2020-08-01	North America|hCoV-19/USA/WI-GMF-17921/2020|EPI ISL 547750|B.1|USA|2020-08-30	0.0002372626	North America
North America|hCoV-19/Mexico/CMX-INMEGEN-07/2020|EPI ISL 522878|B.1.1|Mexico|2020-08-01	North America|hCoV-19/USA/WI-GMF-17921/2020|EPI ISL 547750|B.1|USA|2020-08-30	0.0005085903	North America
North America|hCoV-19/USA/WI-GMF-M00026/2020|EPI ISL 547676|B.1.3|USA|2020-08-02	North America|hCoV-19/USA/WI-GMF-17921/2020|EPI ISL 547750|B.1|USA|2020-08-30	0.0004375049	North America
North America|hCoV-19/USA/WI-UW-1099/2020|EPI ISL 516524|B.1|USA|2020-08-02	North America|hCoV-19/USA/WI-GMF-17921/2020|EPI ISL 547750|B.1|USA|2020-08-30	0.0004038252	North America
North America|hCoV-19/USA/WI-UW-1023/2020|EPI ISL 516449|B.1.1|USA|2020-08-02	North America|hCoV-19/USA/WI-GMF-17921/2020|EPI ISL 547750|B.1|USA|2020-08-30	0.0003390613	North America
North America|hCoV-19/USA/FL-BPHL-1110/2020|EPI ISL 526596|B.1.3|USA|2020-08-03	North America|hCoV-19/USA/WI-GMF-17921/2020|EPI ISL 547750|B.1|USA|2020-08-30	0.0006395565	North America
North America|hCoV-19/USA/WA-S2765/2020|EPI ISL 525755|B.1.1|USA|2020-08-03	North America|hCoV-19/USA/WI-GMF-17921/2020|EPI ISL 547750|B.1|USA|2020-08-30	0.0004711831	North America
North America|hCoV-19/USA/FL-BPHL-1112/2020|EPI ISL 526598|B.1.370|USA|2020-08-03	North America|hCoV-19/USA/WI-GMF-17921/2020|EPI ISL 547750|B.1|USA|2020-08-30	0.0004037929	North America
North America|hCoV-19/USA/CA-CZB-4050/2020|EPI ISL 548616|B.1.1|USA|2020-08-03	North America|hCoV-19/USA/WI-GMF-17921/2020|EPI ISL 547750|B.1|USA|2020-08-30	0.0005048815	North America
North America|hCoV-19/USA/WA-UW-22253/2020|EPI ISL 570645|B.1.1|USA|2020-08-03	North America|hCoV-19/USA/WI-GMF-17921/2020|EPI ISL 547750|B.1|USA|2020-08-30	0.0006059527	North America
North America|hCoV-19/USA/WI-UW-1080/2020|EPI ISL 516506|B.1|USA|2020-08-03	North America|hCoV-19/USA/WI-GMF-17921/2020|EPI ISL 547750|B.1|USA|2020-08-30	0.0004375639	North America
North America|hCoV-19/USA/CA-CZB-3948/2020|EPI ISL 548558|B.1.5|USA|2020-08-03	North America|hCoV-19/USA/WI-GMF-17921/2020|EPI ISL 547750|B.1|USA|2020-08-30	0.0003732358	North America
North America|hCoV-19/USA/MN-MDH-1559/2020|EPI ISL 527624|B.1|USA|2020-08-04	North America|hCoV-19/USA/WI-GMF-17921/2020|EPI ISL 547750|B.1|USA|2020-08-30	0.0003364803	North America
North America|hCoV-19/USA/FL-BPHL-1111/2020|EPI ISL 526597|B.1.3|USA|2020-08-04	North America|hCoV-19/USA/WI-GMF-17921/2020|EPI ISL 547750|B.1|USA|2020-08-30	0.0005048024	North America
North America|hCoV-19/USA/PR-B2DR/2020|EPI ISL 527382|B.1.1|USA|2020-08-04	North America|hCoV-19/USA/WI-GMF-17921/2020|EPI ISL 547750|B.1|USA|2020-08-30	0.0005721764	North America
North America|hCoV-19/USA/WA-UW-22804/2020|EPI ISL 570720|B.1.1.61|USA|2020-08-04	North America|hCoV-19/USA/WI-GMF-17921/2020|EPI ISL 547750|B.1|USA|2020-08-30	0.0006396644	North America
North America|hCoV-19/USA/WA-UW-22505/2020|EPI ISL 570700|B.1|USA|2020-08-04	North America|hCoV-19/USA/WI-GMF-17921/2020|EPI ISL 547750|B.1|USA|2020-08-30	0.0005385416	North America
North America|hCoV-19/USA/FL-BPHL-1104/2020|EPI ISL 526590|B.1|USA|2020-08-04	North America|hCoV-19/USA/WI-GMF-17921/2020|EPI ISL 547750|B.1|USA|2020-08-30	0.0003364492	North America
North America|hCoV-19/USA/WA-UW-22514/2020|EPI ISL 570701|B.1|USA|2020-08-04	North America|hCoV-19/USA/WI-GMF-17921/2020|EPI ISL 547750|B.1|USA|2020-08-30	0.0008418871	North America
North America|hCoV-19/USA/WA-UW-22468/2020|EPI ISL 570694|B.1|USA|2020-08-05	North America|hCoV-19/USA/WI-GMF-17921/2020|EPI ISL 547750|B.1|USA|2020-08-30	0.0005385244	North America
North America|hCoV-19/USA/WA-UW-22454/2020|EPI ISL 570692|B.1|USA|2020-08-05	North America|hCoV-19/USA/WI-GMF-17921/2020|EPI ISL 547750|B.1|USA|2020-08-30	0.0007069288	North America
North America|hCoV-19/USA/WA-UW-21723/2020|EPI ISL 570993|B.1.1|USA|2020-08-05	North America|hCoV-19/USA/WI-GMF-17921/2020|EPI ISL 547750|B.1|USA|2020-08-30	0.0005385167	North America
North America|hCoV-19/USA/SD-SDPHL-0014/2020|EPI ISL 569622|B.1|USA|2020-08-05	North America|hCoV-19/USA/WI-GMF-17921/2020|EPI ISL 547750|B.1|USA|2020-08-30	0.0005385417	North America
North America|hCoV-19/USA/IL-UW-1147/2020|EPI ISL 522881|B.1.361|USA|2020-08-05	North America|hCoV-19/USA/WI-GMF-17921/2020|EPI ISL 547750|B.1|USA|2020-08-30	0.0002691941	North America
North America|hCoV-19/USA/CA-CZB-4029/2020|EPI ISL 548582|B.1|USA|2020-08-05	North America|hCoV-19/USA/WI-GMF-17921/2020|EPI ISL 547750|B.1|USA|2020-08-30	0.0004038381	North America
North America|hCoV-19/USA/VA-DCLS-1252/2020|EPI ISL 529943|B.1|USA|2020-08-06	North America|hCoV-19/USA/WI-GMF-17921/2020|EPI ISL 547750|B.1|USA|2020-08-30	0.0004038116	North America
North America|hCoV-19/USA/PR-B3SB/2020|EPI ISL 534694|B.1|USA|2020-08-06	North America|hCoV-19/USA/WI-GMF-17921/2020|EPI ISL 547750|B.1|USA|2020-08-30	0.0003701360	North America
North America|hCoV-19/USA/WA-UW-23193/2020|EPI ISL 570754|B.1.1.4|USA|2020-08-06	North America|hCoV-19/USA/WI-GMF-17921/2020|EPI ISL 547750|B.1|USA|2020-08-30	0.0007742743	North America
North America|hCoV-19/USA/VA-DCLS-1262/2020|EPI ISL 529952|B.1|USA|2020-08-06	North America|hCoV-19/USA/WI-GMF-17921/2020|EPI ISL 547750|B.1|USA|2020-08-30	0.0003701703	North America
North America|hCoV-19/USA/WA-UW-23196/2020|EPI ISL 570755|B.1|USA|2020-08-06	North America|hCoV-19/USA/WI-GMF-17921/2020|EPI ISL 547750|B.1|USA|2020-08-30	0.0004037864	North America
North America|hCoV-19/USA/VA-DCLS-1254/2020|EPI ISL 529945|B.1|USA|2020-08-06	North America|hCoV-19/USA/WI-GMF-17921/2020|EPI ISL 547750|B.1|USA|2020-08-30	0.0003364961	North America
North America|hCoV-19/USA/VA-DCLS-1253/2020|EPI ISL 529944|B.1|USA|2020-08-06	North America|hCoV-19/USA/WI-GMF-17921/2020|EPI ISL 547750|B.1|USA|2020-08-30	0.0003701644	North America
North America|hCoV-19/USA/WA-UW-22328/2020|EPI ISL 570661|B.1|USA|2020-08-07	North America|hCoV-19/USA/WI-GMF-17921/2020|EPI ISL 547750|B.1|USA|2020-08-30	0.0004374847	North America
North America|hCoV-19/USA/WI-UW-1181/2020|EPI ISL 522936|B.1.3|USA|2020-08-07	North America|hCoV-19/USA/WI-GMF-17921/2020|EPI ISL 547750|B.1|USA|2020-08-30	0.0004374854	North America
North America|hCoV-19/USA/WA-UW-22313/2020|EPI ISL 570657|B.1|USA|2020-08-07	North America|hCoV-19/USA/WI-GMF-17921/2020|EPI ISL 547750|B.1|USA|2020-08-30	0.0005722139	North America
North America|hCoV-19/USA/NM-UNM-00575/2020|EPI ISL 542989|B.1|USA|2020-08-07	North America|hCoV-19/USA/WI-GMF-17921/2020|EPI ISL 547750|B.1|USA|2020-08-30	0.0005053569	North America
North America|hCoV-19/USA/NM-UNM-00574/2020|EPI ISL 542988|B.1|USA|2020-08-07	North America|hCoV-19/USA/WI-GMF-17921/2020|EPI ISL 547750|B.1|USA|2020-08-30	0.0002038864	North America
North America|hCoV-19/USA/NM-UNM-00573/2020|EPI ISL 542987|B.1|USA|2020-08-07	North America|hCoV-19/USA/WI-GMF-17921/2020|EPI ISL 547750|B.1|USA|2020-08-30	0.0002387976	North America
North America|hCoV-19/USA/WA-UW-22365/2020|EPI ISL 570669|B.1|USA|2020-08-08	North America|hCoV-19/USA/WI-GMF-17921/2020|EPI ISL 547750|B.1|USA|2020-08-30	0.0005385329	North America
North America|hCoV-19/USA/WA-UW-22998/2020|EPI ISL 570746|B.1.370|USA|2020-08-08	North America|hCoV-19/USA/WI-GMF-17921/2020|EPI ISL 547750|B.1|USA|2020-08-30	0.0005048508	North America
North America|hCoV-19/USA/NC-SLPH-0017/2020|EPI ISL 538521|B.1|USA|2020-08-08	North America|hCoV-19/USA/WI-GMF-17921/2020|EPI ISL 547750|B.1|USA|2020-08-30	0.0003701597	North America
North America|hCoV-19/USA/NC-SLPH-0018/2020|EPI ISL 538522|B.1|USA|2020-08-08	North America|hCoV-19/USA/WI-GMF-17921/2020|EPI ISL 547750|B.1|USA|2020-08-30	0.0003402824	North America
North America|hCoV-19/USA/MI-MDHHS-SC21731/2020|EPI ISL 529850|B.1.1|USA|2020-08-08	North America|hCoV-19/USA/WI-GMF-17921/2020|EPI ISL 547750|B.1|USA|2020-08-30	0.0007115008	North America
North America|hCoV-19/USA/WI-UW-1170/2020|EPI ISL 522926|B.1.5|USA|2020-08-08	North America|hCoV-19/USA/WI-GMF-17921/2020|EPI ISL 547750|B.1|USA|2020-08-30	0.0002372706	North America
North America|hCoV-19/USA/WA-S2779/2020|EPI ISL 530136|B.1.370|USA|2020-08-09	North America|hCoV-19/USA/WI-GMF-17921/2020|EPI ISL 547750|B.1|USA|2020-08-30	0.0006058179	North America
North America|hCoV-19/USA/WI-UW-1178/2020|EPI ISL 522933|B.1.3|USA|2020-08-09	North America|hCoV-19/USA/WI-GMF-17921/2020|EPI ISL 547750|B.1|USA|2020-08-30	0.0004375001	North America
North America|hCoV-19/USA/CA-CZB-4080/2020|EPI ISL 548677|B.1.5|USA|2020-08-09	North America|hCoV-19/USA/WI-GMF-17921/2020|EPI ISL 547750|B.1|USA|2020-08-30	0.0004375071	North America
North America|hCoV-19/USA/WI-UW-1169/2020|EPI ISL 522925|B.1.5|USA|2020-08-09	North America|hCoV-19/USA/WI-GMF-17921/2020|EPI ISL 547750|B.1|USA|2020-08-30	0.0002372626	North America
North America|hCoV-19/USA/WI-UW-1175/2020|EPI ISL 522930|B.1.5|USA|2020-08-09	North America|hCoV-19/USA/WI-GMF-17921/2020|EPI ISL 547750|B.1|USA|2020-08-30	0.0002396593	North America
North America|hCoV-19/USA/WA-UW-22948/2020|EPI ISL 570736|B.1|USA|2020-08-10	North America|hCoV-19/USA/WI-GMF-17921/2020|EPI ISL 547750|B.1|USA|2020-08-30	0.0004374644	North America
North America|hCoV-19/USA/FL-BPHL-1121/2020|EPI ISL 526607|B.1.3|USA|2020-08-10	North America|hCoV-19/USA/WI-GMF-17921/2020|EPI ISL 547750|B.1|USA|2020-08-30	0.0004038426	North America
North America|hCoV-19/USA/WA-S2782/2020|EPI ISL 530139|B.1.1|USA|2020-08-10	North America|hCoV-19/USA/WI-GMF-17921/2020|EPI ISL 547750|B.1|USA|2020-08-30	0.0006059120	North America
North America|hCoV-19/USA/WI-GMF-14621/2020|EPI ISL 547685|B.1.3|USA|2020-08-10	North America|hCoV-19/USA/WI-GMF-17921/2020|EPI ISL 547750|B.1|USA|2020-08-30	0.0004375050	North America
North America|hCoV-19/USA/WA-UW-22951/2020|EPI ISL 570737|B.1|USA|2020-08-10	North America|hCoV-19/USA/WI-GMF-17921/2020|EPI ISL 547750|B.1|USA|2020-08-30	0.0008418103	North America
North America|hCoV-19/USA/WI-GMF-14585/2020|EPI ISL 547681|B.1.361|USA|2020-08-10	North America|hCoV-19/USA/WI-GMF-17921/2020|EPI ISL 547750|B.1|USA|2020-08-30	0.0003702130	North America
North America|hCoV-19/USA/CA-CZB-4033/2020|EPI ISL 548606|B.1|USA|2020-08-10	North America|hCoV-19/USA/WI-GMF-17921/2020|EPI ISL 547750|B.1|USA|2020-08-30	0.0005750696	North America
North America|hCoV-19/USA/WI-GMF-14850/2020|EPI ISL 547690|B.1.3|USA|2020-08-11	North America|hCoV-19/USA/WI-GMF-17921/2020|EPI ISL 547750|B.1|USA|2020-08-30	0.0004039499	North America
North America|hCoV-19/USA/WI-UW-1135/2020|EPI ISL 522892|B.1.3|USA|2020-08-11	North America|hCoV-19/USA/WI-GMF-17921/2020|EPI ISL 547750|B.1|USA|2020-08-30	0.0004374706	North America
North America|hCoV-19/USA/WI-GMF-14857/2020|EPI ISL 547691|B.1.3|USA|2020-08-11	North America|hCoV-19/USA/WI-GMF-17921/2020|EPI ISL 547750|B.1|USA|2020-08-30	0.0004042358	North America
North America|hCoV-19/USA/CA-CZB-4088/2020|EPI ISL 548614|B.1|USA|2020-08-11	North America|hCoV-19/USA/WI-GMF-17921/2020|EPI ISL 547750|B.1|USA|2020-08-30	0.0006732562	North America
North America|hCoV-19/USA/MN-GMF-14871/2020|EPI ISL 547692|B.1.361|USA|2020-08-11	North America|hCoV-19/USA/WI-GMF-17921/2020|EPI ISL 547750|B.1|USA|2020-08-30	0.0003372603	North America
North America|hCoV-19/USA/CA-CZB-4083/2020|EPI ISL 548613|B.1|USA|2020-08-11	North America|hCoV-19/USA/WI-GMF-17921/2020|EPI ISL 547750|B.1|USA|2020-08-30	0.0004058715	North America
North America|hCoV-19/USA/VA-DCLS-1274/2020|EPI ISL 529960|B.1.370|USA|2020-08-12	North America|hCoV-19/USA/WI-GMF-17921/2020|EPI ISL 547750|B.1|USA|2020-08-30	0.0004712047	North America
North America|hCoV-19/USA/CA-CZB-4039/2020|EPI ISL 548596|B.1|USA|2020-08-12	North America|hCoV-19/USA/WI-GMF-17921/2020|EPI ISL 547750|B.1|USA|2020-08-30	0.0004038116	North America
North America|hCoV-19/USA/VA-DCLS-1273/2020|EPI ISL 529959|B.1.370|USA|2020-08-12	North America|hCoV-19/USA/WI-GMF-17921/2020|EPI ISL 547750|B.1|USA|2020-08-30	0.0004038426	North America
North America|hCoV-19/USA/PR-B74P/2020|EPI ISL 527398|B.1.3|USA|2020-08-12	North America|hCoV-19/USA/WI-GMF-17921/2020|EPI ISL 547750|B.1|USA|2020-08-30	0.0003028355	North America
North America|hCoV-19/USA/MI-MDHHS-SC21977/2020|EPI ISL 566027|B.1.1|USA|2020-08-12	North America|hCoV-19/USA/WI-GMF-17921/2020|EPI ISL 547750|B.1|USA|2020-08-30	0.0006396051	North America
North America|hCoV-19/USA/PR-B6ZT/2020|EPI ISL 527397|B.1.3|USA|2020-08-12	North America|hCoV-19/USA/WI-GMF-17921/2020|EPI ISL 547750|B.1|USA|2020-08-30	0.0003701644	North America
North America|hCoV-19/USA/MN-GMF-14999/2020|EPI ISL 547693|B.1.361|USA|2020-08-12	North America|hCoV-19/USA/WI-GMF-17921/2020|EPI ISL 547750|B.1|USA|2020-08-30	0.0003028447	North America
North America|hCoV-19/USA/CA-CZB-4091/2020|EPI ISL 548634|B.1|USA|2020-08-13	North America|hCoV-19/USA/WI-GMF-17921/2020|EPI ISL 547750|B.1|USA|2020-08-30	0.0004385607	North America
North America|hCoV-19/USA/CA-CZB-4090/2020|EPI ISL 548640|B.1|USA|2020-08-13	North America|hCoV-19/USA/WI-GMF-17921/2020|EPI ISL 547750|B.1|USA|2020-08-30	0.0004718046	North America
North America|hCoV-19/USA/MI-MDHHS-SC21770/2020|EPI ISL 529888|B.1.361|USA|2020-08-13	North America|hCoV-19/USA/WI-GMF-17921/2020|EPI ISL 547750|B.1|USA|2020-08-30	0.0004042014	North America
North America|hCoV-19/USA/UT-UPHL-08764/2020|EPI ISL 525350|B.1|USA|2020-08-13	North America|hCoV-19/USA/WI-GMF-17921/2020|EPI ISL 547750|B.1|USA|2020-08-30	0.0005752534	North America
North America|hCoV-19/USA/WI-UW-1126/2020|EPI ISL 522884|B.1.3|USA|2020-08-13	North America|hCoV-19/USA/WI-GMF-17921/2020|EPI ISL 547750|B.1|USA|2020-08-30	0.0004746285	North America
North America|hCoV-19/USA/WI-UW-1145/2020|EPI ISL 522902|B.1.5|USA|2020-08-13	North America|hCoV-19/USA/WI-GMF-17921/2020|EPI ISL 547750|B.1|USA|2020-08-30	0.0002372787	North America
North America|hCoV-19/USA/WI-UW-1136/2020|EPI ISL 522893|B.1.5|USA|2020-08-13	North America|hCoV-19/USA/WI-GMF-17921/2020|EPI ISL 547750|B.1|USA|2020-08-30	0.0002712170	North America
North America|hCoV-19/USA/CA-CZB-4094/2020|EPI ISL 548601|B.1|USA|2020-08-14	North America|hCoV-19/USA/WI-GMF-17921/2020|EPI ISL 547750|B.1|USA|2020-08-30	0.0004038361	North America
North America|hCoV-19/USA/CA-CZB-4096/2020|EPI ISL 548608|B.1|USA|2020-08-14	North America|hCoV-19/USA/WI-GMF-17921/2020|EPI ISL 547750|B.1|USA|2020-08-30	0.0004374980	North America
North America|hCoV-19/USA/CA-CZB-4095/2020|EPI ISL 548646|B.1|USA|2020-08-14	North America|hCoV-19/USA/WI-GMF-17921/2020|EPI ISL 547750|B.1|USA|2020-08-30	0.0004400007	North America
North America|hCoV-19/USA/CA-CZB-4098/2020|EPI ISL 548641|B.1|USA|2020-08-14	North America|hCoV-19/USA/WI-GMF-17921/2020|EPI ISL 547750|B.1|USA|2020-08-30	0.0004061875	North America
North America|hCoV-19/USA/MN-GMF-15330/2020|EPI ISL 547703|B.1.361|USA|2020-08-14	North America|hCoV-19/USA/WI-GMF-17921/2020|EPI ISL 547750|B.1|USA|2020-08-30	0.0003365224	North America
North America|hCoV-19/USA/CA-CZB-4093/2020|EPI ISL 548615|B.1|USA|2020-08-14	North America|hCoV-19/USA/WI-GMF-17921/2020|EPI ISL 547750|B.1|USA|2020-08-30	0.0004375127	North America
North America|hCoV-19/USA/CA-CZB-4097/2020|EPI ISL 548638|B.1|USA|2020-08-14	North America|hCoV-19/USA/WI-GMF-17921/2020|EPI ISL 547750|B.1|USA|2020-08-30	0.0004416301	North America
North America|hCoV-19/USA/MI-MDHHS-SC21982/2020|EPI ISL 566032|B.1.361|USA|2020-08-15	North America|hCoV-19/USA/WI-GMF-17921/2020|EPI ISL 547750|B.1|USA|2020-08-30	0.0005052633	North America
North America|hCoV-19/USA/FL-BPHL-1131/2020|EPI ISL 526617|B.1.3|USA|2020-08-15	North America|hCoV-19/USA/WI-GMF-17921/2020|EPI ISL 547750|B.1|USA|2020-08-30	0.0004378328	North America
North America|hCoV-19/USA/NM-UNM-00407/2020|EPI ISL 538233|B.1|USA|2020-08-15	North America|hCoV-19/USA/WI-GMF-17921/2020|EPI ISL 547750|B.1|USA|2020-08-30	0.0002088476	North America
North America|hCoV-19/USA/WI-GMF-15673/2020|EPI ISL 547709|B.1.361|USA|2020-08-16	North America|hCoV-19/USA/WI-GMF-17921/2020|EPI ISL 547750|B.1|USA|2020-08-30	0.0003028545	North America
North America|hCoV-19/USA/SD-SDPHL-0015/2020|EPI ISL 569623|B.1.5|USA|2020-08-17	North America|hCoV-19/USA/WI-GMF-17921/2020|EPI ISL 547750|B.1|USA|2020-08-30	0.0003028355	North America
North America|hCoV-19/USA/MN-MDH-1651/2020|EPI ISL 539845|B.1|USA|2020-08-17	North America|hCoV-19/USA/WI-GMF-17921/2020|EPI ISL 547750|B.1|USA|2020-08-30	0.0005721947	North America
North America|hCoV-19/USA/SD-SDPHL-0016/2020|EPI ISL 569624|B.1|USA|2020-08-17	North America|hCoV-19/USA/WI-GMF-17921/2020|EPI ISL 547750|B.1|USA|2020-08-30	0.0006396266	North America
North America|hCoV-19/USA/MN-MDH-1648/2020|EPI ISL 539842|B.1.361|USA|2020-08-17	North America|hCoV-19/USA/WI-GMF-17921/2020|EPI ISL 547750|B.1|USA|2020-08-30	0.0005722385	North America
North America|hCoV-19/USA/IA-GMF-15767/2020|EPI ISL 547711|B.1.361|USA|2020-08-17	North America|hCoV-19/USA/WI-GMF-17921/2020|EPI ISL 547750|B.1|USA|2020-08-30	0.0003028495	North America
North America|hCoV-19/USA/FL-BPHL-1139/2020|EPI ISL 526625|B.1.1|USA|2020-08-17	North America|hCoV-19/USA/WI-GMF-17921/2020|EPI ISL 547750|B.1|USA|2020-08-30	0.0005385580	North America
North America|hCoV-19/USA/MI-MDHHS-SC21971/2020|EPI ISL 566022|B.1|USA|2020-08-17	North America|hCoV-19/USA/WI-GMF-17921/2020|EPI ISL 547750|B.1|USA|2020-08-30	0.0003701709	North America
North America|hCoV-19/USA/WI-UW-1222/2020|EPI ISL 536595|B.1.370|USA|2020-08-18	North America|hCoV-19/USA/WI-GMF-17921/2020|EPI ISL 547750|B.1|USA|2020-08-30	0.0006058189	North America
North America|hCoV-19/USA/WI-UW-1251/2020|EPI ISL 536624|B.1.1|USA|2020-08-18	North America|hCoV-19/USA/WI-GMF-17921/2020|EPI ISL 547750|B.1|USA|2020-08-30	0.0008417942	North America
North America|hCoV-19/USA/MI-MDHHS-SC21967/2020|EPI ISL 566018|B.1.3|USA|2020-08-18	North America|hCoV-19/USA/WI-GMF-17921/2020|EPI ISL 547750|B.1|USA|2020-08-30	0.0005125610	North America
North America|hCoV-19/USA/FL-BPHL-1097/2020|EPI ISL 526583|B.1|USA|2020-08-19	North America|hCoV-19/USA/WI-GMF-17921/2020|EPI ISL 547750|B.1|USA|2020-08-30	0.0004038428	North America
North America|hCoV-19/USA/FL-BPHL-1163/2020|EPI ISL 526649|B.1.370|USA|2020-08-19	North America|hCoV-19/USA/WI-GMF-17921/2020|EPI ISL 547750|B.1|USA|2020-08-30	0.0004711679	North America
North America|hCoV-19/USA/FL-BPHL-1167/2020|EPI ISL 526653|B.1|USA|2020-08-19	North America|hCoV-19/USA/WI-GMF-17921/2020|EPI ISL 547750|B.1|USA|2020-08-30	0.0002355254	North America
North America|hCoV-19/USA/WA-S2796/2020|EPI ISL 530153|B.1.5|USA|2020-08-19	North America|hCoV-19/USA/WI-GMF-17921/2020|EPI ISL 547750|B.1|USA|2020-08-30	0.0005801430	North America
North America|hCoV-19/USA/FL-BPHL-1161/2020|EPI ISL 526647|B.1.3|USA|2020-08-19	North America|hCoV-19/USA/WI-GMF-17921/2020|EPI ISL 547750|B.1|USA|2020-08-30	0.0006318192	North America
North America|hCoV-19/USA/FL-BPHL-1185/2020|EPI ISL 526671|B.1.3|USA|2020-08-20	North America|hCoV-19/USA/WI-GMF-17921/2020|EPI ISL 547750|B.1|USA|2020-08-30	0.0006732205	North America
North America|hCoV-19/USA/MN-MDH-1705/2020|EPI ISL 560792|B.1|USA|2020-08-20	North America|hCoV-19/USA/WI-GMF-17921/2020|EPI ISL 547750|B.1|USA|2020-08-30	0.0005721947	North America
North America|hCoV-19/USA/WI-UW-1215/2020|EPI ISL 536588|B.1.361|USA|2020-08-20	North America|hCoV-19/USA/WI-GMF-17921/2020|EPI ISL 547750|B.1|USA|2020-08-30	0.0004038562	North America
North America|hCoV-19/USA/FL-BPHL-1192/2020|EPI ISL 526678|B.1.3|USA|2020-08-21	North America|hCoV-19/USA/WI-GMF-17921/2020|EPI ISL 547750|B.1|USA|2020-08-30	0.0006058460	North America
North America|hCoV-19/USA/WI-UW-1272/2020|EPI ISL 536644|B.1|USA|2020-08-21	North America|hCoV-19/USA/WI-GMF-17921/2020|EPI ISL 547750|B.1|USA|2020-08-30	0.0005048581	North America
North America|hCoV-19/USA/CA-CZB-4101/2020|EPI ISL 548626|B.1|USA|2020-08-21	North America|hCoV-19/USA/WI-GMF-17921/2020|EPI ISL 547750|B.1|USA|2020-08-30	0.0004076844	North America
North America|hCoV-19/USA/FL-BPHL-1197/2020|EPI ISL 526683|B.1.3|USA|2020-08-21	North America|hCoV-19/USA/WI-GMF-17921/2020|EPI ISL 547750|B.1|USA|2020-08-30	0.0003736430	North America
North America|hCoV-19/USA/WI-UW-1259/2020|EPI ISL 536632|B.1.370|USA|2020-08-22	North America|hCoV-19/USA/WI-GMF-17921/2020|EPI ISL 547750|B.1|USA|2020-08-30	0.0004711625	North America
North America|hCoV-19/USA/WI-UW-1273/2020|EPI ISL 536645|B.1.1|USA|2020-08-22	North America|hCoV-19/USA/WI-GMF-17921/2020|EPI ISL 547750|B.1|USA|2020-08-30	0.0005386175	North America
North America|hCoV-19/USA/MN-GMF-16735/2020|EPI ISL 547728|B.1.361|USA|2020-08-23	North America|hCoV-19/USA/WI-GMF-17921/2020|EPI ISL 547750|B.1|USA|2020-08-30	0.0003706373	North America
North America|hCoV-19/USA/MI-MDHHS-SC21983/2020|EPI ISL 566033|B.1.1|USA|2020-08-23	North America|hCoV-19/USA/WI-GMF-17921/2020|EPI ISL 547750|B.1|USA|2020-08-30	0.0005391698	North America
North America|hCoV-19/USA/MN-GMF-16946/2020|EPI ISL 547733|B.1.361|USA|2020-08-24	North America|hCoV-19/USA/WI-GMF-17921/2020|EPI ISL 547750|B.1|USA|2020-08-30	0.0003028447	North America
North America|hCoV-19/USA/WI-UW-1280/2020|EPI ISL 536652|B.1|USA|2020-08-25	North America|hCoV-19/USA/WI-GMF-17921/2020|EPI ISL 547750|B.1|USA|2020-08-30	0.0003701484	North America
North America|hCoV-19/USA/WI-UW-1274/2020|EPI ISL 536646|B.1.1.216|USA|2020-08-25	North America|hCoV-19/USA/WI-GMF-17921/2020|EPI ISL 547750|B.1|USA|2020-08-30	0.0005722486	North America
North America|hCoV-19/USA/WI-UW-1328/2020|EPI ISL 536699|B.1.1|USA|2020-08-26	North America|hCoV-19/USA/WI-GMF-17921/2020|EPI ISL 547750|B.1|USA|2020-08-30	0.0006396471	North America
North America|hCoV-19/USA/FL-BPHL-1285/2020|EPI ISL 541217|B.1.3|USA|2020-08-27	North America|hCoV-19/USA/WI-GMF-17921/2020|EPI ISL 547750|B.1|USA|2020-08-30	0.0004038174	North America
North America|hCoV-19/USA/WI-UW-1334/2020|EPI ISL 536705|B.1.361|USA|2020-08-27	North America|hCoV-19/USA/WI-GMF-17921/2020|EPI ISL 547750|B.1|USA|2020-08-30	0.0005385847	North America
North America|hCoV-19/USA/FL-BPHL-1284/2020|EPI ISL 541216|B.1.370|USA|2020-08-27	North America|hCoV-19/USA/WI-GMF-17921/2020|EPI ISL 547750|B.1|USA|2020-08-30	0.0003836590	North America
North America|hCoV-19/USA/MN-GMF-17485/2020|EPI ISL 547741|B.1.361|USA|2020-08-28	North America|hCoV-19/USA/WI-GMF-17921/2020|EPI ISL 547750|B.1|USA|2020-08-30	0.0003701922	North America
North America|hCoV-19/USA/FL-BPHL-1294/2020|EPI ISL 541226|B.1|USA|2020-08-28	North America|hCoV-19/USA/WI-GMF-17921/2020|EPI ISL 547750|B.1|USA|2020-08-30	0.0004375113	North America
North America|hCoV-19/USA/WI-GMF-17385/2020|EPI ISL 547739|B.1.361|USA|2020-08-28	North America|hCoV-19/USA/WI-GMF-17921/2020|EPI ISL 547750|B.1|USA|2020-08-30	0.0003078747	North America
North America|hCoV-19/USA/WA-S2804/2020|EPI ISL 530161|B.1.36|USA|2020-08-29	North America|hCoV-19/USA/WI-GMF-17921/2020|EPI ISL 547750|B.1|USA|2020-08-30	0.0005384587	North America
North America|hCoV-19/USA/WI-GMF-17808/2020|EPI ISL 547748|B.1|USA|2020-08-29	North America|hCoV-19/USA/WI-GMF-17921/2020|EPI ISL 547750|B.1|USA|2020-08-30	0.0001345675	North America
North America|hCoV-19/USA/WA1/2020|EPI ISL 404895|A|USA|2020-01-19	North America|hCoV-19/USA/WI-UW-1307/2020|EPI ISL 536679|B.1.1|USA|2020-08-30	0.0005075773	North America
North America|hCoV-19/USA/IL1/2020|EPI ISL 404253|A|USA|2020-01-21	North America|hCoV-19/USA/WI-UW-1307/2020|EPI ISL 536679|B.1.1|USA|2020-08-30	0.0004061470	North America
North America|hCoV-19/USA/AZ1/2020|EPI ISL 406223|A|USA|2020-01-22	North America|hCoV-19/USA/WI-UW-1307/2020|EPI ISL 536679|B.1.1|USA|2020-08-30	0.0005414520	North America
North America|hCoV-19/USA/CA2/2020|EPI ISL 406036|B|USA|2020-01-22	North America|hCoV-19/USA/WI-UW-1307/2020|EPI ISL 536679|B.1.1|USA|2020-08-30	0.0004737513	North America
North America|hCoV-19/Canada/ON ON-VIDO-01-2/2020|EPI ISL 425177|B|Canada|2020-01-23	North America|hCoV-19/USA/WI-UW-1307/2020|EPI ISL 536679|B.1.1|USA|2020-08-30	0.0004737437	North America
North America|hCoV-19/Canada/ON VIDO-01/2020|EPI ISL 413015|B|Canada|2020-01-23	North America|hCoV-19/USA/WI-UW-1307/2020|EPI ISL 536679|B.1.1|USA|2020-08-30	0.0005077475	North America
North America|hCoV-19/USA/CA-CDC-1/2020|EPI ISL 406034|A|USA|2020-01-23	North America|hCoV-19/USA/WI-UW-1307/2020|EPI ISL 536679|B.1.1|USA|2020-08-30	0.0006430631	North America
North America|hCoV-19/USA/WA1-A12/2020|EPI ISL 407214|A|USA|2020-01-25	North America|hCoV-19/USA/WI-UW-1307/2020|EPI ISL 536679|B.1.1|USA|2020-08-30	0.0005075773	North America
North America|hCoV-19/USA/CA-CDC-6/2020|EPI ISL 410044|B|USA|2020-01-27	North America|hCoV-19/USA/WI-UW-1307/2020|EPI ISL 536679|B.1.1|USA|2020-08-30	0.0004063671	North America
North America|hCoV-19/USA/CA-CDC-5/2020|EPI ISL 408010|B|USA|2020-01-29	North America|hCoV-19/USA/WI-UW-1307/2020|EPI ISL 536679|B.1.1|USA|2020-08-30	0.0004737292	North America
North America|hCoV-19/USA/CA-CDC-3/2020|EPI ISL 408008|B|USA|2020-01-29	North America|hCoV-19/USA/WI-UW-1307/2020|EPI ISL 536679|B.1.1|USA|2020-08-30	0.0005076083	North America
North America|hCoV-19/USA/MA1/2020|EPI ISL 409067|B|USA|2020-01-29	North America|hCoV-19/USA/WI-UW-1307/2020|EPI ISL 536679|B.1.1|USA|2020-08-30	0.0005414869	North America
North America|hCoV-19/USA/WI1/2020|EPI ISL 408670|B|USA|2020-01-31	North America|hCoV-19/USA/WI-UW-1307/2020|EPI ISL 536679|B.1.1|USA|2020-08-30	0.0004399271	North America
North America|hCoV-19/Canada/ON-PHL-2445/2020|EPI ISL 413014|B|Canada|2020-01	North America|hCoV-19/USA/WI-UW-1307/2020|EPI ISL 536679|B.1.1|USA|2020-08-30	0.0004737436	North America
North America|hCoV-19/USA/CA-CDC-7/2020|EPI ISL 411954|A|USA|2020-02-06	North America|hCoV-19/USA/WI-UW-1307/2020|EPI ISL 536679|B.1.1|USA|2020-08-30	0.0005414599	North America
North America|hCoV-19/USA/CA-CDC-8/2020|EPI ISL 411955|B|USA|2020-02-10	North America|hCoV-19/USA/WI-UW-1307/2020|EPI ISL 536679|B.1.1|USA|2020-08-30	0.0004398959	North America
North America|hCoV-19/USA/TX1/2020|EPI ISL 411956|A|USA|2020-02-11	North America|hCoV-19/USA/WI-UW-1307/2020|EPI ISL 536679|B.1.1|USA|2020-08-30	0.0006430435	North America
North America|hCoV-19/Canada/BC 37 0-2/2020|EPI ISL 412965|B.4|Canada|2020-02-16	North America|hCoV-19/USA/WI-UW-1307/2020|EPI ISL 536679|B.1.1|USA|2020-08-30	0.0005464791	North America
North America|hCoV-19/USA/CruiseA-9/2020|EPI ISL 413614|B|USA|2020-02-17	North America|hCoV-19/USA/WI-UW-1307/2020|EPI ISL 536679|B.1.1|USA|2020-08-30	0.0004399028	North America
North America|hCoV-19/USA/CruiseA-11/2020|EPI ISL 413616|B|USA|2020-02-17	North America|hCoV-19/USA/WI-UW-1307/2020|EPI ISL 536679|B.1.1|USA|2020-08-30	0.0004737513	North America
North America|hCoV-19/USA/CruiseA-8/2020|EPI ISL 413613|B|USA|2020-02-17	North America|hCoV-19/USA/WI-UW-1307/2020|EPI ISL 536679|B.1.1|USA|2020-08-30	0.0004737513	North America
North America|hCoV-19/USA/CruiseA-7/2020|EPI ISL 413612|B|USA|2020-02-17	North America|hCoV-19/USA/WI-UW-1307/2020|EPI ISL 536679|B.1.1|USA|2020-08-30	0.0005414686	North America
North America|hCoV-19/USA/CruiseA-10/2020|EPI ISL 413615|B|USA|2020-02-17	North America|hCoV-19/USA/WI-UW-1307/2020|EPI ISL 536679|B.1.1|USA|2020-08-30	0.0004737734	North America
North America|hCoV-19/USA/CruiseA-1/2020|EPI ISL 413606|B|USA|2020-02-17	North America|hCoV-19/USA/WI-UW-1307/2020|EPI ISL 536679|B.1.1|USA|2020-08-30	0.0005076247	North America
North America|hCoV-19/USA/CruiseA-24/2020|EPI ISL 414483|B|USA|2020-02-17	North America|hCoV-19/USA/WI-UW-1307/2020|EPI ISL 536679|B.1.1|USA|2020-08-30	0.0005415873	North America
North America|hCoV-19/Panama/328723/2020|EPI ISL 496609|A.2|Panama|2020-02-17	North America|hCoV-19/USA/WI-UW-1307/2020|EPI ISL 536679|B.1.1|USA|2020-08-30	0.0006557618	North America
North America|hCoV-19/USA/CruiseA-3/2020|EPI ISL 413608|B|USA|2020-02-18	North America|hCoV-19/USA/WI-UW-1307/2020|EPI ISL 536679|B.1.1|USA|2020-08-30	0.0004399027	North America
North America|hCoV-19/USA/CruiseA-2/2020|EPI ISL 413607|B|USA|2020-02-18	North America|hCoV-19/USA/WI-UW-1307/2020|EPI ISL 536679|B.1.1|USA|2020-08-30	0.0005076247	North America
North America|hCoV-19/USA/CruiseA-23/2020|EPI ISL 414482|B|USA|2020-02-18	North America|hCoV-19/USA/WI-UW-1307/2020|EPI ISL 536679|B.1.1|USA|2020-08-30	0.0006092642	North America
North America|hCoV-19/USA/CruiseA-13/2020|EPI ISL 413618|B|USA|2020-02-20	North America|hCoV-19/USA/WI-UW-1307/2020|EPI ISL 536679|B.1.1|USA|2020-08-30	0.0004399030	North America
North America|hCoV-19/USA/CruiseA-12/2020|EPI ISL 413617|B|USA|2020-02-20	North America|hCoV-19/USA/WI-UW-1307/2020|EPI ISL 536679|B.1.1|USA|2020-08-30	0.0004737513	North America
North America|hCoV-19/Canada/BC 69243/2020|EPI ISL 415577|B.4|Canada|2020-02-20	North America|hCoV-19/USA/WI-UW-1307/2020|EPI ISL 536679|B.1.1|USA|2020-08-30	0.0006554952	North America
North America|hCoV-19/USA/CruiseA-5/2020|EPI ISL 413610|B|USA|2020-02-21	North America|hCoV-19/USA/WI-UW-1307/2020|EPI ISL 536679|B.1.1|USA|2020-08-30	0.0004399030	North America
North America|hCoV-19/USA/CruiseA-6/2020|EPI ISL 413611|B|USA|2020-02-21	North America|hCoV-19/USA/WI-UW-1307/2020|EPI ISL 536679|B.1.1|USA|2020-08-30	0.0005076165	North America
North America|hCoV-19/USA/CruiseA-21/2020|EPI ISL 414480|B|USA|2020-02-21	North America|hCoV-19/USA/WI-UW-1307/2020|EPI ISL 536679|B.1.1|USA|2020-08-30	0.0005415026	North America
North America|hCoV-19/Panama/328719/2020|EPI ISL 496607|A.2|Panama|2020-02-22	North America|hCoV-19/USA/WI-UW-1307/2020|EPI ISL 536679|B.1.1|USA|2020-08-30	0.0006551290	North America
North America|hCoV-19/USA/CA-CDC-9/2020|EPI ISL 412862|B|USA|2020-02-23	North America|hCoV-19/USA/WI-UW-1307/2020|EPI ISL 536679|B.1.1|USA|2020-08-30	0.0004398823	North America
North America|hCoV-19/USA/CruiseA-17/2020|EPI ISL 413622|B|USA|2020-02-24	North America|hCoV-19/USA/WI-UW-1307/2020|EPI ISL 536679|B.1.1|USA|2020-08-30	0.0005076483	North America
North America|hCoV-19/USA/CruiseA-18/2020|EPI ISL 413623|B|USA|2020-02-24	North America|hCoV-19/USA/WI-UW-1307/2020|EPI ISL 536679|B.1.1|USA|2020-08-30	0.0004740140	North America
North America|hCoV-19/USA/CruiseA-26/2020|EPI ISL 414485|B|USA|2020-02-24	North America|hCoV-19/USA/WI-UW-1307/2020|EPI ISL 536679|B.1.1|USA|2020-08-30	0.0004738299	North America
North America|hCoV-19/USA/CruiseA-14/2020|EPI ISL 413619|B|USA|2020-02-25	North America|hCoV-19/USA/WI-UW-1307/2020|EPI ISL 536679|B.1.1|USA|2020-08-30	0.0005753045	North America
North America|hCoV-19/USA/CA-CDC-2602/2020|EPI ISL 419554|B|USA|2020-02-26	North America|hCoV-19/USA/WI-UW-1307/2020|EPI ISL 536679|B.1.1|USA|2020-08-30	0.0004399030	North America
North America|hCoV-19/Canada/ON SHSC-01/2020|EPI ISL 450747|B.4|Canada|2020-02-26	North America|hCoV-19/USA/WI-UW-1307/2020|EPI ISL 536679|B.1.1|USA|2020-08-30	0.0005816092	North America
North America|hCoV-19/USA/OR 2656/2020|EPI ISL 419558|B|USA|2020-02-27	North America|hCoV-19/USA/WI-UW-1307/2020|EPI ISL 536679|B.1.1|USA|2020-08-30	0.0005076245	North America
North America|hCoV-19/Mexico/CMX-InDRE-01/2020|EPI ISL 412972|B.1.1|Mexico|2020-02-27	North America|hCoV-19/USA/WI-UW-1307/2020|EPI ISL 536679|B.1.1|USA|2020-08-30	0.0001691347	North America
North America|hCoV-19/USA/CA-CDPH-UC2/2020|EPI ISL 413558|B|USA|2020-02-27	North America|hCoV-19/USA/WI-UW-1307/2020|EPI ISL 536679|B.1.1|USA|2020-08-30	0.0005753971	North America
North America|hCoV-19/USA/CA-CDPH-UC3/2020|EPI ISL 413559|B|USA|2020-02-27	North America|hCoV-19/USA/WI-UW-1307/2020|EPI ISL 536679|B.1.1|USA|2020-08-30	0.0004737934	North America
North America|hCoV-19/USA/CA-CDPH017/2020|EPI ISL 515910|B|USA|2020-02-27	North America|hCoV-19/USA/WI-UW-1307/2020|EPI ISL 536679|B.1.1|USA|2020-08-30	0.0004740180	North America
North America|hCoV-19/USA/CA-CDPH-UC4/2020|EPI ISL 413561|B|USA|2020-02-27	North America|hCoV-19/USA/WI-UW-1307/2020|EPI ISL 536679|B.1.1|USA|2020-08-30	0.0004401654	North America
North America|hCoV-19/Canada/BC 13297/2020|EPI ISL 415578|B.4|Canada|2020-02-27	North America|hCoV-19/USA/WI-UW-1307/2020|EPI ISL 536679|B.1.1|USA|2020-08-30	0.0006494470	North America
North America|hCoV-19/Mexico/CMX-InDRE-07/2020|EPI ISL 452139|B.1.1|Mexico|2020-02-28	North America|hCoV-19/USA/WI-UW-1307/2020|EPI ISL 536679|B.1.1|USA|2020-08-30	0.0001691347	North America
North America|hCoV-19/USA/FL 5125/2020|EPI ISL 419559|B.1.1|USA|2020-02-28	North America|hCoV-19/USA/WI-UW-1307/2020|EPI ISL 536679|B.1.1|USA|2020-08-30	0.0002029658	North America
North America|hCoV-19/USA/RI 0520/2020|EPI ISL 419553|B.1.5|USA|2020-02-28	North America|hCoV-19/USA/WI-UW-1307/2020|EPI ISL 536679|B.1.1|USA|2020-08-30	0.0003721931	North America
North America|hCoV-19/USA/CA-UCLA-260/2020|EPI ISL 537558|B.4|USA|2020-02-28	North America|hCoV-19/USA/WI-UW-1307/2020|EPI ISL 536679|B.1.1|USA|2020-08-30	0.0006092338	North America
North America|hCoV-19/Panama/328709/2020|EPI ISL 496605|A.2|Panama|2020-02-28	North America|hCoV-19/USA/WI-UW-1307/2020|EPI ISL 536679|B.1.1|USA|2020-08-30	0.0006902756	North America
North America|hCoV-19/USA/CA-CDPH016/2020|EPI ISL 515909|B|USA|2020-02-28	North America|hCoV-19/USA/WI-UW-1307/2020|EPI ISL 536679|B.1.1|USA|2020-08-30	0.0004405533	North America
North America|hCoV-19/Canada/BC 17397/2020|EPI ISL 415580|B.4|Canada|2020-02-28	North America|hCoV-19/USA/WI-UW-1307/2020|EPI ISL 536679|B.1.1|USA|2020-08-30	0.0006493695	North America
North America|hCoV-19/USA/CA-SCCPHD-UC102/2020|EPI ISL 435581|B|USA|2020-02-28	North America|hCoV-19/USA/WI-UW-1307/2020|EPI ISL 536679|B.1.1|USA|2020-08-30	0.0004824378	North America
North America|hCoV-19/USA/CA-SCCPHD-UC103/2020|EPI ISL 435582|B|USA|2020-02-28	North America|hCoV-19/USA/WI-UW-1307/2020|EPI ISL 536679|B.1.1|USA|2020-08-30	0.0004469827	North America
North America|hCoV-19/USA/GA 2741/2020|EPI ISL 419556|B.1.1|USA|2020-02-29	North America|hCoV-19/USA/WI-UW-1307/2020|EPI ISL 536679|B.1.1|USA|2020-08-30	0.0002029752	North America
North America|hCoV-19/USA/NY-Wadsworth-10131-01/2020|EPI ISL 525575|B.4|USA|2020-02-29	North America|hCoV-19/USA/WI-UW-1307/2020|EPI ISL 536679|B.1.1|USA|2020-08-30	0.0007108595	North America
North America|hCoV-19/USA/NH 0004/2020|EPI ISL 420791|B.1.356|USA|2020-02-29	North America|hCoV-19/USA/WI-UW-1307/2020|EPI ISL 536679|B.1.1|USA|2020-08-30	0.0004060436	North America
North America|hCoV-19/USA/CA-SCCPHD-UC104/2020|EPI ISL 435583|B.1.255|USA|2020-02-29	North America|hCoV-19/USA/WI-UW-1307/2020|EPI ISL 536679|B.1.1|USA|2020-08-30	0.0003384476	North America
North America|hCoV-19/USA/CA-SCCPHD-UC108/2020|EPI ISL 435587|B|USA|2020-02-29	North America|hCoV-19/USA/WI-UW-1307/2020|EPI ISL 536679|B.1.1|USA|2020-08-30	0.0004742809	North America
North America|hCoV-19/USA/NY1-PV08001/2020|EPI ISL 414476|B.4|USA|2020-02-29	North America|hCoV-19/USA/WI-UW-1307/2020|EPI ISL 536679|B.1.1|USA|2020-08-30	0.0006780742	North America
North America|hCoV-19/USA/TX 2039/2020|EPI ISL 420796|B|USA|2020-02-29	North America|hCoV-19/USA/WI-UW-1307/2020|EPI ISL 536679|B.1.1|USA|2020-08-30	0.0005077557	North America
North America|hCoV-19/USA/CA-SCCPHD-UC14/2020|EPI ISL 417318|B|USA|2020-02-29	North America|hCoV-19/USA/WI-UW-1307/2020|EPI ISL 536679|B.1.1|USA|2020-08-30	0.0004416068	North America
North America|hCoV-19/USA/CA-SCCPHD-UC105/2020|EPI ISL 435584|B.1.255|USA|2020-02-29	North America|hCoV-19/USA/WI-UW-1307/2020|EPI ISL 536679|B.1.1|USA|2020-08-30	0.0003484620	North America
North America|hCoV-19/Canada/ON-PHL-5472/2020|EPI ISL 418325|B.4|Canada|2020-02	North America|hCoV-19/USA/WI-UW-1307/2020|EPI ISL 536679|B.1.1|USA|2020-08-30	0.0005755030	North America
North America|hCoV-19/Canada/BC 25367465/2020|EPI ISL 463220|B.1.5|Canada|2020-02	North America|hCoV-19/USA/WI-UW-1307/2020|EPI ISL 536679|B.1.1|USA|2020-08-30	0.0003721931	North America
North America|hCoV-19/Canada/ON-PHL-8751/2020|EPI ISL 418345|B.1.255|Canada|2020-02	North America|hCoV-19/USA/WI-UW-1307/2020|EPI ISL 536679|B.1.1|USA|2020-08-30	0.0003383560	North America
North America|hCoV-19/Canada/ON-PHL-2259/2020|EPI ISL 418344|B.1.255|Canada|2020-02	North America|hCoV-19/USA/WI-UW-1307/2020|EPI ISL 536679|B.1.1|USA|2020-08-30	0.0003385851	North America
North America|hCoV-19/Canada/ON-PHL-2273/2020|EPI ISL 418383|B.4|Canada|2020-02	North America|hCoV-19/USA/WI-UW-1307/2020|EPI ISL 536679|B.1.1|USA|2020-08-30	0.0006473885	North America
North America|hCoV-19/Canada/ON-PHL-2294/2020|EPI ISL 418384|B.4|Canada|2020-02	North America|hCoV-19/USA/WI-UW-1307/2020|EPI ISL 536679|B.1.1|USA|2020-08-30	0.0006252912	North America
North America|hCoV-19/USA/RI 0556/2020|EPI ISL 420795|B.1|USA|2020-03-01	North America|hCoV-19/USA/WI-UW-1307/2020|EPI ISL 536679|B.1.1|USA|2020-08-30	0.0003383503	North America
North America|hCoV-19/Belize/CDC-6846/2020|EPI ISL 509712|B.1.1|Belize|2020-03-01	North America|hCoV-19/USA/WI-UW-1307/2020|EPI ISL 536679|B.1.1|USA|2020-08-30	0.0002368092	North America
North America|hCoV-19/Canada/BC 02421/2020|EPI ISL 415581|B.4|Canada|2020-03-01	North America|hCoV-19/USA/WI-UW-1307/2020|EPI ISL 536679|B.1.1|USA|2020-08-30	0.0005753489	North America
North America|hCoV-19/Canada/QC-LSPQ-L00210314/2020|EPI ISL 535716|B.4|Canada|2020-03-01	North America|hCoV-19/USA/WI-UW-1307/2020|EPI ISL 536679|B.1.1|USA|2020-08-30	0.0006769540	North America
North America|hCoV-19/USA/OR 5430/2020|EPI ISL 420794|B|USA|2020-03-01	North America|hCoV-19/USA/WI-UW-1307/2020|EPI ISL 536679|B.1.1|USA|2020-08-30	0.0005076247	North America
North America|hCoV-19/USA/NY-SURV0144/2020|EPI ISL 436050|B|USA|2020-03-02	North America|hCoV-19/USA/WI-UW-1307/2020|EPI ISL 536679|B.1.1|USA|2020-08-30	0.0005076165	North America
North America|hCoV-19/USA/NH 0008/2020|EPI ISL 420792|B.1.356|USA|2020-03-02	North America|hCoV-19/USA/WI-UW-1307/2020|EPI ISL 536679|B.1.1|USA|2020-08-30	0.0004060436	North America
North America|hCoV-19/USA/NY 2929/2020|EPI ISL 420793|B.1|USA|2020-03-02	North America|hCoV-19/USA/WI-UW-1307/2020|EPI ISL 536679|B.1.1|USA|2020-08-30	0.0003383560	North America
North America|hCoV-19/Canada/BC 41851/2020|EPI ISL 415584|A|Canada|2020-03-02	North America|hCoV-19/USA/WI-UW-1307/2020|EPI ISL 536679|B.1.1|USA|2020-08-30	0.0005753416	North America
North America|hCoV-19/USA/FL 6318/2020|EPI ISL 420785|B.1.1|USA|2020-03-02	North America|hCoV-19/USA/WI-UW-1307/2020|EPI ISL 536679|B.1.1|USA|2020-08-30	0.0001691404	North America
North America|hCoV-19/USA/GA 1299/2020|EPI ISL 420787|B.1.1|USA|2020-03-03	North America|hCoV-19/USA/WI-UW-1307/2020|EPI ISL 536679|B.1.1|USA|2020-08-30	0.0002029752	North America
North America|hCoV-19/USA/NY-Wadsworth-10496-01/2020|EPI ISL 426025|B.1|USA|2020-03-03	North America|hCoV-19/USA/WI-UW-1307/2020|EPI ISL 536679|B.1.1|USA|2020-08-30	0.0003721991	North America
North America|hCoV-19/Canada/BC 40860/2020|EPI ISL 415583|B|Canada|2020-03-03	North America|hCoV-19/USA/WI-UW-1307/2020|EPI ISL 536679|B.1.1|USA|2020-08-30	0.0004060371	North America
North America|hCoV-19/USA/NY-Wadsworth-10528-01/2020|EPI ISL 426026|B.1|USA|2020-03-03	North America|hCoV-19/USA/WI-UW-1307/2020|EPI ISL 536679|B.1.1|USA|2020-08-30	0.0003722165	North America
North America|hCoV-19/USA/NY-Wadsworth-10495-01/2020|EPI ISL 425224|B.1|USA|2020-03-03	North America|hCoV-19/USA/WI-UW-1307/2020|EPI ISL 536679|B.1.1|USA|2020-08-30	0.0003383560	North America
North America|hCoV-19/USA/NY-Wadsworth-10690-01/2020|EPI ISL 426028|B.1|USA|2020-03-04	North America|hCoV-19/USA/WI-UW-1307/2020|EPI ISL 536679|B.1.1|USA|2020-08-30	0.0004399306	North America
North America|hCoV-19/USA/NJ 3201/2020|EPI ISL 424901|B.1|USA|2020-03-04	North America|hCoV-19/USA/WI-UW-1307/2020|EPI ISL 536679|B.1.1|USA|2020-08-30	0.0004060750	North America
North America|hCoV-19/USA/MD 0026/2020|EPI ISL 424869|B.1.255|USA|2020-03-04	North America|hCoV-19/USA/WI-UW-1307/2020|EPI ISL 536679|B.1.1|USA|2020-08-30	0.0003722165	North America
North America|hCoV-19/USA/MA 9704/2020|EPI ISL 424911|B.1|USA|2020-03-04	North America|hCoV-19/USA/WI-UW-1307/2020|EPI ISL 536679|B.1.1|USA|2020-08-30	0.0003383560	North America
North America|hCoV-19/USA/NY-Wadsworth-10683-01/2020|EPI ISL 426027|B.40|USA|2020-03-04	North America|hCoV-19/USA/WI-UW-1307/2020|EPI ISL 536679|B.1.1|USA|2020-08-30	0.0006430932	North America
North America|hCoV-19/Canada/BC 8159203/2020|EPI ISL 418848|A|Canada|2020-03-05	North America|hCoV-19/USA/WI-UW-1307/2020|EPI ISL 536679|B.1.1|USA|2020-08-30	0.0005414433	North America
North America|hCoV-19/USA/RI 0702/2020|EPI ISL 424887|B.1|USA|2020-03-05	North America|hCoV-19/USA/WI-UW-1307/2020|EPI ISL 536679|B.1.1|USA|2020-08-30	0.0003383560	North America
North America|hCoV-19/USA/NE 6605/2020|EPI ISL 424874|B.3|USA|2020-03-05	North America|hCoV-19/USA/WI-UW-1307/2020|EPI ISL 536679|B.1.1|USA|2020-08-30	0.0005076083	North America
North America|hCoV-19/USA/MA 1355/2020|EPI ISL 424913|B|USA|2020-03-05	North America|hCoV-19/USA/WI-UW-1307/2020|EPI ISL 536679|B.1.1|USA|2020-08-30	0.0005076010	North America
North America|hCoV-19/USA/SC 3572/2020|EPI ISL 424905|B.1|USA|2020-03-05	North America|hCoV-19/USA/WI-UW-1307/2020|EPI ISL 536679|B.1.1|USA|2020-08-30	0.0003383663	North America
North America|hCoV-19/USA/MA 3672/2020|EPI ISL 424844|B.1|USA|2020-03-06	North America|hCoV-19/USA/WI-UW-1307/2020|EPI ISL 536679|B.1.1|USA|2020-08-30	0.0003383560	North America
North America|hCoV-19/USA/NY-Wadsworth-11244-01/2020|EPI ISL 525580|B.1|USA|2020-03-06	North America|hCoV-19/USA/WI-UW-1307/2020|EPI ISL 536679|B.1.1|USA|2020-08-30	0.0003722105	North America
North America|hCoV-19/USA/NY-Wadsworth-11291-01/2020|EPI ISL 426044|B.1|USA|2020-03-06	North America|hCoV-19/USA/WI-UW-1307/2020|EPI ISL 536679|B.1.1|USA|2020-08-30	0.0003722105	North America
North America|hCoV-19/USA/NY-Wadsworth-11202-01/2020|EPI ISL 426042|B.1|USA|2020-03-06	North America|hCoV-19/USA/WI-UW-1307/2020|EPI ISL 536679|B.1.1|USA|2020-08-30	0.0003721991	North America
North America|hCoV-19/USA/MA 3653/2020|EPI ISL 424920|B.1|USA|2020-03-06	North America|hCoV-19/USA/WI-UW-1307/2020|EPI ISL 536679|B.1.1|USA|2020-08-30	0.0003721991	North America
North America|hCoV-19/USA/NY-Wadsworth-11513-01/2020|EPI ISL 525582|B.1|USA|2020-03-07	North America|hCoV-19/USA/WI-UW-1307/2020|EPI ISL 536679|B.1.1|USA|2020-08-30	0.0003383560	North America
North America|hCoV-19/USA/MA-MGH-00416/2020|EPI ISL 460353|B.1|USA|2020-03-07	North America|hCoV-19/USA/WI-UW-1307/2020|EPI ISL 536679|B.1.1|USA|2020-08-30	0.0003721991	North America
North America|hCoV-19/Canada/BC 8718874/2020|EPI ISL 418852|A|Canada|2020-03-07	North America|hCoV-19/USA/WI-UW-1307/2020|EPI ISL 536679|B.1.1|USA|2020-08-30	0.0005414433	North America
North America|hCoV-19/USA/MA-MGH-00417/2020|EPI ISL 460117|B.1|USA|2020-03-07	North America|hCoV-19/USA/WI-UW-1307/2020|EPI ISL 536679|B.1.1|USA|2020-08-30	0.0003721991	North America
North America|hCoV-19/USA/IN 82003/2020|EPI ISL 426423|B.1|USA|2020-03-08	North America|hCoV-19/USA/WI-UW-1307/2020|EPI ISL 536679|B.1.1|USA|2020-08-30	0.0003724638	North America
North America|hCoV-19/USA/OH 0023/2020|EPI ISL 424880|B.1|USA|2020-03-08	North America|hCoV-19/USA/WI-UW-1307/2020|EPI ISL 536679|B.1.1|USA|2020-08-30	0.0003383560	North America
North America|hCoV-19/USA/IA 6394/2020|EPI ISL 424865|B.1|USA|2020-03-08	North America|hCoV-19/USA/WI-UW-1307/2020|EPI ISL 536679|B.1.1|USA|2020-08-30	0.0003045000	North America
North America|hCoV-19/USA/MA-MGH-00444/2020|EPI ISL 460354|B.1|USA|2020-03-08	North America|hCoV-19/USA/WI-UW-1307/2020|EPI ISL 536679|B.1.1|USA|2020-08-30	0.0004060626	North America
North America|hCoV-19/USA/NY-Wadsworth-11661-01/2020|EPI ISL 529034|B.1|USA|2020-03-08	North America|hCoV-19/USA/WI-UW-1307/2020|EPI ISL 536679|B.1.1|USA|2020-08-30	0.0003721991	North America
North America|hCoV-19/USA/FL-CDC-2316/2020|EPI ISL 452132|B.1.255|USA|2020-03-09	North America|hCoV-19/USA/WI-UW-1307/2020|EPI ISL 536679|B.1.1|USA|2020-08-30	0.0003722747	North America
North America|hCoV-19/USA/RI 0882/2020|EPI ISL 426435|B.1.265|USA|2020-03-09	North America|hCoV-19/USA/WI-UW-1307/2020|EPI ISL 536679|B.1.1|USA|2020-08-30	0.0003721991	North America
North America|hCoV-19/Jamaica/JM-CDC-0869/2020|EPI ISL 450793|B.40|Jamaica|2020-03-09	North America|hCoV-19/USA/WI-UW-1307/2020|EPI ISL 536679|B.1.1|USA|2020-08-30	0.0006092240	North America
North America|hCoV-19/USA/NY-SURV0444/2020|EPI ISL 436067|B.1|USA|2020-03-09	North America|hCoV-19/USA/WI-UW-1307/2020|EPI ISL 536679|B.1.1|USA|2020-08-30	0.0004060436	North America
North America|hCoV-19/USA/LA-CDC-0499/2020|EPI ISL 452106|B.1.265|USA|2020-03-10	North America|hCoV-19/USA/WI-UW-1307/2020|EPI ISL 536679|B.1.1|USA|2020-08-30	0.0003721991	North America
North America|hCoV-19/USA/CA-SCCPHD-UC155/2020|EPI ISL 435634|B|USA|2020-03-10	North America|hCoV-19/USA/WI-UW-1307/2020|EPI ISL 536679|B.1.1|USA|2020-08-30	0.0004737437	North America
North America|hCoV-19/USA/NY-SURV0863/2020|EPI ISL 436075|B.1|USA|2020-03-10	North America|hCoV-19/USA/WI-UW-1307/2020|EPI ISL 536679|B.1.1|USA|2020-08-30	0.0003721991	North America
North America|hCoV-19/USA/VA-DCLS-0530/2020|EPI ISL 485832|B.1|USA|2020-03-10	North America|hCoV-19/USA/WI-UW-1307/2020|EPI ISL 536679|B.1.1|USA|2020-08-30	0.0003722165	North America
North America|hCoV-19/USA/WA-UW122/2020|EPI ISL 416660|B.1|USA|2020-03-10	North America|hCoV-19/USA/WI-UW-1307/2020|EPI ISL 536679|B.1.1|USA|2020-08-30	0.0003383560	North America
North America|hCoV-19/Jamaica/JM-CDC-0078/2020|EPI ISL 450792|B|Jamaica|2020-03-11	North America|hCoV-19/USA/WI-UW-1307/2020|EPI ISL 536679|B.1.1|USA|2020-08-30	0.0005753582	North America
North America|hCoV-19/USA/NY-Wadsworth-13245-01/2020|EPI ISL 525599|B.39|USA|2020-03-11	North America|hCoV-19/USA/WI-UW-1307/2020|EPI ISL 536679|B.1.1|USA|2020-08-30	0.0006769430	North America
North America|hCoV-19/USA/MN-MDH-1274/2020|EPI ISL 482995|B.1.1|USA|2020-03-11	North America|hCoV-19/USA/WI-UW-1307/2020|EPI ISL 536679|B.1.1|USA|2020-08-30	0.0002029658	North America
North America|hCoV-19/USA/CA-SCCPHD-UC158/2020|EPI ISL 435637|B|USA|2020-03-11	North America|hCoV-19/USA/WI-UW-1307/2020|EPI ISL 536679|B.1.1|USA|2020-08-30	0.0005076010	North America
North America|hCoV-19/Canada/BC 6404889/2020|EPI ISL 418838|B.1.265|Canada|2020-03-12	North America|hCoV-19/USA/WI-UW-1307/2020|EPI ISL 536679|B.1.1|USA|2020-08-30	0.0003721991	North America
North America|hCoV-19/USA/CA-SCCPHD-UC162/2020|EPI ISL 435641|B|USA|2020-03-12	North America|hCoV-19/USA/WI-UW-1307/2020|EPI ISL 536679|B.1.1|USA|2020-08-30	0.0004737513	North America
North America|hCoV-19/USA/NY-WCMP2D04P/2020|EPI ISL 427528|B.1.5|USA|2020-03-12	North America|hCoV-19/USA/WI-UW-1307/2020|EPI ISL 536679|B.1.1|USA|2020-08-30	0.0002706611	North America
North America|hCoV-19/USA/VA-DCLS-0548/2020|EPI ISL 485849|B.1.1|USA|2020-03-12	North America|hCoV-19/USA/WI-UW-1307/2020|EPI ISL 536679|B.1.1|USA|2020-08-30	0.0002367982	North America
North America|hCoV-19/USA/VA-DCLS-0554/2020|EPI ISL 485855|B|USA|2020-03-13	North America|hCoV-19/USA/WI-UW-1307/2020|EPI ISL 536679|B.1.1|USA|2020-08-30	0.0006092054	North America
North America|hCoV-19/USA/CA-QDX-110/2020|EPI ISL 468562|B.1.265|USA|2020-03-13	North America|hCoV-19/USA/WI-UW-1307/2020|EPI ISL 536679|B.1.1|USA|2020-08-30	0.0004060437	North America
North America|hCoV-19/Canada/BC 9345042/2020|EPI ISL 418856|B.1.5|Canada|2020-03-13	North America|hCoV-19/USA/WI-UW-1307/2020|EPI ISL 536679|B.1.1|USA|2020-08-30	0.0003383505	North America
North America|hCoV-19/USA/NY-WCMP5F01P/2020|EPI ISL 427540|B.1|USA|2020-03-13	North America|hCoV-19/USA/WI-UW-1307/2020|EPI ISL 536679|B.1.1|USA|2020-08-30	0.0004060815	North America
North America|hCoV-19/Canada/NS 30/2020|EPI ISL 429812|B.1|Canada|2020-03-14	North America|hCoV-19/USA/WI-UW-1307/2020|EPI ISL 536679|B.1.1|USA|2020-08-30	0.0003721991	North America
North America|hCoV-19/USA/MA-QDX-68/2020|EPI ISL 467864|B.1|USA|2020-03-14	North America|hCoV-19/USA/WI-UW-1307/2020|EPI ISL 536679|B.1.1|USA|2020-08-30	0.0003383505	North America
North America|hCoV-19/USA/MN-QDX-967/2020|EPI ISL 571766|B.1.370|USA|2020-03-14	North America|hCoV-19/USA/WI-UW-1307/2020|EPI ISL 536679|B.1.1|USA|2020-08-30	0.0004060437	North America
North America|hCoV-19/USA/MN-MDH-93/2020|EPI ISL 460074|B.1.1|USA|2020-03-14	North America|hCoV-19/USA/WI-UW-1307/2020|EPI ISL 536679|B.1.1|USA|2020-08-30	0.0002367982	North America
North America|hCoV-19/USA/AZ-TG268917/2020|EPI ISL 426519|B.1|USA|2020-03-14	North America|hCoV-19/USA/WI-UW-1307/2020|EPI ISL 536679|B.1.1|USA|2020-08-30	0.0003721991	North America
North America|hCoV-19/USA/NY-WCMP10A02P/2020|EPI ISL 427553|B.1.3|USA|2020-03-15	North America|hCoV-19/USA/WI-UW-1307/2020|EPI ISL 536679|B.1.1|USA|2020-08-30	0.0005076010	North America
North America|hCoV-19/USA/MN-QDX-1024/2020|EPI ISL 571750|B.1.265|USA|2020-03-15	North America|hCoV-19/USA/WI-UW-1307/2020|EPI ISL 536679|B.1.1|USA|2020-08-30	0.0004398896	North America
North America|hCoV-19/Mexico/CMX-INER-04/2020|EPI ISL 424626|B.1.201|Mexico|2020-03-15	North America|hCoV-19/USA/WI-UW-1307/2020|EPI ISL 536679|B.1.1|USA|2020-08-30	0.0003721991	North America
North America|hCoV-19/USA/CA-QDX-33/2020|EPI ISL 467827|B.6|USA|2020-03-15	North America|hCoV-19/USA/WI-UW-1307/2020|EPI ISL 536679|B.1.1|USA|2020-08-30	0.0006091868	North America
North America|hCoV-19/Costa Rica/01/2020|EPI ISL 434533|B.1|Costa Rica|2020-03-16	North America|hCoV-19/USA/WI-UW-1307/2020|EPI ISL 536679|B.1.1|USA|2020-08-30	0.0003722105	North America
North America|hCoV-19/USA/NY-WCMP11B03P/2020|EPI ISL 427585|B.1.3|USA|2020-03-16	North America|hCoV-19/USA/WI-UW-1307/2020|EPI ISL 536679|B.1.1|USA|2020-08-30	0.0004737658	North America
North America|hCoV-19/USA/MN-MDH-97/2020|EPI ISL 460077|B.1|USA|2020-03-16	North America|hCoV-19/USA/WI-UW-1307/2020|EPI ISL 536679|B.1.1|USA|2020-08-30	0.0003721991	North America
North America|hCoV-19/Canada/ON MU-S26/2020|EPI ISL 463975|B.1|Canada|2020-03-16	North America|hCoV-19/USA/WI-UW-1307/2020|EPI ISL 536679|B.1.1|USA|2020-08-30	0.0003383560	North America
North America|hCoV-19/USA/NY-SURV0183/2020|EPI ISL 436057|B.1|USA|2020-03-17	North America|hCoV-19/USA/WI-UW-1307/2020|EPI ISL 536679|B.1.1|USA|2020-08-30	0.0003721991	North America
North America|hCoV-19/USA/AZ-TG269848/2020|EPI ISL 426527|B.1.5|USA|2020-03-17	North America|hCoV-19/USA/WI-UW-1307/2020|EPI ISL 536679|B.1.1|USA|2020-08-30	0.0003045142	North America
North America|hCoV-19/USA/NY-QDX-865/2020|EPI ISL 571672|B.1|USA|2020-03-17	North America|hCoV-19/USA/WI-UW-1307/2020|EPI ISL 536679|B.1.1|USA|2020-08-30	0.0003721991	North America
North America|hCoV-19/USA/AK-PHL011/2020|EPI ISL 431014|B|USA|2020-03-17	North America|hCoV-19/USA/WI-UW-1307/2020|EPI ISL 536679|B.1.1|USA|2020-08-30	0.0006430632	North America
North America|hCoV-19/USA/MI-QDX-645/2020|EPI ISL 571370|B.1|USA|2020-03-18	North America|hCoV-19/USA/WI-UW-1307/2020|EPI ISL 536679|B.1.1|USA|2020-08-30	0.0003721991	North America
North America|hCoV-19/USA/NY-NYUMC43/2020|EPI ISL 419704|B.1|USA|2020-03-18	North America|hCoV-19/USA/WI-UW-1307/2020|EPI ISL 536679|B.1.1|USA|2020-08-30	0.0004060437	North America
North America|hCoV-19/USA/MI-QDX-638/2020|EPI ISL 571363|B.1|USA|2020-03-18	North America|hCoV-19/USA/WI-UW-1307/2020|EPI ISL 536679|B.1.1|USA|2020-08-30	0.0004060437	North America
North America|hCoV-19/USA/NY-NYUMC223/2020|EPI ISL 427518|B.1|USA|2020-03-18	North America|hCoV-19/USA/WI-UW-1307/2020|EPI ISL 536679|B.1.1|USA|2020-08-30	0.0003722165	North America
North America|hCoV-19/USA/AK-PHL013/2020|EPI ISL 431015|B.1|USA|2020-03-19	North America|hCoV-19/USA/WI-UW-1307/2020|EPI ISL 536679|B.1.1|USA|2020-08-30	0.0003045000	North America
North America|hCoV-19/USA/WI-UW-172/2020|EPI ISL 428268|B|USA|2020-03-19	North America|hCoV-19/USA/WI-UW-1307/2020|EPI ISL 536679|B.1.1|USA|2020-08-30	0.0004737513	North America
North America|hCoV-19/USA/IL-QDX-1108/2020|EPI ISL 571846|B.1.1|USA|2020-03-19	North America|hCoV-19/USA/WI-UW-1307/2020|EPI ISL 536679|B.1.1|USA|2020-08-30	0.0002029658	North America
North America|hCoV-19/USA/ID-QDX-1094/2020|EPI ISL 571835|B.1.370|USA|2020-03-19	North America|hCoV-19/USA/WI-UW-1307/2020|EPI ISL 536679|B.1.1|USA|2020-08-30	0.0004398896	North America
North America|hCoV-19/USA/MN-MDH-1281/2020|EPI ISL 483002|B.1.1.10|USA|2020-03-19	North America|hCoV-19/USA/WI-UW-1307/2020|EPI ISL 536679|B.1.1|USA|2020-08-30	0.0003383299	North America
North America|hCoV-19/USA/WA-UW-1688/2020|EPI ISL 424192|B|USA|2020-03-20	North America|hCoV-19/USA/WI-UW-1307/2020|EPI ISL 536679|B.1.1|USA|2020-08-30	0.0005415323	North America
North America|hCoV-19/Canada/QC-LSPQ-L00228954/2020|EPI ISL 535882|B.4|Canada|2020-03-20	North America|hCoV-19/USA/WI-UW-1307/2020|EPI ISL 536679|B.1.1|USA|2020-08-30	0.0007447598	North America
North America|hCoV-19/USA/MI-QDX-710/2020|EPI ISL 571443|B.1|USA|2020-03-20	North America|hCoV-19/USA/WI-UW-1307/2020|EPI ISL 536679|B.1.1|USA|2020-08-30	0.0003721991	North America
North America|hCoV-19/USA/ID-UW-1925/2020|EPI ISL 424321|B.1.370|USA|2020-03-20	North America|hCoV-19/USA/WI-UW-1307/2020|EPI ISL 536679|B.1.1|USA|2020-08-30	0.0004060436	North America
North America|hCoV-19/USA/NY-NYUMC687/2020|EPI ISL 451402|B.1|USA|2020-03-21	North America|hCoV-19/USA/WI-UW-1307/2020|EPI ISL 536679|B.1.1|USA|2020-08-30	0.0004060436	North America
North America|hCoV-19/USA/IL-NM0125/2020|EPI ISL 444607|B.1|USA|2020-03-21	North America|hCoV-19/USA/WI-UW-1307/2020|EPI ISL 536679|B.1.1|USA|2020-08-30	0.0003045000	North America
North America|hCoV-19/USA/MI-QDX-299/2020|EPI ISL 571043|B.1|USA|2020-03-21	North America|hCoV-19/USA/WI-UW-1307/2020|EPI ISL 536679|B.1.1|USA|2020-08-30	0.0004060626	North America
North America|hCoV-19/USA/TX-HMH0140/2020|EPI ISL 434839|B.1.370|USA|2020-03-21	North America|hCoV-19/USA/WI-UW-1307/2020|EPI ISL 536679|B.1.1|USA|2020-08-30	0.0004060437	North America
North America|hCoV-19/Canada/QC-LSPQ-L00231296/2020|EPI ISL 535952|B.1|Canada|2020-03-22	North America|hCoV-19/USA/WI-UW-1307/2020|EPI ISL 536679|B.1.1|USA|2020-08-30	0.0004399101	North America
North America|hCoV-19/USA/FL-QDX-912/2020|EPI ISL 571596|B.1|USA|2020-03-22	North America|hCoV-19/USA/WI-UW-1307/2020|EPI ISL 536679|B.1.1|USA|2020-08-30	0.0003383505	North America
North America|hCoV-19/Canada/QC-LSPQ-L00232064/2020|EPI ISL 535971|B|Canada|2020-03-22	North America|hCoV-19/USA/WI-UW-1307/2020|EPI ISL 536679|B.1.1|USA|2020-08-30	0.0005753582	North America
North America|hCoV-19/USA/MI-QDX-317/2020|EPI ISL 571061|B.1|USA|2020-03-22	North America|hCoV-19/USA/WI-UW-1307/2020|EPI ISL 536679|B.1.1|USA|2020-08-30	0.0003721991	North America
North America|hCoV-19/USA/NY-QDX-798/2020|EPI ISL 571550|B.1.370|USA|2020-03-22	North America|hCoV-19/USA/WI-UW-1307/2020|EPI ISL 536679|B.1.1|USA|2020-08-30	0.0004060436	North America
North America|hCoV-19/USA/MI-QDX-491/2020|EPI ISL 571225|B.1|USA|2020-03-23	North America|hCoV-19/USA/WI-UW-1307/2020|EPI ISL 536679|B.1.1|USA|2020-08-30	0.0004060626	North America
North America|hCoV-19/USA/FL-BPHL-0693/2020|EPI ISL 509751|B.1|USA|2020-03-23	North America|hCoV-19/USA/WI-UW-1307/2020|EPI ISL 536679|B.1.1|USA|2020-08-30	0.0004398896	North America
North America|hCoV-19/USA/MI-QDX-358/2020|EPI ISL 571101|B.1|USA|2020-03-23	North America|hCoV-19/USA/WI-UW-1307/2020|EPI ISL 536679|B.1.1|USA|2020-08-30	0.0003722105	North America
North America|hCoV-19/USA/CA-QDX-939/2020|EPI ISL 571584|B.1|USA|2020-03-23	North America|hCoV-19/USA/WI-UW-1307/2020|EPI ISL 536679|B.1.1|USA|2020-08-30	0.0004060437	North America
North America|hCoV-19/USA/MN-MDH-1291/2020|EPI ISL 483011|B.1|USA|2020-03-24	North America|hCoV-19/USA/WI-UW-1307/2020|EPI ISL 536679|B.1.1|USA|2020-08-30	0.0003722165	North America
North America|hCoV-19/USA/PA-MGSC53-05/2020|EPI ISL 436501|B.1|USA|2020-03-24	North America|hCoV-19/USA/WI-UW-1307/2020|EPI ISL 536679|B.1.1|USA|2020-08-30	0.0003721991	North America
North America|hCoV-19/USA/MD-HP00037/2020|EPI ISL 434587|B.1|USA|2020-03-24	North America|hCoV-19/USA/WI-UW-1307/2020|EPI ISL 536679|B.1.1|USA|2020-08-30	0.0003722165	North America
North America|hCoV-19/USA/CA-CZB-59X002/2020|EPI ISL 450484|B|USA|2020-03-24	North America|hCoV-19/USA/WI-UW-1307/2020|EPI ISL 536679|B.1.1|USA|2020-08-30	0.0004398825	North America
North America|hCoV-19/USA/MI-QDX-502/2020|EPI ISL 571236|B.1|USA|2020-03-24	North America|hCoV-19/USA/WI-UW-1307/2020|EPI ISL 536679|B.1.1|USA|2020-08-30	0.0004060626	North America
North America|hCoV-19/USA/CA-CSMC19/2020|EPI ISL 475628|B.1|USA|2020-03-25	North America|hCoV-19/USA/WI-UW-1307/2020|EPI ISL 536679|B.1.1|USA|2020-08-30	0.0004060685	North America
North America|hCoV-19/USA/TX-HMH0371/2020|EPI ISL 434962|B.1.5|USA|2020-03-25	North America|hCoV-19/USA/WI-UW-1307/2020|EPI ISL 536679|B.1.1|USA|2020-08-30	0.0003045000	North America
North America|hCoV-19/USA/AZ-TG271591/2020|EPI ISL 426536|B.1.265|USA|2020-03-25	North America|hCoV-19/USA/WI-UW-1307/2020|EPI ISL 536679|B.1.1|USA|2020-08-30	0.0004060437	North America
North America|hCoV-19/USA/OR-PROV-230/2020|EPI ISL 482465|B.1.255|USA|2020-03-25	North America|hCoV-19/USA/WI-UW-1307/2020|EPI ISL 536679|B.1.1|USA|2020-08-30	0.0003383560	North America
North America|hCoV-19/USA/MI-MDHHS-SC21126/2020|EPI ISL 507902|B.1|USA|2020-03-26	North America|hCoV-19/USA/WI-UW-1307/2020|EPI ISL 536679|B.1.1|USA|2020-08-30	0.0004060437	North America
North America|hCoV-19/USA/MN-MDH-1451/2020|EPI ISL 514670|B.1|USA|2020-03-26	North America|hCoV-19/USA/WI-UW-1307/2020|EPI ISL 536679|B.1.1|USA|2020-08-30	0.0004060750	North America
North America|hCoV-19/USA/NY-NYUMC694/2020|EPI ISL 451409|B.1|USA|2020-03-26	North America|hCoV-19/USA/WI-UW-1307/2020|EPI ISL 536679|B.1.1|USA|2020-08-30	0.0003722165	North America
North America|hCoV-19/USA/NY-Wadsworth-30593-01/2020|EPI ISL 525632|B.1.1|USA|2020-03-26	North America|hCoV-19/USA/WI-UW-1307/2020|EPI ISL 536679|B.1.1|USA|2020-08-30	0.0002368054	North America
North America|hCoV-19/USA/PA-MGSC38-05/2020|EPI ISL 436486|B.1.255|USA|2020-03-26	North America|hCoV-19/USA/WI-UW-1307/2020|EPI ISL 536679|B.1.1|USA|2020-08-30	0.0003383560	North America
North America|hCoV-19/USA/MA-MGH-00200/2020|EPI ISL 460410|B.1.255|USA|2020-03-27	North America|hCoV-19/USA/WI-UW-1307/2020|EPI ISL 536679|B.1.1|USA|2020-08-30	0.0004060750	North America
North America|hCoV-19/Canada/Qc-L00240857/2020|EPI ISL 450306|B.1|Canada|2020-03-27	North America|hCoV-19/USA/WI-UW-1307/2020|EPI ISL 536679|B.1.1|USA|2020-08-30	0.0004399306	North America
North America|hCoV-19/USA/OR-PROV-038/2020|EPI ISL 482320|B.3|USA|2020-03-27	North America|hCoV-19/USA/WI-UW-1307/2020|EPI ISL 536679|B.1.1|USA|2020-08-30	0.0005414764	North America
North America|hCoV-19/USA/MA-MGH-00208/2020|EPI ISL 460108|B.1|USA|2020-03-27	North America|hCoV-19/USA/WI-UW-1307/2020|EPI ISL 536679|B.1.1|USA|2020-08-30	0.0004060750	North America
North America|hCoV-19/Canada/Qc-L00240556/2020|EPI ISL 450302|B.1.147|Canada|2020-03-27	North America|hCoV-19/USA/WI-UW-1307/2020|EPI ISL 536679|B.1.1|USA|2020-08-30	0.0003383402	North America
North America|hCoV-19/USA/TX-HMH0312/2020|EPI ISL 434928|B.1.265|USA|2020-03-28	North America|hCoV-19/USA/WI-UW-1307/2020|EPI ISL 536679|B.1.1|USA|2020-08-30	0.0004398896	North America
North America|hCoV-19/USA/WI-UW-243/2020|EPI ISL 428339|B|USA|2020-03-28	North America|hCoV-19/USA/WI-UW-1307/2020|EPI ISL 536679|B.1.1|USA|2020-08-30	0.0004399030	North America
North America|hCoV-19/USA/CA-CZB-1279/2020|EPI ISL 454637|B.1.5|USA|2020-03-28	North America|hCoV-19/USA/WI-UW-1307/2020|EPI ISL 536679|B.1.1|USA|2020-08-30	0.0002706611	North America
North America|hCoV-19/Canada/QC-LSPQ-L00242051/2020|EPI ISL 536308|B.1|Canada|2020-03-28	North America|hCoV-19/USA/WI-UW-1307/2020|EPI ISL 536679|B.1.1|USA|2020-08-30	0.0004061922	North America
North America|hCoV-19/USA/OR-PROV-224/2020|EPI ISL 482459|B.54|USA|2020-03-28	North America|hCoV-19/USA/WI-UW-1307/2020|EPI ISL 536679|B.1.1|USA|2020-08-30	0.0005753314	North America
North America|hCoV-19/USA/ID-UW-4448/2020|EPI ISL 426074|B.1.370|USA|2020-03-29	North America|hCoV-19/USA/WI-UW-1307/2020|EPI ISL 536679|B.1.1|USA|2020-08-30	0.0005075855	North America
North America|hCoV-19/USA/MN-MDH-277/2020|EPI ISL 450751|B.1.5|USA|2020-03-29	North America|hCoV-19/USA/WI-UW-1307/2020|EPI ISL 536679|B.1.1|USA|2020-08-30	0.0003383505	North America
North America|hCoV-19/USA/WA-UW-2609/2020|EPI ISL 486006|B.1|USA|2020-03-29	North America|hCoV-19/USA/WI-UW-1307/2020|EPI ISL 536679|B.1.1|USA|2020-08-30	0.0004060437	North America
North America|hCoV-19/USA/CA-UCLA-154/2020|EPI ISL 537493|A|USA|2020-03-29	North America|hCoV-19/USA/WI-UW-1307/2020|EPI ISL 536679|B.1.1|USA|2020-08-30	0.0006769431	North America
North America|hCoV-19/Canada/QC-LSPQ-L00242235/2020|EPI ISL 536313|B.1|Canada|2020-03-29	North America|hCoV-19/USA/WI-UW-1307/2020|EPI ISL 536679|B.1.1|USA|2020-08-30	0.0004060626	North America
North America|hCoV-19/USA/NY-NYUMC681/2020|EPI ISL 450398|B.1|USA|2020-03-30	North America|hCoV-19/USA/WI-UW-1307/2020|EPI ISL 536679|B.1.1|USA|2020-08-30	0.0004060560	North America
North America|hCoV-19/USA/WI-UW-105/2020|EPI ISL 425162|B.1|USA|2020-03-30	North America|hCoV-19/USA/WI-UW-1307/2020|EPI ISL 536679|B.1.1|USA|2020-08-30	0.0003721991	North America
North America|hCoV-19/USA/NY-NYUMC571/2020|EPI ISL 444688|B.1|USA|2020-03-30	North America|hCoV-19/USA/WI-UW-1307/2020|EPI ISL 536679|B.1.1|USA|2020-08-30	0.0004060437	North America
North America|hCoV-19/USA/CT-UW-2469/2020|EPI ISL 485922|B.1.255|USA|2020-03-30	North America|hCoV-19/USA/WI-UW-1307/2020|EPI ISL 536679|B.1.1|USA|2020-08-30	0.0004060437	North America
North America|hCoV-19/USA/NY-NYUMC586/2020|EPI ISL 444703|B.1|USA|2020-03-30	North America|hCoV-19/USA/WI-UW-1307/2020|EPI ISL 536679|B.1.1|USA|2020-08-30	0.0004399440	North America
North America|hCoV-19/USA/PA-MGEL89/2020|EPI ISL 454372|B.1|USA|2020-03-31	North America|hCoV-19/USA/WI-UW-1307/2020|EPI ISL 536679|B.1.1|USA|2020-08-30	0.0004398896	North America
North America|hCoV-19/USA/CT-UW-4251/2020|EPI ISL 427164|B.1|USA|2020-03-31	North America|hCoV-19/USA/WI-UW-1307/2020|EPI ISL 536679|B.1.1|USA|2020-08-30	0.0004737879	North America
North America|hCoV-19/USA/TX-HMH0409/2020|EPI ISL 434995|B.1.265|USA|2020-03-31	North America|hCoV-19/USA/WI-UW-1307/2020|EPI ISL 536679|B.1.1|USA|2020-08-30	0.0004398896	North America
North America|hCoV-19/USA/TX-HMH0384/2020|EPI ISL 434972|B.1.370|USA|2020-03-31	North America|hCoV-19/USA/WI-UW-1307/2020|EPI ISL 536679|B.1.1|USA|2020-08-30	0.0004737513	North America
North America|hCoV-19/USA/LA-SR0275/2020|EPI ISL 445130|B.1.370|USA|2020-03-31	North America|hCoV-19/USA/WI-UW-1307/2020|EPI ISL 536679|B.1.1|USA|2020-08-30	0.0004737368	North America
North America|hCoV-19/USA/NY-NYUMC164/2020|EPI ISL 426619|B.1|USA|2020-04-01	North America|hCoV-19/USA/WI-UW-1307/2020|EPI ISL 536679|B.1.1|USA|2020-08-30	0.0003722165	North America
North America|hCoV-19/USA/NY-NYUMC173/2020|EPI ISL 427470|B.1|USA|2020-04-01	North America|hCoV-19/USA/WI-UW-1307/2020|EPI ISL 536679|B.1.1|USA|2020-08-30	0.0004399030	North America
North America|hCoV-19/USA/CT-Yale-257/2020|EPI ISL 469183|B.1|USA|2020-04-01	North America|hCoV-19/USA/WI-UW-1307/2020|EPI ISL 536679|B.1.1|USA|2020-08-30	0.0005753397	North America
North America|hCoV-19/USA/CT-UW-6274/2020|EPI ISL 570094|B.1.1|USA|2020-04-01	North America|hCoV-19/USA/WI-UW-1307/2020|EPI ISL 536679|B.1.1|USA|2020-08-30	0.0003045187	North America
North America|hCoV-19/USA/CA-ALSR-1497/2020|EPI ISL 494622|B.1.370|USA|2020-04-01	North America|hCoV-19/USA/WI-UW-1307/2020|EPI ISL 536679|B.1.1|USA|2020-08-30	0.0005076483	North America
North America|hCoV-19/USA/CT-UW-6573/2020|EPI ISL 437870|B.1|USA|2020-04-02	North America|hCoV-19/USA/WI-UW-1307/2020|EPI ISL 536679|B.1.1|USA|2020-08-30	0.0004060437	North America
North America|hCoV-19/USA/PA-MGEL99/2020|EPI ISL 454379|B.1.3|USA|2020-04-02	North America|hCoV-19/USA/WI-UW-1307/2020|EPI ISL 536679|B.1.1|USA|2020-08-30	0.0004737658	North America
North America|hCoV-19/USA/AZ-TG273316/2020|EPI ISL 426568|B.1|USA|2020-04-02	North America|hCoV-19/USA/WI-UW-1307/2020|EPI ISL 536679|B.1.1|USA|2020-08-30	0.0004399235	North America
North America|hCoV-19/USA/FL-BPHL-0166/2020|EPI ISL 480817|B.1|USA|2020-04-02	North America|hCoV-19/USA/WI-UW-1307/2020|EPI ISL 536679|B.1.1|USA|2020-08-30	0.0003721991	North America
North America|hCoV-19/USA/WA-S339/2020|EPI ISL 434099|B.1|USA|2020-04-02	North America|hCoV-19/USA/WI-UW-1307/2020|EPI ISL 536679|B.1.1|USA|2020-08-30	0.0005076876	North America
North America|hCoV-19/USA/FL-AO2N/2020|EPI ISL 527381|B.1.1|USA|2020-04-03	North America|hCoV-19/USA/WI-UW-1307/2020|EPI ISL 536679|B.1.1|USA|2020-08-30	0.0001693065	North America
North America|hCoV-19/USA/NY-NYUMC248/2020|EPI ISL 428762|B.1|USA|2020-04-03	North America|hCoV-19/USA/WI-UW-1307/2020|EPI ISL 536679|B.1.1|USA|2020-08-30	0.0003721991	North America
North America|hCoV-19/USA/MA-MGH-00663/2020|EPI ISL 460377|B.1.356|USA|2020-04-03	North America|hCoV-19/USA/WI-UW-1307/2020|EPI ISL 536679|B.1.1|USA|2020-08-30	0.0004398896	North America
North America|hCoV-19/Canada/ON-OICR-SLB2829/2020|EPI ISL 538355|B.1|Canada|2020-04-03	North America|hCoV-19/USA/WI-UW-1307/2020|EPI ISL 536679|B.1.1|USA|2020-08-30	0.0003383560	North America
North America|hCoV-19/USA/ID-UW-6457/2020|EPI ISL 437833|B.1.370|USA|2020-04-03	North America|hCoV-19/USA/WI-UW-1307/2020|EPI ISL 536679|B.1.1|USA|2020-08-30	0.0004060436	North America
North America|hCoV-19/USA/MD-MDH-0027/2020|EPI ISL 481273|B.40|USA|2020-04-04	North America|hCoV-19/USA/WI-UW-1307/2020|EPI ISL 536679|B.1.1|USA|2020-08-30	0.0006092054	North America
North America|hCoV-19/USA/AK-PHL108/2020|EPI ISL 492059|B.1|USA|2020-04-04	North America|hCoV-19/USA/WI-UW-1307/2020|EPI ISL 536679|B.1.1|USA|2020-08-30	0.0004399030	North America
North America|hCoV-19/USA/MN-MDH-1668/2020|EPI ISL 560755|B.40|USA|2020-04-04	North America|hCoV-19/USA/WI-UW-1307/2020|EPI ISL 536679|B.1.1|USA|2020-08-30	0.0006430828	North America
North America|hCoV-19/USA/TX-HMH-466/2020|EPI ISL 543786|B.1.370|USA|2020-04-04	North America|hCoV-19/USA/WI-UW-1307/2020|EPI ISL 536679|B.1.1|USA|2020-08-30	0.0004399030	North America
North America|hCoV-19/USA/CA-CSMC117/2020|EPI ISL 475593|B.1|USA|2020-04-04	North America|hCoV-19/USA/WI-UW-1307/2020|EPI ISL 536679|B.1.1|USA|2020-08-30	0.0005076483	North America
North America|hCoV-19/USA/LA-SR0324/2020|EPI ISL 450178|B.1.265|USA|2020-04-05	North America|hCoV-19/USA/WI-UW-1307/2020|EPI ISL 536679|B.1.1|USA|2020-08-30	0.0003721991	North America
North America|hCoV-19/USA/NY-NYUMC253/2020|EPI ISL 428767|B.1|USA|2020-04-05	North America|hCoV-19/USA/WI-UW-1307/2020|EPI ISL 536679|B.1.1|USA|2020-08-30	0.0005076247	North America
North America|hCoV-19/USA/NY-Wadsworth-38698-01/2020|EPI ISL 525653|B.1|USA|2020-04-05	North America|hCoV-19/USA/WI-UW-1307/2020|EPI ISL 536679|B.1.1|USA|2020-08-30	0.0005076402	North America
North America|hCoV-19/USA/NY-NYUMC236/2020|EPI ISL 427635|B.1|USA|2020-04-05	North America|hCoV-19/USA/WI-UW-1307/2020|EPI ISL 536679|B.1.1|USA|2020-08-30	0.0004060436	North America
North America|hCoV-19/USA/CA-CSMC118/2020|EPI ISL 475594|B.1|USA|2020-04-05	North America|hCoV-19/USA/WI-UW-1307/2020|EPI ISL 536679|B.1.1|USA|2020-08-30	0.0003722105	North America
North America|hCoV-19/USA/NY-NYUMC264/2020|EPI ISL 428778|B.1.3|USA|2020-04-06	North America|hCoV-19/USA/WI-UW-1307/2020|EPI ISL 536679|B.1.1|USA|2020-08-30	0.0004737513	North America
North America|hCoV-19/USA/CA-ALSR-1147/2020|EPI ISL 494392|B.1.98|USA|2020-04-06	North America|hCoV-19/USA/WI-UW-1307/2020|EPI ISL 536679|B.1.1|USA|2020-08-30	0.0003721818	North America
North America|hCoV-19/USA/NY-NYUMC272/2020|EPI ISL 428786|B.1|USA|2020-04-06	North America|hCoV-19/USA/WI-UW-1307/2020|EPI ISL 536679|B.1.1|USA|2020-08-30	0.0004060436	North America
North America|hCoV-19/USA/CT-UW-5073/2020|EPI ISL 429645|B.1.255|USA|2020-04-06	North America|hCoV-19/USA/WI-UW-1307/2020|EPI ISL 536679|B.1.1|USA|2020-08-30	0.0003721991	North America
North America|hCoV-19/USA/MA-MGH-00696/2020|EPI ISL 460422|A.2|USA|2020-04-06	North America|hCoV-19/USA/WI-UW-1307/2020|EPI ISL 536679|B.1.1|USA|2020-08-30	0.0008462784	North America
North America|hCoV-19/USA/UT-01578/2020|EPI ISL 449824|B.1.5|USA|2020-04-07	North America|hCoV-19/USA/WI-UW-1307/2020|EPI ISL 536679|B.1.1|USA|2020-08-30	0.0002706611	North America
North America|hCoV-19/USA/NV-NSPHL-A0070/2020|EPI ISL 515350|B.1|USA|2020-04-07	North America|hCoV-19/USA/WI-UW-1307/2020|EPI ISL 536679|B.1.1|USA|2020-08-30	0.0003721991	North America
North America|hCoV-19/USA/CA-ALSR-0521-IPL/2020|EPI ISL 483199|B.1|USA|2020-04-07	North America|hCoV-19/USA/WI-UW-1307/2020|EPI ISL 536679|B.1.1|USA|2020-08-30	0.0003722105	North America
North America|hCoV-19/USA/NY-NYUMC333/2020|EPI ISL 430360|B.1|USA|2020-04-07	North America|hCoV-19/USA/WI-UW-1307/2020|EPI ISL 536679|B.1.1|USA|2020-08-30	0.0004060626	North America
North America|hCoV-19/USA/NY-NYUMC345/2020|EPI ISL 430372|B.1.3|USA|2020-04-07	North America|hCoV-19/USA/WI-UW-1307/2020|EPI ISL 536679|B.1.1|USA|2020-08-30	0.0004060437	North America
North America|hCoV-19/USA/CO-CSU-C2980-2/2020|EPI ISL 527411|B.1|USA|2020-04-08	North America|hCoV-19/USA/WI-UW-1307/2020|EPI ISL 536679|B.1.1|USA|2020-08-30	0.0005076010	North America
North America|hCoV-19/USA/CA-CZB-1343/2020|EPI ISL 468361|B|USA|2020-04-08	North America|hCoV-19/USA/WI-UW-1307/2020|EPI ISL 536679|B.1.1|USA|2020-08-30	0.0005414599	North America
North America|hCoV-19/USA/MN-MDH-387/2020|EPI ISL 437367|B.40|USA|2020-04-08	North America|hCoV-19/USA/WI-UW-1307/2020|EPI ISL 536679|B.1.1|USA|2020-08-30	0.0006769540	North America
North America|hCoV-19/USA/NY-NYU-VC-022/2020|EPI ISL 479674|B.1.3|USA|2020-04-08	North America|hCoV-19/USA/WI-UW-1307/2020|EPI ISL 536679|B.1.1|USA|2020-08-30	0.0004737513	North America
North America|hCoV-19/USA/CT-UW-6780/2020|EPI ISL 570145|B.1|USA|2020-04-09	North America|hCoV-19/USA/WI-UW-1307/2020|EPI ISL 536679|B.1.1|USA|2020-08-30	0.0004737589	North America
North America|hCoV-19/Canada/QC AM4/2020|EPI ISL 515214|B.1.147|Canada|2020-04-09	North America|hCoV-19/USA/WI-UW-1307/2020|EPI ISL 536679|B.1.1|USA|2020-08-30	0.0003383402	North America
North America|hCoV-19/USA/VA-DCLS-0239/2020|EPI ISL 452814|B.1|USA|2020-04-09	North America|hCoV-19/USA/WI-UW-1307/2020|EPI ISL 536679|B.1.1|USA|2020-08-30	0.0003722105	North America
North America|hCoV-19/USA/MI-MDHHS-SC21926/2020|EPI ISL 565986|B.1|USA|2020-04-09	North America|hCoV-19/USA/WI-UW-1307/2020|EPI ISL 536679|B.1.1|USA|2020-08-30	0.0004060626	North America
North America|hCoV-19/USA/CA-SR0356/2020|EPI ISL 458241|B.1|USA|2020-04-09	North America|hCoV-19/USA/WI-UW-1307/2020|EPI ISL 536679|B.1.1|USA|2020-08-30	0.0004398896	North America
North America|hCoV-19/USA/TX-QDX-218/2020|EPI ISL 498738|B.1.1|USA|2020-04-10	North America|hCoV-19/USA/WI-UW-1307/2020|EPI ISL 536679|B.1.1|USA|2020-08-30	0.0002706446	North America
North America|hCoV-19/USA/NY-NYUMC380/2020|EPI ISL 430407|B.1|USA|2020-04-10	North America|hCoV-19/USA/WI-UW-1307/2020|EPI ISL 536679|B.1.1|USA|2020-08-30	0.0004737810	North America
North America|hCoV-19/USA/TX-HMH-983/2020|EPI ISL 545945|B.1|USA|2020-04-10	North America|hCoV-19/USA/WI-UW-1307/2020|EPI ISL 536679|B.1.1|USA|2020-08-30	0.0003721991	North America
North America|hCoV-19/USA/CT-UW-6709/2020|EPI ISL 570137|B.1|USA|2020-04-10	North America|hCoV-19/USA/WI-UW-1307/2020|EPI ISL 536679|B.1.1|USA|2020-08-30	0.0003722105	North America
North America|hCoV-19/USA/VA-DCLS-0635/2020|EPI ISL 495307|B.1.3|USA|2020-04-11	North America|hCoV-19/USA/WI-UW-1307/2020|EPI ISL 536679|B.1.1|USA|2020-08-30	0.0005076247	North America
North America|hCoV-19/USA/LA-GBCL-26684444/2020|EPI ISL 485269|B.1|USA|2020-04-11	North America|hCoV-19/USA/WI-UW-1307/2020|EPI ISL 536679|B.1.1|USA|2020-08-30	0.0004737589	North America
North America|hCoV-19/USA/VA-DCLS-0099/2020|EPI ISL 434593|B.1|USA|2020-04-11	North America|hCoV-19/USA/WI-UW-1307/2020|EPI ISL 536679|B.1.1|USA|2020-08-30	0.0003721991	North America
North America|hCoV-19/USA/OR-PROV-057/2020|EPI ISL 482337|B.1|USA|2020-04-11	North America|hCoV-19/USA/WI-UW-1307/2020|EPI ISL 536679|B.1.1|USA|2020-08-30	0.0003723881	North America
North America|hCoV-19/Canada/ON-OICR-SLB2869/2020|EPI ISL 538386|B.1.1|Canada|2020-04-11	North America|hCoV-19/USA/WI-UW-1307/2020|EPI ISL 536679|B.1.1|USA|2020-08-30	0.0002029719	North America
North America|hCoV-19/USA/TX-HMH-1271/2020|EPI ISL 542621|B.1|USA|2020-04-12	North America|hCoV-19/USA/WI-UW-1307/2020|EPI ISL 536679|B.1.1|USA|2020-08-30	0.0004399101	North America
North America|hCoV-19/USA/OH-OSUP0024/2020|EPI ISL 430010|B.1|USA|2020-04-12	North America|hCoV-19/USA/WI-UW-1307/2020|EPI ISL 536679|B.1.1|USA|2020-08-30	0.0003725569	North America
North America|hCoV-19/USA/MI-MDHHS-SC21928/2020|EPI ISL 565988|B.1|USA|2020-04-12	North America|hCoV-19/USA/WI-UW-1307/2020|EPI ISL 536679|B.1.1|USA|2020-08-30	0.0004060749	North America
North America|hCoV-19/Canada/ON-UHTC 0070/2020|EPI ISL 464022|B.1.1|Canada|2020-04-12	North America|hCoV-19/USA/WI-UW-1307/2020|EPI ISL 536679|B.1.1|USA|2020-08-30	0.0003044814	North America
North America|hCoV-19/USA/CA-CSMC16/2020|EPI ISL 475625|B.1|USA|2020-04-13	North America|hCoV-19/USA/WI-UW-1307/2020|EPI ISL 536679|B.1.1|USA|2020-08-30	0.0005754479	North America
North America|hCoV-19/USA/TX-HMH-1546/2020|EPI ISL 542786|B.1|USA|2020-04-13	North America|hCoV-19/USA/WI-UW-1307/2020|EPI ISL 536679|B.1.1|USA|2020-08-30	0.0004060560	North America
North America|hCoV-19/USA/NJ-NYUMC401/2020|EPI ISL 430428|B.1|USA|2020-04-13	North America|hCoV-19/USA/WI-UW-1307/2020|EPI ISL 536679|B.1.1|USA|2020-08-30	0.0003721991	North America
North America|hCoV-19/USA/CA-ALSR-1222/2020|EPI ISL 494446|B.1.5|USA|2020-04-13	North America|hCoV-19/USA/WI-UW-1307/2020|EPI ISL 536679|B.1.1|USA|2020-08-30	0.0003721931	North America
North America|hCoV-19/USA/FL-BPHL-0321/2020|EPI ISL 489730|B.1|USA|2020-04-13	North America|hCoV-19/USA/WI-UW-1307/2020|EPI ISL 536679|B.1.1|USA|2020-08-30	0.0004399101	North America
North America|hCoV-19/USA/VA-DCLS-0159/2020|EPI ISL 437792|B.1|USA|2020-04-14	North America|hCoV-19/USA/WI-UW-1307/2020|EPI ISL 536679|B.1.1|USA|2020-08-30	0.0003721991	North America
North America|hCoV-19/USA/MN-CDC-6538/2020|EPI ISL 527724|B.1|USA|2020-04-14	North America|hCoV-19/USA/WI-UW-1307/2020|EPI ISL 536679|B.1.1|USA|2020-08-30	0.0003722165	North America
North America|hCoV-19/USA/NY-NYUMC428/2020|EPI ISL 435495|B.1|USA|2020-04-14	North America|hCoV-19/USA/WI-UW-1307/2020|EPI ISL 536679|B.1.1|USA|2020-08-30	0.0003383560	North America
North America|hCoV-19/USA/NY-NYUMC446/2020|EPI ISL 435513|B.1|USA|2020-04-14	North America|hCoV-19/USA/WI-UW-1307/2020|EPI ISL 536679|B.1.1|USA|2020-08-30	0.0004060626	North America
North America|hCoV-19/USA/UN-UW-2897/2020|EPI ISL 485969|B.1|USA|2020-04-15	North America|hCoV-19/USA/WI-UW-1307/2020|EPI ISL 536679|B.1.1|USA|2020-08-30	0.0003383560	North America
North America|hCoV-19/USA/CA-ALSR-0472-SAN/2020|EPI ISL 483162|B.1|USA|2020-04-15	North America|hCoV-19/USA/WI-UW-1307/2020|EPI ISL 536679|B.1.1|USA|2020-08-30	0.0003721931	North America
North America|hCoV-19/USA/LA-EVTL09/2020|EPI ISL 435042|B.1.370|USA|2020-04-15	North America|hCoV-19/USA/WI-UW-1307/2020|EPI ISL 536679|B.1.1|USA|2020-08-30	0.0005076010	North America
North America|hCoV-19/USA/IL-UW-358/2020|EPI ISL 450712|B.1|USA|2020-04-15	North America|hCoV-19/USA/WI-UW-1307/2020|EPI ISL 536679|B.1.1|USA|2020-08-30	0.0004060437	North America
North America|hCoV-19/USA/VA-DCLS-0135/2020|EPI ISL 437774|B.1|USA|2020-04-15	North America|hCoV-19/USA/WI-UW-1307/2020|EPI ISL 536679|B.1.1|USA|2020-08-30	0.0004060626	North America
North America|hCoV-19/USA/MN-CDC-6551/2020|EPI ISL 527728|B.1|USA|2020-04-16	North America|hCoV-19/USA/WI-UW-1307/2020|EPI ISL 536679|B.1.1|USA|2020-08-30	0.0004060626	North America
North America|hCoV-19/USA/TX-HMH-3056/2020|EPI ISL 543962|B.1.1|USA|2020-04-16	North America|hCoV-19/USA/WI-UW-1307/2020|EPI ISL 536679|B.1.1|USA|2020-08-30	0.0002706320	North America
North America|hCoV-19/USA/VA-DCLS-0193/2020|EPI ISL 437408|B.1|USA|2020-04-16	North America|hCoV-19/USA/WI-UW-1307/2020|EPI ISL 536679|B.1.1|USA|2020-08-30	0.0003721991	North America
North America|hCoV-19/USA/WY-WYPHL-20009305/2020|EPI ISL 539796|B.1|USA|2020-04-16	North America|hCoV-19/USA/WI-UW-1307/2020|EPI ISL 536679|B.1.1|USA|2020-08-30	0.0003722105	North America
North America|hCoV-19/USA/TX-HMH-920/2020|EPI ISL 545919|B.1.370|USA|2020-04-17	North America|hCoV-19/USA/WI-UW-1307/2020|EPI ISL 536679|B.1.1|USA|2020-08-30	0.0005076010	North America
North America|hCoV-19/USA/VA-DCLS-0672/2020|EPI ISL 500835|B.1.3|USA|2020-04-17	North America|hCoV-19/USA/WI-UW-1307/2020|EPI ISL 536679|B.1.1|USA|2020-08-30	0.0005076247	North America
North America|hCoV-19/USA/LA-GBCL-26544570/2020|EPI ISL 485142|B.1.370|USA|2020-04-17	North America|hCoV-19/USA/WI-UW-1307/2020|EPI ISL 536679|B.1.1|USA|2020-08-30	0.0005414608	North America
North America|hCoV-19/USA/MN-MDH-1246/2020|EPI ISL 482967|B.1|USA|2020-04-17	North America|hCoV-19/USA/WI-UW-1307/2020|EPI ISL 536679|B.1.1|USA|2020-08-30	0.0003721991	North America
North America|hCoV-19/USA/VA-DCLS-0248/2020|EPI ISL 452822|B.1.3|USA|2020-04-17	North America|hCoV-19/USA/WI-UW-1307/2020|EPI ISL 536679|B.1.1|USA|2020-08-30	0.0004737368	North America
North America|hCoV-19/USA/WA-UW-7671/2020|EPI ISL 570190|B.4|USA|2020-04-18	North America|hCoV-19/USA/WI-UW-1307/2020|EPI ISL 536679|B.1.1|USA|2020-08-30	0.0007786047	North America
North America|hCoV-19/USA/CA-ALSR-0611-SAN/2020|EPI ISL 483256|B.1.5|USA|2020-04-18	North America|hCoV-19/USA/WI-UW-1307/2020|EPI ISL 536679|B.1.1|USA|2020-08-30	0.0003722105	North America
North America|hCoV-19/USA/WA-UW-2414/2020|EPI ISL 485990|B.1|USA|2020-04-18	North America|hCoV-19/USA/WI-UW-1307/2020|EPI ISL 536679|B.1.1|USA|2020-08-30	0.0004398896	North America
North America|hCoV-19/USA/VA-DCLS-0683/2020|EPI ISL 500845|B.1|USA|2020-04-18	North America|hCoV-19/USA/WI-UW-1307/2020|EPI ISL 536679|B.1.1|USA|2020-08-30	0.0005078702	North America
North America|hCoV-19/USA/WA-UW-7777/2020|EPI ISL 570194|B.1|USA|2020-04-19	North America|hCoV-19/USA/WI-UW-1307/2020|EPI ISL 536679|B.1.1|USA|2020-08-30	0.0003722105	North America
North America|hCoV-19/USA/WA-UW-2428/2020|EPI ISL 485992|B.1|USA|2020-04-19	North America|hCoV-19/USA/WI-UW-1307/2020|EPI ISL 536679|B.1.1|USA|2020-08-30	0.0004399306	North America
North America|hCoV-19/USA/MI-MDHHS-SC20220/2020|EPI ISL 447190|B.1|USA|2020-04-19	North America|hCoV-19/USA/WI-UW-1307/2020|EPI ISL 536679|B.1.1|USA|2020-08-30	0.0004060437	North America
North America|hCoV-19/USA/WA-S608/2020|EPI ISL 438161|B.1.1|USA|2020-04-19	North America|hCoV-19/USA/WI-UW-1307/2020|EPI ISL 536679|B.1.1|USA|2020-08-30	0.0002706446	North America
North America|hCoV-19/USA/WA-S649/2020|EPI ISL 438202|B.1.1|USA|2020-04-19	North America|hCoV-19/USA/WI-UW-1307/2020|EPI ISL 536679|B.1.1|USA|2020-08-30	0.0002029658	North America
North America|hCoV-19/USA/NY-NYUMC449/2020|EPI ISL 435516|B.1|USA|2020-04-20	North America|hCoV-19/USA/WI-UW-1307/2020|EPI ISL 536679|B.1.1|USA|2020-08-30	0.0003721991	North America
North America|hCoV-19/USA/NY-NYUMC459/2020|EPI ISL 435525|B.1.3|USA|2020-04-20	North America|hCoV-19/USA/WI-UW-1307/2020|EPI ISL 536679|B.1.1|USA|2020-08-30	0.0004737513	North America
North America|hCoV-19/USA/MI-UM-2006S001114/2020|EPI ISL 495585|B.1|USA|2020-04-20	North America|hCoV-19/USA/WI-UW-1307/2020|EPI ISL 536679|B.1.1|USA|2020-08-30	0.0003383560	North America
North America|hCoV-19/USA/TX-HMH-1252/2020|EPI ISL 542613|B.1.370|USA|2020-04-20	North America|hCoV-19/USA/WI-UW-1307/2020|EPI ISL 536679|B.1.1|USA|2020-08-30	0.0004737369	North America
North America|hCoV-19/USA/LA-GBCL-26513049/2020|EPI ISL 485089|B.1.370|USA|2020-04-21	North America|hCoV-19/USA/WI-UW-1307/2020|EPI ISL 536679|B.1.1|USA|2020-08-30	0.0004060561	North America
North America|hCoV-19/USA/TX-HMH-1396/2020|EPI ISL 542694|B.1|USA|2020-04-21	North America|hCoV-19/USA/WI-UW-1307/2020|EPI ISL 536679|B.1.1|USA|2020-08-30	0.0004398896	North America
North America|hCoV-19/USA/UN-CDC-7467/2020|EPI ISL 514072|B.1.1|USA|2020-04-21	North America|hCoV-19/USA/WI-UW-1307/2020|EPI ISL 536679|B.1.1|USA|2020-08-30	0.0002029657	North America
North America|hCoV-19/USA/NY-NYUMC476/2020|EPI ISL 435541|B.1|USA|2020-04-21	North America|hCoV-19/USA/WI-UW-1307/2020|EPI ISL 536679|B.1.1|USA|2020-08-30	0.0004399235	North America
North America|hCoV-19/USA/LA-GBCL-26513062/2020|EPI ISL 485095|B.1.265|USA|2020-04-21	North America|hCoV-19/USA/WI-UW-1307/2020|EPI ISL 536679|B.1.1|USA|2020-08-30	0.0005076329	North America
North America|hCoV-19/USA/TX-HMH-1337/2020|EPI ISL 542657|B.1|USA|2020-04-22	North America|hCoV-19/USA/WI-UW-1307/2020|EPI ISL 536679|B.1.1|USA|2020-08-30	0.0004060560	North America
North America|hCoV-19/USA/LA-GBCL-26513029/2020|EPI ISL 485080|B.1.370|USA|2020-04-22	North America|hCoV-19/USA/WI-UW-1307/2020|EPI ISL 536679|B.1.1|USA|2020-08-30	0.0004060561	North America
North America|hCoV-19/USA/VA-DCLS-0288/2020|EPI ISL 463094|B.1.3|USA|2020-04-22	North America|hCoV-19/USA/WI-UW-1307/2020|EPI ISL 536679|B.1.1|USA|2020-08-30	0.0005414773	North America
North America|hCoV-19/USA/TX-HMH-1189/2020|EPI ISL 542577|B.1.1.61|USA|2020-04-22	North America|hCoV-19/USA/WI-UW-1307/2020|EPI ISL 536679|B.1.1|USA|2020-08-30	0.0004060371	North America
North America|hCoV-19/USA/OR-PROV-103/2020|EPI ISL 482373|B|USA|2020-04-23	North America|hCoV-19/USA/WI-UW-1307/2020|EPI ISL 536679|B.1.1|USA|2020-08-30	0.0005754482	North America
North America|hCoV-19/USA/LA-EVTL043/2020|EPI ISL 451204|B.1.370|USA|2020-04-23	North America|hCoV-19/USA/WI-UW-1307/2020|EPI ISL 536679|B.1.1|USA|2020-08-30	0.0005753582	North America
North America|hCoV-19/USA/WA-S848/2020|EPI ISL 463338|B.1.124|USA|2020-04-23	North America|hCoV-19/USA/WI-UW-1307/2020|EPI ISL 536679|B.1.1|USA|2020-08-30	0.0004399235	North America
North America|hCoV-19/USA/CA-ALSR-0645-IPL/2020|EPI ISL 483277|B.1.5|USA|2020-04-23	North America|hCoV-19/USA/WI-UW-1307/2020|EPI ISL 536679|B.1.1|USA|2020-08-30	0.0003721931	North America
North America|hCoV-19/USA/VA-DCLS-0292/2020|EPI ISL 463096|B.1|USA|2020-04-23	North America|hCoV-19/USA/WI-UW-1307/2020|EPI ISL 536679|B.1.1|USA|2020-08-30	0.0004060626	North America
North America|hCoV-19/USA/LA-EVTL028/2020|EPI ISL 435566|B.1.265|USA|2020-04-24	North America|hCoV-19/USA/WI-UW-1307/2020|EPI ISL 536679|B.1.1|USA|2020-08-30	0.0004398896	North America
North America|hCoV-19/USA/LA-EVTL026/2020|EPI ISL 435564|B.1|USA|2020-04-24	North America|hCoV-19/USA/WI-UW-1307/2020|EPI ISL 536679|B.1.1|USA|2020-08-30	0.0003721991	North America
North America|hCoV-19/USA/NY-NYUMC483/2020|EPI ISL 435548|B.1|USA|2020-04-24	North America|hCoV-19/USA/WI-UW-1307/2020|EPI ISL 536679|B.1.1|USA|2020-08-30	0.0003722105	North America
North America|hCoV-19/USA/CA-ALSR-1202/2020|EPI ISL 494434|B.1|USA|2020-04-24	North America|hCoV-19/USA/WI-UW-1307/2020|EPI ISL 536679|B.1.1|USA|2020-08-30	0.0005076720	North America
North America|hCoV-19/USA/NY-NYUMC838/2020|EPI ISL 460603|B.1.3|USA|2020-04-24	North America|hCoV-19/USA/WI-UW-1307/2020|EPI ISL 536679|B.1.1|USA|2020-08-30	0.0004400072	North America
North America|hCoV-19/USA/VA-DCLS-1129/2020|EPI ISL 529922|B.1|USA|2020-04-25	North America|hCoV-19/USA/WI-UW-1307/2020|EPI ISL 536679|B.1.1|USA|2020-08-30	0.0004062688	North America
North America|hCoV-19/USA/MN-MDH-1131/2020|EPI ISL 476716|B.1|USA|2020-04-25	North America|hCoV-19/USA/WI-UW-1307/2020|EPI ISL 536679|B.1.1|USA|2020-08-30	0.0003721991	North America
North America|hCoV-19/USA/VA-DCLS-1141/2020|EPI ISL 529930|B.1|USA|2020-04-25	North America|hCoV-19/USA/WI-UW-1307/2020|EPI ISL 536679|B.1.1|USA|2020-08-30	0.0003383560	North America
North America|hCoV-19/USA/TX-HMH-1524/2020|EPI ISL 542773|B.1.370|USA|2020-04-25	North America|hCoV-19/USA/WI-UW-1307/2020|EPI ISL 536679|B.1.1|USA|2020-08-30	0.0004737589	North America
North America|hCoV-19/USA/LA-GBCL-26492480/2020|EPI ISL 485046|B.1.370|USA|2020-04-25	North America|hCoV-19/USA/WI-UW-1307/2020|EPI ISL 536679|B.1.1|USA|2020-08-30	0.0004737658	North America
North America|hCoV-19/USA/VA-DCLS-0411/2020|EPI ISL 467805|B.1|USA|2020-04-26	North America|hCoV-19/USA/WI-UW-1307/2020|EPI ISL 536679|B.1.1|USA|2020-08-30	0.0004060626	North America
North America|hCoV-19/USA/CA-CZB-1150/2020|EPI ISL 454615|B.1|USA|2020-04-26	North America|hCoV-19/USA/WI-UW-1307/2020|EPI ISL 536679|B.1.1|USA|2020-08-30	0.0004737734	North America
North America|hCoV-19/USA/MI-MDHHS-SC20637/2020|EPI ISL 462719|B.1|USA|2020-04-26	North America|hCoV-19/USA/WI-UW-1307/2020|EPI ISL 536679|B.1.1|USA|2020-08-30	0.0004398825	North America
North America|hCoV-19/USA/VA-DCLS-0414/2020|EPI ISL 467808|B.1|USA|2020-04-26	North America|hCoV-19/USA/WI-UW-1307/2020|EPI ISL 536679|B.1.1|USA|2020-08-30	0.0004399101	North America
North America|hCoV-19/USA/VI-CDC-4371/2020|EPI ISL 454649|B.1|USA|2020-04-26	North America|hCoV-19/USA/WI-UW-1307/2020|EPI ISL 536679|B.1.1|USA|2020-08-30	0.0003383560	North America
North America|hCoV-19/USA/UT-CDC-9755/2020|EPI ISL 509692|B.1.178|USA|2020-04-27	North America|hCoV-19/USA/WI-UW-1307/2020|EPI ISL 536679|B.1.1|USA|2020-08-30	0.0005414773	North America
North America|hCoV-19/USA/CA-ALSR-1587/2020|EPI ISL 494675|B.1.255|USA|2020-04-27	North America|hCoV-19/USA/WI-UW-1307/2020|EPI ISL 536679|B.1.1|USA|2020-08-30	0.0003383560	North America
North America|hCoV-19/USA/WA-S913/2020|EPI ISL 463403|B.1.5|USA|2020-04-27	North America|hCoV-19/USA/WI-UW-1307/2020|EPI ISL 536679|B.1.1|USA|2020-08-30	0.0002706611	North America
North America|hCoV-19/USA/TX-HMH-1298/2020|EPI ISL 542635|B.1|USA|2020-04-27	North America|hCoV-19/USA/WI-UW-1307/2020|EPI ISL 536679|B.1.1|USA|2020-08-30	0.0004398896	North America
North America|hCoV-19/USA/CA-ALSR-1154/2020|EPI ISL 494397|B.1|USA|2020-04-27	North America|hCoV-19/USA/WI-UW-1307/2020|EPI ISL 536679|B.1.1|USA|2020-08-30	0.0004399030	North America
North America|hCoV-19/USA/NY-NYUMC905/2020|EPI ISL 467398|B.1.1|USA|2020-04-28	North America|hCoV-19/USA/WI-UW-1307/2020|EPI ISL 536679|B.1.1|USA|2020-08-30	0.0003383299	North America
North America|hCoV-19/USA/CA-ALSR-1266/2020|EPI ISL 494466|B.1|USA|2020-04-28	North America|hCoV-19/USA/WI-UW-1307/2020|EPI ISL 536679|B.1.1|USA|2020-08-30	0.0004060495	North America
North America|hCoV-19/USA/TN-QDX-246/2020|EPI ISL 498737|B.1.370|USA|2020-04-28	North America|hCoV-19/USA/WI-UW-1307/2020|EPI ISL 536679|B.1.1|USA|2020-08-30	0.0005753582	North America
North America|hCoV-19/USA/TX-HMH-1518/2020|EPI ISL 542768|B.1.370|USA|2020-04-28	North America|hCoV-19/USA/WI-UW-1307/2020|EPI ISL 536679|B.1.1|USA|2020-08-30	0.0004737369	North America
North America|hCoV-19/USA/VA-DCLS-0360/2020|EPI ISL 516689|B.1.3|USA|2020-04-28	North America|hCoV-19/USA/WI-UW-1307/2020|EPI ISL 536679|B.1.1|USA|2020-08-30	0.0005076247	North America
North America|hCoV-19/USA/OR-PROV-128/2020|EPI ISL 482392|B.1|USA|2020-04-29	North America|hCoV-19/USA/WI-UW-1307/2020|EPI ISL 536679|B.1.1|USA|2020-08-30	0.0004399306	North America
North America|hCoV-19/USA/IL-QDX-248/2020|EPI ISL 498722|B.1.370|USA|2020-04-29	North America|hCoV-19/USA/WI-UW-1307/2020|EPI ISL 536679|B.1.1|USA|2020-08-30	0.0006768908	North America
North America|hCoV-19/USA/UT-02895/2020|EPI ISL 513686|B.1.5|USA|2020-04-29	North America|hCoV-19/USA/WI-UW-1307/2020|EPI ISL 536679|B.1.1|USA|2020-08-30	0.0003721818	North America
North America|hCoV-19/USA/LA-EVTL067/2020|EPI ISL 451228|B.1.265|USA|2020-04-29	North America|hCoV-19/USA/WI-UW-1307/2020|EPI ISL 536679|B.1.1|USA|2020-08-30	0.0004060437	North America
North America|hCoV-19/USA/CO-CSU-D1050-1/2020|EPI ISL 527426|B.1.5|USA|2020-04-29	North America|hCoV-19/USA/WI-UW-1307/2020|EPI ISL 536679|B.1.1|USA|2020-08-30	0.0003722105	North America
North America|hCoV-19/USA/CA-ALSR-1279/2020|EPI ISL 494476|B.1.5|USA|2020-04-30	North America|hCoV-19/USA/WI-UW-1307/2020|EPI ISL 536679|B.1.1|USA|2020-08-30	0.0005076247	North America
North America|hCoV-19/USA/NM-QDX-211/2020|EPI ISL 494534|B.1.5|USA|2020-04-30	North America|hCoV-19/USA/WI-UW-1307/2020|EPI ISL 536679|B.1.1|USA|2020-08-30	0.0003721931	North America
North America|hCoV-19/USA/CA-CZB-1113/2020|EPI ISL 444071|B.1.3|USA|2020-04-30	North America|hCoV-19/USA/WI-UW-1307/2020|EPI ISL 536679|B.1.1|USA|2020-08-30	0.0004737734	North America
North America|hCoV-19/USA/TX-HMH-1468/2020|EPI ISL 542740|B.1|USA|2020-04-30	North America|hCoV-19/USA/WI-UW-1307/2020|EPI ISL 536679|B.1.1|USA|2020-08-30	0.0004060626	North America
North America|hCoV-19/USA/TX-HMH-2305/2020|EPI ISL 545235|B.1|USA|2020-04-30	North America|hCoV-19/USA/WI-UW-1307/2020|EPI ISL 536679|B.1.1|USA|2020-08-30	0.0004398896	North America
North America|hCoV-19/USA/FL-BPHL-0246/2020|EPI ISL 480897|B.1.370|USA|2020-05-01	North America|hCoV-19/USA/WI-UW-1307/2020|EPI ISL 536679|B.1.1|USA|2020-08-30	0.0005414773	North America
North America|hCoV-19/USA/MN-MDH-1606/2020|EPI ISL 530202|B.1|USA|2020-05-01	North America|hCoV-19/USA/WI-UW-1307/2020|EPI ISL 536679|B.1.1|USA|2020-08-30	0.0004737513	North America
North America|hCoV-19/USA/LA-EVTL049/2020|EPI ISL 451210|B.1.265|USA|2020-05-01	North America|hCoV-19/USA/WI-UW-1307/2020|EPI ISL 536679|B.1.1|USA|2020-08-30	0.0004398896	North America
North America|hCoV-19/USA/CA-ALSR-1289/2020|EPI ISL 494482|B.1.5|USA|2020-05-01	North America|hCoV-19/USA/WI-UW-1307/2020|EPI ISL 536679|B.1.1|USA|2020-08-30	0.0003721931	North America
North America|hCoV-19/USA/LA-EVTL048/2020|EPI ISL 451209|B.1.265|USA|2020-05-01	North America|hCoV-19/USA/WI-UW-1307/2020|EPI ISL 536679|B.1.1|USA|2020-08-30	0.0004060437	North America
North America|hCoV-19/USA/TX-HMH-1435/2020|EPI ISL 542722|B.1.1|USA|2020-05-02	North America|hCoV-19/USA/WI-UW-1307/2020|EPI ISL 536679|B.1.1|USA|2020-08-30	0.0002706446	North America
North America|hCoV-19/USA/MN-CDC-6265/2020|EPI ISL 527688|B.1|USA|2020-05-02	North America|hCoV-19/USA/WI-UW-1307/2020|EPI ISL 536679|B.1.1|USA|2020-08-30	0.0004737513	North America
North America|hCoV-19/USA/TX-HMH-1441/2020|EPI ISL 542725|B.1|USA|2020-05-02	North America|hCoV-19/USA/WI-UW-1307/2020|EPI ISL 536679|B.1.1|USA|2020-08-30	0.0003383560	North America
North America|hCoV-19/USA/OR-PROV-137/2020|EPI ISL 482399|B.1|USA|2020-05-02	North America|hCoV-19/USA/WI-UW-1307/2020|EPI ISL 536679|B.1.1|USA|2020-08-30	0.0004399306	North America
North America|hCoV-19/USA/NV-NSPHL-A0145/2020|EPI ISL 515410|B.1|USA|2020-05-02	North America|hCoV-19/USA/WI-UW-1307/2020|EPI ISL 536679|B.1.1|USA|2020-08-30	0.0003721991	North America
North America|hCoV-19/USA/NV-NSPHL-A0147/2020|EPI ISL 515412|B.1|USA|2020-05-03	North America|hCoV-19/USA/WI-UW-1307/2020|EPI ISL 536679|B.1.1|USA|2020-08-30	0.0005076247	North America
North America|hCoV-19/USA/CA-ALSR-1580/2020|EPI ISL 494669|B.1|USA|2020-05-03	North America|hCoV-19/USA/WI-UW-1307/2020|EPI ISL 536679|B.1.1|USA|2020-08-30	0.0004060560	North America
North America|hCoV-19/USA/CA-ALSR-0753-IPL/2020|EPI ISL 483333|B.1.5|USA|2020-05-03	North America|hCoV-19/USA/WI-UW-1307/2020|EPI ISL 536679|B.1.1|USA|2020-08-30	0.0003383505	North America
North America|hCoV-19/USA/NE-11343/2020|EPI ISL 475209|B.1|USA|2020-05-03	North America|hCoV-19/USA/WI-UW-1307/2020|EPI ISL 536679|B.1.1|USA|2020-08-30	0.0005753758	North America
North America|hCoV-19/USA/VA-CDC-8005/2020|EPI ISL 540435|B.1.3|USA|2020-05-03	North America|hCoV-19/USA/WI-UW-1307/2020|EPI ISL 536679|B.1.1|USA|2020-08-30	0.0005076247	North America
North America|hCoV-19/USA/TX-HMH-2054/2020|EPI ISL 545090|B.1|USA|2020-05-04	North America|hCoV-19/USA/WI-UW-1307/2020|EPI ISL 536679|B.1.1|USA|2020-08-30	0.0002368164	North America
North America|hCoV-19/USA/WA-S1124/2020|EPI ISL 463614|B.1.124|USA|2020-05-04	North America|hCoV-19/USA/WI-UW-1307/2020|EPI ISL 536679|B.1.1|USA|2020-08-30	0.0005076165	North America
North America|hCoV-19/USA/CA-ALSR-0530-SAN/2020|EPI ISL 483204|B.1|USA|2020-05-04	North America|hCoV-19/USA/WI-UW-1307/2020|EPI ISL 536679|B.1.1|USA|2020-08-30	0.0004060626	North America
North America|hCoV-19/USA/MN-CDC-6508/2020|EPI ISL 527714|B.1|USA|2020-05-04	North America|hCoV-19/USA/WI-UW-1307/2020|EPI ISL 536679|B.1.1|USA|2020-08-30	0.0003722165	North America
North America|hCoV-19/USA/CA-ALSR-1268/2020|EPI ISL 494468|B.1|USA|2020-05-04	North America|hCoV-19/USA/WI-UW-1307/2020|EPI ISL 536679|B.1.1|USA|2020-08-30	0.0005076165	North America
North America|hCoV-19/USA/CA-ALSR-1410/2020|EPI ISL 494586|B.1|USA|2020-05-05	North America|hCoV-19/USA/WI-UW-1307/2020|EPI ISL 536679|B.1.1|USA|2020-08-30	0.0004060495	North America
North America|hCoV-19/USA/WA-S1148/2020|EPI ISL 463638|B.1.124|USA|2020-05-05	North America|hCoV-19/USA/WI-UW-1307/2020|EPI ISL 536679|B.1.1|USA|2020-08-30	0.0005414851	North America
North America|hCoV-19/USA/VA-DCLS-0462/2020|EPI ISL 477671|B.1|USA|2020-05-05	North America|hCoV-19/USA/WI-UW-1307/2020|EPI ISL 536679|B.1.1|USA|2020-08-30	0.0004060626	North America
North America|hCoV-19/USA/SC-DHEC-0180/2020|EPI ISL 529186|B.1.370|USA|2020-05-05	North America|hCoV-19/USA/WI-UW-1307/2020|EPI ISL 536679|B.1.1|USA|2020-08-30	0.0005414355	North America
North America|hCoV-19/USA/VA-DCLS-0451/2020|EPI ISL 477664|B.1|USA|2020-05-05	North America|hCoV-19/USA/WI-UW-1307/2020|EPI ISL 536679|B.1.1|USA|2020-08-30	0.0005076957	North America
North America|hCoV-19/USA/UT-CDC-9782/2020|EPI ISL 509709|B.1|USA|2020-05-06	North America|hCoV-19/USA/WI-UW-1307/2020|EPI ISL 536679|B.1.1|USA|2020-08-30	0.0004398690	North America
North America|hCoV-19/USA/VA-DCLS-0466/2020|EPI ISL 477672|B.1.9|USA|2020-05-06	North America|hCoV-19/USA/WI-UW-1307/2020|EPI ISL 536679|B.1.1|USA|2020-08-30	0.0005075855	North America
North America|hCoV-19/USA/WA-S1184/2020|EPI ISL 463674|B.1|USA|2020-05-06	North America|hCoV-19/USA/WI-UW-1307/2020|EPI ISL 536679|B.1.1|USA|2020-08-30	0.0004399101	North America
North America|hCoV-19/USA/VA-DCLS-0469/2020|EPI ISL 526777|B.1|USA|2020-05-06	North America|hCoV-19/USA/WI-UW-1307/2020|EPI ISL 536679|B.1.1|USA|2020-08-30	0.0003721991	North America
North America|hCoV-19/USA/VA-DCLS-0468/2020|EPI ISL 526776|B.1.9|USA|2020-05-06	North America|hCoV-19/USA/WI-UW-1307/2020|EPI ISL 536679|B.1.1|USA|2020-08-30	0.0005752870	North America
North America|hCoV-19/USA/LA-EVTL119/2020|EPI ISL 451280|B.1.265|USA|2020-05-07	North America|hCoV-19/USA/WI-UW-1307/2020|EPI ISL 536679|B.1.1|USA|2020-08-30	0.0004737369	North America
North America|hCoV-19/USA/WI-UW-842/2020|EPI ISL 509849|B.1|USA|2020-05-07	North America|hCoV-19/USA/WI-UW-1307/2020|EPI ISL 536679|B.1.1|USA|2020-08-30	0.0005416258	North America
North America|hCoV-19/USA/CA-ALSR-1390/2020|EPI ISL 494579|B.1.5|USA|2020-05-07	North America|hCoV-19/USA/WI-UW-1307/2020|EPI ISL 536679|B.1.1|USA|2020-08-30	0.0003722105	North America
North America|hCoV-19/USA/TX-HMH-2040/2020|EPI ISL 545079|B.1|USA|2020-05-07	North America|hCoV-19/USA/WI-UW-1307/2020|EPI ISL 536679|B.1.1|USA|2020-08-30	0.0004060437	North America
North America|hCoV-19/USA/FL-BPHL-1468/2020|EPI ISL 549250|B.1.1|USA|2020-05-08	North America|hCoV-19/USA/WI-UW-1307/2020|EPI ISL 536679|B.1.1|USA|2020-08-30	0.0002029752	North America
North America|hCoV-19/USA/LA-EVTL098/2020|EPI ISL 451259|B.1.265|USA|2020-05-08	North America|hCoV-19/USA/WI-UW-1307/2020|EPI ISL 536679|B.1.1|USA|2020-08-30	0.0004398896	North America
North America|hCoV-19/USA/LA-EVTL081/2020|EPI ISL 451242|B.1.370|USA|2020-05-08	North America|hCoV-19/USA/WI-UW-1307/2020|EPI ISL 536679|B.1.1|USA|2020-08-30	0.0005076092	North America
North America|hCoV-19/USA/MN-MDH-1636/2020|EPI ISL 539830|B.1|USA|2020-05-08	North America|hCoV-19/USA/WI-UW-1307/2020|EPI ISL 536679|B.1.1|USA|2020-08-30	0.0004738031	North America
North America|hCoV-19/USA/OR-PROV-168/2020|EPI ISL 482419|B.54|USA|2020-05-08	North America|hCoV-19/USA/WI-UW-1307/2020|EPI ISL 536679|B.1.1|USA|2020-08-30	0.0005414939	North America
North America|hCoV-19/USA/TX-HMH-2081/2020|EPI ISL 545110|B.1.265|USA|2020-05-09	North America|hCoV-19/USA/WI-UW-1307/2020|EPI ISL 536679|B.1.1|USA|2020-08-30	0.0004398896	North America
North America|hCoV-19/USA/CA-CZB-1499/2020|EPI ISL 468448|B.1|USA|2020-05-09	North America|hCoV-19/USA/WI-UW-1307/2020|EPI ISL 536679|B.1.1|USA|2020-08-30	0.0004060626	North America
North America|hCoV-19/USA/UT-03305/2020|EPI ISL 493020|B.1.370|USA|2020-05-09	North America|hCoV-19/USA/WI-UW-1307/2020|EPI ISL 536679|B.1.1|USA|2020-08-30	0.0006438935	North America
North America|hCoV-19/USA/TX-HMH-2068/2020|EPI ISL 545101|B.1.1|USA|2020-05-09	North America|hCoV-19/USA/WI-UW-1307/2020|EPI ISL 536679|B.1.1|USA|2020-08-30	0.0002029752	North America
North America|hCoV-19/USA/CA-ALSR-0563-SAN/2020|EPI ISL 483225|B.1.5|USA|2020-05-10	North America|hCoV-19/USA/WI-UW-1307/2020|EPI ISL 536679|B.1.1|USA|2020-08-30	0.0003721931	North America
North America|hCoV-19/USA/NY-NYUMC891/2020|EPI ISL 467384|B.1|USA|2020-05-10	North America|hCoV-19/USA/WI-UW-1307/2020|EPI ISL 536679|B.1.1|USA|2020-08-30	0.0003721991	North America
North America|hCoV-19/USA/WI-GMF-M00001/2020|EPI ISL 455573|B.1.3|USA|2020-05-10	North America|hCoV-19/USA/WI-UW-1307/2020|EPI ISL 536679|B.1.1|USA|2020-08-30	0.0005076010	North America
North America|hCoV-19/USA/AL-SV107V1/2020|EPI ISL 509428|B.1|USA|2020-05-10	North America|hCoV-19/USA/WI-UW-1307/2020|EPI ISL 536679|B.1.1|USA|2020-08-30	0.0004737658	North America
North America|hCoV-19/USA/WA-S1476/2020|EPI ISL 495651|B.1|USA|2020-05-11	North America|hCoV-19/USA/WI-UW-1307/2020|EPI ISL 536679|B.1.1|USA|2020-08-30	0.0004737589	North America
North America|hCoV-19/USA/VA-DCLS-0486/2020|EPI ISL 526793|B.1|USA|2020-05-11	North America|hCoV-19/USA/WI-UW-1307/2020|EPI ISL 536679|B.1.1|USA|2020-08-30	0.0003721991	North America
North America|hCoV-19/USA/TX-HMH-2279/2020|EPI ISL 545221|B.1.1|USA|2020-05-11	North America|hCoV-19/USA/WI-UW-1307/2020|EPI ISL 536679|B.1.1|USA|2020-08-30	0.0002706446	North America
North America|hCoV-19/USA/CA-CZB-1520/2020|EPI ISL 468466|B.1|USA|2020-05-11	North America|hCoV-19/USA/WI-UW-1307/2020|EPI ISL 536679|B.1.1|USA|2020-08-30	0.0004060626	North America
North America|hCoV-19/USA/VA-DCLS-0485/2020|EPI ISL 526792|B.1|USA|2020-05-11	North America|hCoV-19/USA/WI-UW-1307/2020|EPI ISL 536679|B.1.1|USA|2020-08-30	0.0003722165	North America
North America|hCoV-19/USA/OR-PROV-175/2020|EPI ISL 482425|B.1.3|USA|2020-05-12	North America|hCoV-19/USA/WI-UW-1307/2020|EPI ISL 536679|B.1.1|USA|2020-08-30	0.0006093005	North America
North America|hCoV-19/USA/AL-P44e/2020|EPI ISL 509424|B.1.370|USA|2020-05-12	North America|hCoV-19/USA/WI-UW-1307/2020|EPI ISL 536679|B.1.1|USA|2020-08-30	0.0005753674	North America
North America|hCoV-19/USA/VA-DCLS-0891/2020|EPI ISL 516678|B.1|USA|2020-05-12	North America|hCoV-19/USA/WI-UW-1307/2020|EPI ISL 536679|B.1.1|USA|2020-08-30	0.0004060560	North America
North America|hCoV-19/USA/WA-S1276/2020|EPI ISL 495726|B.1.1|USA|2020-05-12	North America|hCoV-19/USA/WI-UW-1307/2020|EPI ISL 536679|B.1.1|USA|2020-08-30	0.0002368092	North America
North America|hCoV-19/USA/FL-BPHL-0282/2020|EPI ISL 480933|B.1|USA|2020-05-13	North America|hCoV-19/USA/WI-UW-1307/2020|EPI ISL 536679|B.1.1|USA|2020-08-30	0.0005414521	North America
North America|hCoV-19/USA/VA-DCLS-0380/2020|EPI ISL 463136|B.1.3|USA|2020-05-13	North America|hCoV-19/USA/WI-UW-1307/2020|EPI ISL 536679|B.1.1|USA|2020-08-30	0.0006092152	North America
North America|hCoV-19/USA/VA-DCLS-0899/2020|EPI ISL 516684|B.1.1|USA|2020-05-13	North America|hCoV-19/USA/WI-UW-1307/2020|EPI ISL 536679|B.1.1|USA|2020-08-30	0.0002706529	North America
North America|hCoV-19/USA/CO-CSU-E0462-2/2020|EPI ISL 527480|B.1.315|USA|2020-05-13	North America|hCoV-19/USA/WI-UW-1307/2020|EPI ISL 536679|B.1.1|USA|2020-08-30	0.0004737955	North America
North America|hCoV-19/USA/OR-PROV-183/2020|EPI ISL 482431|B.1|USA|2020-05-14	North America|hCoV-19/USA/WI-UW-1307/2020|EPI ISL 536679|B.1.1|USA|2020-08-30	0.0004399306	North America
North America|hCoV-19/USA/FL-BPHL-0294/2020|EPI ISL 480945|B.1.370|USA|2020-05-14	North America|hCoV-19/USA/WI-UW-1307/2020|EPI ISL 536679|B.1.1|USA|2020-08-30	0.0005414774	North America
North America|hCoV-19/USA/OR-PROV-187/2020|EPI ISL 482435|B.1.124|USA|2020-05-14	North America|hCoV-19/USA/WI-UW-1307/2020|EPI ISL 536679|B.1.1|USA|2020-08-30	0.0004399235	North America
North America|hCoV-19/USA/TX-HMH-1819/2020|EPI ISL 542862|B.1.1|USA|2020-05-14	North America|hCoV-19/USA/WI-UW-1307/2020|EPI ISL 536679|B.1.1|USA|2020-08-30	0.0002706320	North America
North America|hCoV-19/USA/FL-BPHL-0297/2020|EPI ISL 480948|B.1.370|USA|2020-05-15	North America|hCoV-19/USA/WI-UW-1307/2020|EPI ISL 536679|B.1.1|USA|2020-08-30	0.0005753313	North America
North America|hCoV-19/USA/NV-NSPHL-A0164/2020|EPI ISL 515426|B.1|USA|2020-05-15	North America|hCoV-19/USA/WI-UW-1307/2020|EPI ISL 536679|B.1.1|USA|2020-08-30	0.0003721991	North America
North America|hCoV-19/USA/FL-BPHL-0293/2020|EPI ISL 480944|B.1|USA|2020-05-15	North America|hCoV-19/USA/WI-UW-1307/2020|EPI ISL 536679|B.1.1|USA|2020-08-30	0.0004737810	North America
North America|hCoV-19/USA/TX-HMH-2233/2020|EPI ISL 545193|B.1.1|USA|2020-05-15	North America|hCoV-19/USA/WI-UW-1307/2020|EPI ISL 536679|B.1.1|USA|2020-08-30	0.0002029658	North America
North America|hCoV-19/USA/OR-PROV-192/2020|EPI ISL 482437|B.1.3|USA|2020-05-16	North America|hCoV-19/USA/WI-UW-1307/2020|EPI ISL 536679|B.1.1|USA|2020-08-30	0.0005753582	North America
North America|hCoV-19/USA/NV-NSPHL-A0165/2020|EPI ISL 515427|B.1.265|USA|2020-05-16	North America|hCoV-19/USA/WI-UW-1307/2020|EPI ISL 536679|B.1.1|USA|2020-08-30	0.0004060437	North America
North America|hCoV-19/USA/TX-HMH-1758/2020|EPI ISL 542818|B.1.3|USA|2020-05-16	North America|hCoV-19/USA/WI-UW-1307/2020|EPI ISL 536679|B.1.1|USA|2020-08-30	0.0005415026	North America
North America|hCoV-19/USA/TX-HMH-1796/2020|EPI ISL 542845|B.1.1|USA|2020-05-16	North America|hCoV-19/USA/WI-UW-1307/2020|EPI ISL 536679|B.1.1|USA|2020-08-30	0.0002029658	North America
North America|hCoV-19/USA/MN-MDH-1207/2020|EPI ISL 477296|B.1|USA|2020-05-16	North America|hCoV-19/USA/WI-UW-1307/2020|EPI ISL 536679|B.1.1|USA|2020-08-30	0.0004737589	North America
North America|hCoV-19/USA/UT-08709/2020|EPI ISL 524767|B.1.255|USA|2020-05-17	North America|hCoV-19/USA/WI-UW-1307/2020|EPI ISL 536679|B.1.1|USA|2020-08-30	0.0003722165	North America
North America|hCoV-19/USA/TX-HMH-1778/2020|EPI ISL 542833|B.1.370|USA|2020-05-17	North America|hCoV-19/USA/WI-UW-1307/2020|EPI ISL 536679|B.1.1|USA|2020-08-30	0.0005414356	North America
North America|hCoV-19/USA/TX-HMH-1991/2020|EPI ISL 545056|B.1.1|USA|2020-05-17	North America|hCoV-19/USA/WI-UW-1307/2020|EPI ISL 536679|B.1.1|USA|2020-08-30	0.0002367982	North America
North America|hCoV-19/USA/OR-PROV-193/2020|EPI ISL 482438|B.1.3|USA|2020-05-17	North America|hCoV-19/USA/WI-UW-1307/2020|EPI ISL 536679|B.1.1|USA|2020-08-30	0.0005415026	North America
North America|hCoV-19/USA/TX-HMH-2005/2020|EPI ISL 545064|B.1.370|USA|2020-05-18	North America|hCoV-19/USA/WI-UW-1307/2020|EPI ISL 536679|B.1.1|USA|2020-08-30	0.0004060437	North America
North America|hCoV-19/USA/VA-DCLS-0310/2020|EPI ISL 463113|B.1.1|USA|2020-05-18	North America|hCoV-19/USA/WI-UW-1307/2020|EPI ISL 536679|B.1.1|USA|2020-08-30	0.0004399030	North America
North America|hCoV-19/USA/VA-DCLS-0304/2020|EPI ISL 463107|B.1.1|USA|2020-05-18	North America|hCoV-19/USA/WI-UW-1307/2020|EPI ISL 536679|B.1.1|USA|2020-08-30	0.0003721931	North America
North America|hCoV-19/USA/CA-ALSR-1753/2020|EPI ISL 512166|B.1|USA|2020-05-18	North America|hCoV-19/USA/WI-UW-1307/2020|EPI ISL 536679|B.1.1|USA|2020-08-30	0.0004060684	North America
North America|hCoV-19/USA/CA-ALSR-1638/2020|EPI ISL 494706|B.1|USA|2020-05-19	North America|hCoV-19/USA/WI-UW-1307/2020|EPI ISL 536679|B.1.1|USA|2020-08-30	0.0005075855	North America
North America|hCoV-19/USA/CA-SR0463/2020|EPI ISL 467984|B.1.5|USA|2020-05-19	North America|hCoV-19/USA/WI-UW-1307/2020|EPI ISL 536679|B.1.1|USA|2020-08-30	0.0004060371	North America
North America|hCoV-19/USA/NV-NSPHL-A0180/2020|EPI ISL 515437|B.1.5|USA|2020-05-19	North America|hCoV-19/USA/WI-UW-1307/2020|EPI ISL 536679|B.1.1|USA|2020-08-30	0.0003045093	North America
North America|hCoV-19/USA/UT-08629/2020|EPI ISL 524367|B.1.370|USA|2020-05-19	North America|hCoV-19/USA/WI-UW-1307/2020|EPI ISL 536679|B.1.1|USA|2020-08-30	0.0006092338	North America
North America|hCoV-19/Canada/ON-UHTC 0123/2020|EPI ISL 526268|B.1.1|Canada|2020-05-20	North America|hCoV-19/USA/WI-UW-1307/2020|EPI ISL 536679|B.1.1|USA|2020-08-30	0.0003383299	North America
North America|hCoV-19/USA/UT-08527/2020|EPI ISL 524290|B.1|USA|2020-05-20	North America|hCoV-19/USA/WI-UW-1307/2020|EPI ISL 536679|B.1.1|USA|2020-08-30	0.0004398959	North America
North America|hCoV-19/USA/UT-08387/2020|EPI ISL 524170|B.1.370|USA|2020-05-20	North America|hCoV-19/USA/WI-UW-1307/2020|EPI ISL 536679|B.1.1|USA|2020-08-30	0.0005753490	North America
North America|hCoV-19/USA/CA-ALSR-1866/2020|EPI ISL 512212|B.1.5|USA|2020-05-20	North America|hCoV-19/USA/WI-UW-1307/2020|EPI ISL 536679|B.1.1|USA|2020-08-30	0.0004399440	North America
North America|hCoV-19/USA/VA-DCLS-0948/2020|EPI ISL 522805|B.1|USA|2020-05-21	North America|hCoV-19/USA/WI-UW-1307/2020|EPI ISL 536679|B.1.1|USA|2020-08-30	0.0004737589	North America
North America|hCoV-19/USA/CA-CZB-2148/2020|EPI ISL 486365|B.1.3|USA|2020-05-21	North America|hCoV-19/USA/WI-UW-1307/2020|EPI ISL 536679|B.1.1|USA|2020-08-30	0.0005076010	North America
North America|hCoV-19/USA/MN-MDH-1588/2020|EPI ISL 530184|B.1|USA|2020-05-21	North America|hCoV-19/USA/WI-UW-1307/2020|EPI ISL 536679|B.1.1|USA|2020-08-30	0.0004737734	North America
North America|hCoV-19/USA/CA-ALSR-1739/2020|EPI ISL 512160|B.1|USA|2020-05-21	North America|hCoV-19/USA/WI-UW-1307/2020|EPI ISL 536679|B.1.1|USA|2020-08-30	0.0005076565	North America
North America|hCoV-19/USA/CA-ALSR-1756/2020|EPI ISL 512167|B.1.5|USA|2020-05-21	North America|hCoV-19/USA/WI-UW-1307/2020|EPI ISL 536679|B.1.1|USA|2020-08-30	0.0003721931	North America
North America|hCoV-19/USA/TX-HMH-2162/2020|EPI ISL 545153|B.1|USA|2020-05-22	North America|hCoV-19/USA/WI-UW-1307/2020|EPI ISL 536679|B.1.1|USA|2020-08-30	0.0004737955	North America
North America|hCoV-19/USA/WI-UW-835/2020|EPI ISL 509842|B.1|USA|2020-05-22	North America|hCoV-19/USA/WI-UW-1307/2020|EPI ISL 536679|B.1.1|USA|2020-08-30	0.0005416502	North America
North America|hCoV-19/USA/UT-08456/2020|EPI ISL 524228|B.1.370|USA|2020-05-22	North America|hCoV-19/USA/WI-UW-1307/2020|EPI ISL 536679|B.1.1|USA|2020-08-30	0.0005753582	North America
North America|hCoV-19/USA/TX-HMH-2170/2020|EPI ISL 545159|B.1.370|USA|2020-05-22	North America|hCoV-19/USA/WI-UW-1307/2020|EPI ISL 536679|B.1.1|USA|2020-08-30	0.0005076010	North America
North America|hCoV-19/USA/UT-UPHL-2008831/2020|EPI ISL 524851|B.1.370|USA|2020-05-23	North America|hCoV-19/USA/WI-UW-1307/2020|EPI ISL 536679|B.1.1|USA|2020-08-30	0.0005753490	North America
North America|hCoV-19/USA/TX-HMH-2189/2020|EPI ISL 545171|B.1.1|USA|2020-05-23	North America|hCoV-19/USA/WI-UW-1307/2020|EPI ISL 536679|B.1.1|USA|2020-08-30	0.0003044956	North America
North America|hCoV-19/USA/MD-MDH-0098/2020|EPI ISL 522833|B.1|USA|2020-05-23	North America|hCoV-19/USA/WI-UW-1307/2020|EPI ISL 536679|B.1.1|USA|2020-08-30	0.0004399164	North America
North America|hCoV-19/Canada/ON-UHTC-0175/2020|EPI ISL 569973|B.1.1|Canada|2020-05-23	North America|hCoV-19/USA/WI-UW-1307/2020|EPI ISL 536679|B.1.1|USA|2020-08-30	0.0003044814	North America
North America|hCoV-19/USA/TX-HMH-2253/2020|EPI ISL 545206|B.1.370|USA|2020-05-24	North America|hCoV-19/USA/WI-UW-1307/2020|EPI ISL 536679|B.1.1|USA|2020-08-30	0.0005753221	North America
North America|hCoV-19/USA/VA-DCLS-0498/2020|EPI ISL 485815|B.1|USA|2020-05-24	North America|hCoV-19/USA/WI-UW-1307/2020|EPI ISL 536679|B.1.1|USA|2020-08-30	0.0005415444	North America
North America|hCoV-19/USA/UT-08617/2020|EPI ISL 524358|B.1|USA|2020-05-24	North America|hCoV-19/USA/WI-UW-1307/2020|EPI ISL 536679|B.1.1|USA|2020-08-30	0.0003721931	North America
North America|hCoV-19/USA/MD-MDH-0088/2020|EPI ISL 522824|B.1|USA|2020-05-24	North America|hCoV-19/USA/WI-UW-1307/2020|EPI ISL 536679|B.1.1|USA|2020-08-30	0.0004062688	North America
North America|hCoV-19/USA/VA-DCLS-0494/2020|EPI ISL 485814|B.1|USA|2020-05-24	North America|hCoV-19/USA/WI-UW-1307/2020|EPI ISL 536679|B.1.1|USA|2020-08-30	0.0005076875	North America
North America|hCoV-19/USA/WA-S1536/2020|EPI ISL 495962|B.1.124|USA|2020-05-25	North America|hCoV-19/USA/WI-UW-1307/2020|EPI ISL 536679|B.1.1|USA|2020-08-30	0.0004737658	North America
North America|hCoV-19/USA/MI-MDHHS-SC20926/2020|EPI ISL 476062|B.1|USA|2020-05-25	North America|hCoV-19/USA/WI-UW-1307/2020|EPI ISL 536679|B.1.1|USA|2020-08-30	0.0003721991	North America
North America|hCoV-19/USA/UT-UPHL-2008799/2020|EPI ISL 524825|B.1|USA|2020-05-25	North America|hCoV-19/USA/WI-UW-1307/2020|EPI ISL 536679|B.1.1|USA|2020-08-30	0.0004060437	North America
North America|hCoV-19/USA/TX-HMH-2389/2020|EPI ISL 545281|B.1.1|USA|2020-05-25	North America|hCoV-19/USA/WI-UW-1307/2020|EPI ISL 536679|B.1.1|USA|2020-08-30	0.0002706320	North America
North America|hCoV-19/USA/TX-HMH-2425/2020|EPI ISL 545306|B.1.1|USA|2020-05-26	North America|hCoV-19/USA/WI-UW-1307/2020|EPI ISL 536679|B.1.1|USA|2020-08-30	0.0002029658	North America
North America|hCoV-19/USA/FL-BPHL-0815/2020|EPI ISL 514161|B.1|USA|2020-05-26	North America|hCoV-19/USA/WI-UW-1307/2020|EPI ISL 536679|B.1.1|USA|2020-08-30	0.0006091966	North America
North America|hCoV-19/USA/WI-UW-817/2020|EPI ISL 509824|B.1|USA|2020-05-26	North America|hCoV-19/USA/WI-UW-1307/2020|EPI ISL 536679|B.1.1|USA|2020-08-30	0.0003722165	North America
North America|hCoV-19/USA/WA-S1562/2020|EPI ISL 495988|B.1|USA|2020-05-26	North America|hCoV-19/USA/WI-UW-1307/2020|EPI ISL 536679|B.1.1|USA|2020-08-30	0.0005415026	North America
North America|hCoV-19/USA/TX-HMH-2403/2020|EPI ISL 545290|B.1|USA|2020-05-26	North America|hCoV-19/USA/WI-UW-1307/2020|EPI ISL 536679|B.1.1|USA|2020-08-30	0.0003721991	North America
North America|hCoV-19/USA/NV-NSPHL-A0202/2020|EPI ISL 515456|B.1|USA|2020-05-27	North America|hCoV-19/USA/WI-UW-1307/2020|EPI ISL 536679|B.1.1|USA|2020-08-30	0.0004060626	North America
North America|hCoV-19/USA/WA-S1647/2020|EPI ISL 496073|B.1|USA|2020-05-27	North America|hCoV-19/USA/WI-UW-1307/2020|EPI ISL 536679|B.1.1|USA|2020-08-30	0.0004060437	North America
North America|hCoV-19/USA/WA-S1635/2020|EPI ISL 496061|B.1|USA|2020-05-27	North America|hCoV-19/USA/WI-UW-1307/2020|EPI ISL 536679|B.1.1|USA|2020-08-30	0.0004060626	North America
North America|hCoV-19/USA/WA-S1634/2020|EPI ISL 496060|B.1|USA|2020-05-27	North America|hCoV-19/USA/WI-UW-1307/2020|EPI ISL 536679|B.1.1|USA|2020-08-30	0.0003383560	North America
North America|hCoV-19/USA/WA-S1638/2020|EPI ISL 496064|B.1|USA|2020-05-27	North America|hCoV-19/USA/WI-UW-1307/2020|EPI ISL 536679|B.1.1|USA|2020-08-30	0.0003722105	North America
North America|hCoV-19/USA/MN-MDH-1583/2020|EPI ISL 530179|B.1.3|USA|2020-05-28	North America|hCoV-19/USA/WI-UW-1307/2020|EPI ISL 536679|B.1.1|USA|2020-08-30	0.0006091868	North America
North America|hCoV-19/USA/TX-HMH-2474/2020|EPI ISL 545331|B.1.255|USA|2020-05-28	North America|hCoV-19/USA/WI-UW-1307/2020|EPI ISL 536679|B.1.1|USA|2020-08-30	0.0005076247	North America
North America|hCoV-19/USA/TX-HMH-2482/2020|EPI ISL 545334|B.1.1|USA|2020-05-28	North America|hCoV-19/USA/WI-UW-1307/2020|EPI ISL 536679|B.1.1|USA|2020-08-30	0.0003044956	North America
North America|hCoV-19/USA/VA-DCLS-0997/2020|EPI ISL 526899|B.1|USA|2020-05-28	North America|hCoV-19/USA/WI-UW-1307/2020|EPI ISL 536679|B.1.1|USA|2020-08-30	0.0004737955	North America
North America|hCoV-19/USA/UT-UPHL-2008928/2020|EPI ISL 525033|B.1|USA|2020-05-28	North America|hCoV-19/USA/WI-UW-1307/2020|EPI ISL 536679|B.1.1|USA|2020-08-30	0.0005414686	North America
North America|hCoV-19/USA/TX-HMH-2465/2020|EPI ISL 545325|B.1|USA|2020-05-29	North America|hCoV-19/USA/WI-UW-1307/2020|EPI ISL 536679|B.1.1|USA|2020-08-30	0.0005415104	North America
North America|hCoV-19/USA/UT-UPHL-2008806/2020|EPI ISL 524832|B.1.370|USA|2020-05-29	North America|hCoV-19/USA/WI-UW-1307/2020|EPI ISL 536679|B.1.1|USA|2020-08-30	0.0005753758	North America
North America|hCoV-19/USA/MD-MDH-0125/2020|EPI ISL 529167|B.1|USA|2020-05-29	North America|hCoV-19/USA/WI-UW-1307/2020|EPI ISL 536679|B.1.1|USA|2020-08-30	0.0004399306	North America
North America|hCoV-19/USA/FL-BPHL-0551/2020|EPI ISL 508754|B.1.370|USA|2020-05-29	North America|hCoV-19/USA/WI-UW-1307/2020|EPI ISL 536679|B.1.1|USA|2020-08-30	0.0006769017	North America
North America|hCoV-19/USA/WA-S1660/2020|EPI ISL 496086|B.1.1|USA|2020-05-29	North America|hCoV-19/USA/WI-UW-1307/2020|EPI ISL 536679|B.1.1|USA|2020-08-30	0.0002368165	North America
North America|hCoV-19/USA/TX-HMH-3016/2020|EPI ISL 543936|B.1.1|USA|2020-05-30	North America|hCoV-19/USA/WI-UW-1307/2020|EPI ISL 536679|B.1.1|USA|2020-08-30	0.0002368203	North America
North America|hCoV-19/USA/TX-HMH-3032/2020|EPI ISL 543946|B.1.370|USA|2020-05-30	North America|hCoV-19/USA/WI-UW-1307/2020|EPI ISL 536679|B.1.1|USA|2020-08-30	0.0005075855	North America
North America|hCoV-19/USA/TX-HMH-2342/2020|EPI ISL 545255|B.1.370|USA|2020-05-30	North America|hCoV-19/USA/WI-UW-1307/2020|EPI ISL 536679|B.1.1|USA|2020-08-30	0.0006092622	North America
North America|hCoV-19/USA/TX-HMH-3033/2020|EPI ISL 543947|B.1|USA|2020-05-30	North America|hCoV-19/USA/WI-UW-1307/2020|EPI ISL 536679|B.1.1|USA|2020-08-30	0.0005414521	North America
North America|hCoV-19/USA/TX-HMH-3011/2020|EPI ISL 543931|B.1.1|USA|2020-05-30	North America|hCoV-19/USA/WI-UW-1307/2020|EPI ISL 536679|B.1.1|USA|2020-08-30	0.0003044956	North America
North America|hCoV-19/USA/TX-HMH-2434/2020|EPI ISL 545307|B.1|USA|2020-05-31	North America|hCoV-19/USA/WI-UW-1307/2020|EPI ISL 536679|B.1.1|USA|2020-08-30	0.0004399306	North America
North America|hCoV-19/USA/TX-HMH-2319/2020|EPI ISL 545241|B.1.1|USA|2020-05-31	North America|hCoV-19/USA/WI-UW-1307/2020|EPI ISL 536679|B.1.1|USA|2020-08-30	0.0001691347	North America
North America|hCoV-19/Canada/ON-UHTC 0139/2020|EPI ISL 526275|B.1.1|Canada|2020-05-31	North America|hCoV-19/USA/WI-UW-1307/2020|EPI ISL 536679|B.1.1|USA|2020-08-30	0.0002706446	North America
North America|hCoV-19/USA/CA-UCLA-30/2020|EPI ISL 537563|B.1|USA|2020-05-31	North America|hCoV-19/USA/WI-UW-1307/2020|EPI ISL 536679|B.1.1|USA|2020-08-30	0.0005754110	North America
North America|hCoV-19/USA/TX-HMH-2993/2020|EPI ISL 543917|B.1.265|USA|2020-05-31	North America|hCoV-19/USA/WI-UW-1307/2020|EPI ISL 536679|B.1.1|USA|2020-08-30	0.0004398896	North America
North America|hCoV-19/USA/UT-UPHL-2008777/2020|EPI ISL 524808|B.1.370|USA|2020-06-01	North America|hCoV-19/USA/WI-UW-1307/2020|EPI ISL 536679|B.1.1|USA|2020-08-30	0.0005415279	North America
North America|hCoV-19/USA/TX-HMH-2543/2020|EPI ISL 545373|B.1.370|USA|2020-06-01	North America|hCoV-19/USA/WI-UW-1307/2020|EPI ISL 536679|B.1.1|USA|2020-08-30	0.0005076484	North America
North America|hCoV-19/USA/WA-S1728/2020|EPI ISL 496154|B.1.1|USA|2020-06-01	North America|hCoV-19/USA/WI-UW-1307/2020|EPI ISL 536679|B.1.1|USA|2020-08-30	0.0002029752	North America
North America|hCoV-19/USA/TX-HMH-2567/2020|EPI ISL 545392|B.1|USA|2020-06-01	North America|hCoV-19/USA/WI-UW-1307/2020|EPI ISL 536679|B.1.1|USA|2020-08-30	0.0005414939	North America
North America|hCoV-19/USA/UT-UPHL-2008832/2020|EPI ISL 524852|B.1.370|USA|2020-06-01	North America|hCoV-19/USA/WI-UW-1307/2020|EPI ISL 536679|B.1.1|USA|2020-08-30	0.0005753758	North America
North America|hCoV-19/USA/CA-IGI-0075/2020|EPI ISL 511829|B.1.3|USA|2020-06-02	North America|hCoV-19/USA/WI-UW-1307/2020|EPI ISL 536679|B.1.1|USA|2020-08-30	0.0007109042	North America
North America|hCoV-19/USA/CA-CDC-4684/2020|EPI ISL 535662|B.1|USA|2020-06-02	North America|hCoV-19/USA/WI-UW-1307/2020|EPI ISL 536679|B.1.1|USA|2020-08-30	0.0006092152	North America
North America|hCoV-19/USA/WA-S1802/2020|EPI ISL 496228|B.1|USA|2020-06-02	North America|hCoV-19/USA/WI-UW-1307/2020|EPI ISL 536679|B.1.1|USA|2020-08-30	0.0004399101	North America
North America|hCoV-19/USA/NV-NSPHL-A0206/2020|EPI ISL 515460|B.1|USA|2020-06-02	North America|hCoV-19/USA/WI-UW-1307/2020|EPI ISL 536679|B.1.1|USA|2020-08-30	0.0004737955	North America
North America|hCoV-19/USA/CA-IGI-0050/2020|EPI ISL 511805|B.1|USA|2020-06-02	North America|hCoV-19/USA/WI-UW-1307/2020|EPI ISL 536679|B.1.1|USA|2020-08-30	0.0004399101	North America
North America|hCoV-19/USA/VA-DCLS-1017/2020|EPI ISL 526907|B.1.1|USA|2020-06-03	North America|hCoV-19/USA/WI-UW-1307/2020|EPI ISL 536679|B.1.1|USA|2020-08-30	0.0005413938	North America
North America|hCoV-19/USA/TX-HMH-2768/2020|EPI ISL 545541|B.1.265|USA|2020-06-03	North America|hCoV-19/USA/WI-UW-1307/2020|EPI ISL 536679|B.1.1|USA|2020-08-30	0.0004060436	North America
North America|hCoV-19/USA/WA-S1816/2020|EPI ISL 496242|B.1.124|USA|2020-06-03	North America|hCoV-19/USA/WI-UW-1307/2020|EPI ISL 536679|B.1.1|USA|2020-08-30	0.0004737513	North America
North America|hCoV-19/USA/WA-S1938/2020|EPI ISL 497366|B.1.124|USA|2020-06-03	North America|hCoV-19/USA/WI-UW-1307/2020|EPI ISL 536679|B.1.1|USA|2020-08-30	0.0005753490	North America
North America|hCoV-19/USA/WI-GMF-05143/2020|EPI ISL 471145|B.1.3|USA|2020-06-03	North America|hCoV-19/USA/WI-UW-1307/2020|EPI ISL 536679|B.1.1|USA|2020-08-30	0.0005076484	North America
North America|hCoV-19/USA/CA-CDC-4698/2020|EPI ISL 535675|B.1|USA|2020-06-04	North America|hCoV-19/USA/WI-UW-1307/2020|EPI ISL 536679|B.1.1|USA|2020-08-30	0.0004737658	North America
North America|hCoV-19/USA/WA-S1959/2020|EPI ISL 497387|B.1|USA|2020-06-04	North America|hCoV-19/USA/WI-UW-1307/2020|EPI ISL 536679|B.1.1|USA|2020-08-30	0.0004060626	North America
North America|hCoV-19/USA/TX-HMH-2706/2020|EPI ISL 545492|B.1.370|USA|2020-06-04	North America|hCoV-19/USA/WI-UW-1307/2020|EPI ISL 536679|B.1.1|USA|2020-08-30	0.0005075855	North America
North America|hCoV-19/USA/CA-CDC-4703/2020|EPI ISL 535680|B.1.5|USA|2020-06-04	North America|hCoV-19/USA/WI-UW-1307/2020|EPI ISL 536679|B.1.1|USA|2020-08-30	0.0004399164	North America
North America|hCoV-19/USA/CA-CDC-4713/2020|EPI ISL 535689|B.1|USA|2020-06-04	North America|hCoV-19/USA/WI-UW-1307/2020|EPI ISL 536679|B.1.1|USA|2020-08-30	0.0005414773	North America
North America|hCoV-19/USA/TX-HMH-2739/2020|EPI ISL 545518|B.1|USA|2020-06-05	North America|hCoV-19/USA/WI-UW-1307/2020|EPI ISL 536679|B.1.1|USA|2020-08-30	0.0004060750	North America
North America|hCoV-19/USA/MD-MDH-0187/2020|EPI ISL 538271|B.1|USA|2020-06-05	North America|hCoV-19/USA/WI-UW-1307/2020|EPI ISL 536679|B.1.1|USA|2020-08-30	0.0005076565	North America
North America|hCoV-19/USA/TX-HMH-2732/2020|EPI ISL 545511|B.1.370|USA|2020-06-05	North America|hCoV-19/USA/WI-UW-1307/2020|EPI ISL 536679|B.1.1|USA|2020-08-30	0.0005075855	North America
North America|hCoV-19/USA/WA-S2027/2020|EPI ISL 497455|B.1.5|USA|2020-06-05	North America|hCoV-19/USA/WI-UW-1307/2020|EPI ISL 536679|B.1.1|USA|2020-08-30	0.0004399164	North America
North America|hCoV-19/USA/WA-UW-10447/2020|EPI ISL 570310|B.1|USA|2020-06-05	North America|hCoV-19/USA/WI-UW-1307/2020|EPI ISL 536679|B.1.1|USA|2020-08-30	0.0005076484	North America
North America|hCoV-19/USA/TX-HMH-2691/2020|EPI ISL 545479|B.1.1|USA|2020-06-06	North America|hCoV-19/USA/WI-UW-1307/2020|EPI ISL 536679|B.1.1|USA|2020-08-30	0.0002368165	North America
North America|hCoV-19/USA/TX-HMH-2578/2020|EPI ISL 545401|B.1.1|USA|2020-06-06	North America|hCoV-19/USA/WI-UW-1307/2020|EPI ISL 536679|B.1.1|USA|2020-08-30	0.0001691347	North America
North America|hCoV-19/USA/WI-UW-462/2020|EPI ISL 484837|B.1|USA|2020-06-06	North America|hCoV-19/USA/WI-UW-1307/2020|EPI ISL 536679|B.1.1|USA|2020-08-30	0.0004060437	North America
North America|hCoV-19/USA/TX-HMH-2575/2020|EPI ISL 545398|B.1.370|USA|2020-06-06	North America|hCoV-19/USA/WI-UW-1307/2020|EPI ISL 536679|B.1.1|USA|2020-08-30	0.0005753138	North America
North America|hCoV-19/USA/CA-UCLA-34/2020|EPI ISL 537567|B.1|USA|2020-06-06	North America|hCoV-19/USA/WI-UW-1307/2020|EPI ISL 536679|B.1.1|USA|2020-08-30	0.0004063290	North America
North America|hCoV-19/USA/TX-HMH-2841/2020|EPI ISL 543812|B.1.361|USA|2020-06-07	North America|hCoV-19/USA/WI-UW-1307/2020|EPI ISL 536679|B.1.1|USA|2020-08-30	0.0004399440	North America
North America|hCoV-19/USA/TX-HMH-2517/2020|EPI ISL 545353|B.1.3|USA|2020-06-07	North America|hCoV-19/USA/WI-UW-1307/2020|EPI ISL 536679|B.1.1|USA|2020-08-30	0.0006092152	North America
North America|hCoV-19/USA/TX-HMH-2828/2020|EPI ISL 543802|B.1.3|USA|2020-06-07	North America|hCoV-19/USA/WI-UW-1307/2020|EPI ISL 536679|B.1.1|USA|2020-08-30	0.0007109487	North America
North America|hCoV-19/USA/MD-MDH-0196/2020|EPI ISL 560809|B.1|USA|2020-06-07	North America|hCoV-19/USA/WI-UW-1307/2020|EPI ISL 536679|B.1.1|USA|2020-08-30	0.0004060561	North America
North America|hCoV-19/USA/MD-MDH-0195/2020|EPI ISL 560808|B.1|USA|2020-06-07	North America|hCoV-19/USA/WI-UW-1307/2020|EPI ISL 536679|B.1.1|USA|2020-08-30	0.0004399101	North America
North America|hCoV-19/USA/WA-S2143/2020|EPI ISL 497571|B.1|USA|2020-06-08	North America|hCoV-19/USA/WI-UW-1307/2020|EPI ISL 536679|B.1.1|USA|2020-08-30	0.0004737658	North America
North America|hCoV-19/USA/TX-HMH-2839/2020|EPI ISL 543810|B.1.1|USA|2020-06-08	North America|hCoV-19/USA/WI-UW-1307/2020|EPI ISL 536679|B.1.1|USA|2020-08-30	0.0004399377	North America
North America|hCoV-19/USA/TX-HMH-2802/2020|EPI ISL 545565|B.1|USA|2020-06-08	North America|hCoV-19/USA/WI-UW-1307/2020|EPI ISL 536679|B.1.1|USA|2020-08-30	0.0005076247	North America
North America|hCoV-19/USA/TX-HMH-2792/2020|EPI ISL 545557|B.1.370|USA|2020-06-08	North America|hCoV-19/USA/WI-UW-1307/2020|EPI ISL 536679|B.1.1|USA|2020-08-30	0.0007446916	North America
North America|hCoV-19/USA/MN-CDC-6286/2020|EPI ISL 527693|B.1|USA|2020-06-09	North America|hCoV-19/USA/WI-UW-1307/2020|EPI ISL 536679|B.1.1|USA|2020-08-30	0.0003721991	North America
North America|hCoV-19/USA/TX-HMH-2926/2020|EPI ISL 543868|B.1.315|USA|2020-06-09	North America|hCoV-19/USA/WI-UW-1307/2020|EPI ISL 536679|B.1.1|USA|2020-08-30	0.0004060750	North America
North America|hCoV-19/USA/OR-OHSU-0456/2020|EPI ISL 525813|B.1.5|USA|2020-06-09	North America|hCoV-19/USA/WI-UW-1307/2020|EPI ISL 536679|B.1.1|USA|2020-08-30	0.0003383505	North America
North America|hCoV-19/Canada/ON-UHTC 0151/2020|EPI ISL 526284|B.1|Canada|2020-06-09	North America|hCoV-19/USA/WI-UW-1307/2020|EPI ISL 536679|B.1.1|USA|2020-08-30	0.0005415026	North America
North America|hCoV-19/USA/WA-S2269/2020|EPI ISL 497697|B.1.124|USA|2020-06-09	North America|hCoV-19/USA/WI-UW-1307/2020|EPI ISL 536679|B.1.1|USA|2020-08-30	0.0005076010	North America
North America|hCoV-19/USA/CA-IGI-0083/2020|EPI ISL 511837|B.1|USA|2020-06-10	North America|hCoV-19/USA/WI-UW-1307/2020|EPI ISL 536679|B.1.1|USA|2020-08-30	0.0004399101	North America
North America|hCoV-19/USA/VA-DCLS-1076/2020|EPI ISL 528674|B.1|USA|2020-06-10	North America|hCoV-19/USA/WI-UW-1307/2020|EPI ISL 536679|B.1.1|USA|2020-08-30	0.0005416423	North America
North America|hCoV-19/USA/WA-UW-10696/2020|EPI ISL 570352|B.1|USA|2020-06-10	North America|hCoV-19/USA/WI-UW-1307/2020|EPI ISL 536679|B.1.1|USA|2020-08-30	0.0005753675	North America
North America|hCoV-19/USA/TX-HMH-3073/2020|EPI ISL 543977|B.1|USA|2020-06-10	North America|hCoV-19/USA/WI-UW-1307/2020|EPI ISL 536679|B.1.1|USA|2020-08-30	0.0005076402	North America
North America|hCoV-19/USA/CA-IGI-0054/2020|EPI ISL 511809|B.1|USA|2020-06-11	North America|hCoV-19/USA/WI-UW-1307/2020|EPI ISL 536679|B.1.1|USA|2020-08-30	0.0004737810	North America
North America|hCoV-19/USA/TX-HMH-3169/2020|EPI ISL 544045|B.1.361|USA|2020-06-11	North America|hCoV-19/USA/WI-UW-1307/2020|EPI ISL 536679|B.1.1|USA|2020-08-30	0.0004399511	North America
North America|hCoV-19/USA/TX-HMH-3279/2020|EPI ISL 544097|B.1.1|USA|2020-06-11	North America|hCoV-19/USA/WI-UW-1307/2020|EPI ISL 536679|B.1.1|USA|2020-08-30	0.0002029752	North America
North America|hCoV-19/USA/TX-HMH-3124/2020|EPI ISL 544010|B.1.3|USA|2020-06-11	North America|hCoV-19/USA/WI-UW-1307/2020|EPI ISL 536679|B.1.1|USA|2020-08-30	0.0005076010	North America
North America|hCoV-19/USA/TX-HMH-3176/2020|EPI ISL 544051|B.1.1|USA|2020-06-11	North America|hCoV-19/USA/WI-UW-1307/2020|EPI ISL 536679|B.1.1|USA|2020-08-30	0.0002029658	North America
North America|hCoV-19/USA/TX-HMH-3220/2020|EPI ISL 544088|B.1.361|USA|2020-06-12	North America|hCoV-19/USA/WI-UW-1307/2020|EPI ISL 536679|B.1.1|USA|2020-08-30	0.0004738176	North America
North America|hCoV-19/USA/TX-HMH-3442/2020|EPI ISL 544197|B.1.370|USA|2020-06-12	North America|hCoV-19/USA/WI-UW-1307/2020|EPI ISL 536679|B.1.1|USA|2020-08-30	0.0005753314	North America
North America|hCoV-19/USA/TX-HMH-3827/2020|EPI ISL 543231|B.1.370|USA|2020-06-12	North America|hCoV-19/USA/WI-UW-1307/2020|EPI ISL 536679|B.1.1|USA|2020-08-30	0.0005753138	North America
North America|hCoV-19/Costa Rica/INC-0056/2020|EPI ISL 512662|B.1.1|Costa Rica|2020-06-12	North America|hCoV-19/USA/WI-UW-1307/2020|EPI ISL 536679|B.1.1|USA|2020-08-30	0.0003722105	North America
North America|hCoV-19/USA/TX-HMH-3228/2020|EPI ISL 544095|B.1.3|USA|2020-06-13	North America|hCoV-19/USA/WI-UW-1307/2020|EPI ISL 536679|B.1.1|USA|2020-08-30	0.0007109373	North America
North America|hCoV-19/USA/TX-HMH-3420/2020|EPI ISL 544179|B.1.1|USA|2020-06-13	North America|hCoV-19/USA/WI-UW-1307/2020|EPI ISL 536679|B.1.1|USA|2020-08-30	0.0002029752	North America
North America|hCoV-19/USA/TX-HMH-3428/2020|EPI ISL 544185|B.1|USA|2020-06-13	North America|hCoV-19/USA/WI-UW-1307/2020|EPI ISL 536679|B.1.1|USA|2020-08-30	0.0005076484	North America
North America|hCoV-19/USA/TX-HMH-3211/2020|EPI ISL 544079|B.1.370|USA|2020-06-13	North America|hCoV-19/USA/WI-UW-1307/2020|EPI ISL 536679|B.1.1|USA|2020-08-30	0.0006092250	North America
North America|hCoV-19/USA/TX-HMH-3229/2020|EPI ISL 544096|B.1.1|USA|2020-06-13	North America|hCoV-19/USA/WI-UW-1307/2020|EPI ISL 536679|B.1.1|USA|2020-08-30	0.0003383298	North America
North America|hCoV-19/USA/TX-HMH-3370/2020|EPI ISL 544154|B.1|USA|2020-06-14	North America|hCoV-19/USA/WI-UW-1307/2020|EPI ISL 536679|B.1.1|USA|2020-08-30	0.0003383560	North America
North America|hCoV-19/USA/TX-HMH-3412/2020|EPI ISL 544172|B.1.361|USA|2020-06-14	North America|hCoV-19/USA/WI-UW-1307/2020|EPI ISL 536679|B.1.1|USA|2020-08-30	0.0004738176	North America
North America|hCoV-19/USA/TX-HMH-3546/2020|EPI ISL 543009|B.1.370|USA|2020-06-14	North America|hCoV-19/USA/WI-UW-1307/2020|EPI ISL 536679|B.1.1|USA|2020-08-30	0.0005075855	North America
North America|hCoV-19/USA/TX-HMH-3402/2020|EPI ISL 544162|B.1.370|USA|2020-06-14	North America|hCoV-19/USA/WI-UW-1307/2020|EPI ISL 536679|B.1.1|USA|2020-08-30	0.0005753582	North America
North America|hCoV-19/USA/WI-GMF-06563/2020|EPI ISL 489905|B.1.3|USA|2020-06-15	North America|hCoV-19/USA/WI-UW-1307/2020|EPI ISL 536679|B.1.1|USA|2020-08-30	0.0005076484	North America
North America|hCoV-19/USA/TX-HMH-3570/2020|EPI ISL 543030|B.1.1|USA|2020-06-15	North America|hCoV-19/USA/WI-UW-1307/2020|EPI ISL 536679|B.1.1|USA|2020-08-30	0.0002706320	North America
North America|hCoV-19/USA/CA-IGI-0066/2020|EPI ISL 511862|B.1.1|USA|2020-06-15	North America|hCoV-19/USA/WI-UW-1307/2020|EPI ISL 536679|B.1.1|USA|2020-08-30	0.0003047008	North America
North America|hCoV-19/USA/CA-CDC-4719/2020|EPI ISL 535694|B.1|USA|2020-06-15	North America|hCoV-19/USA/WI-UW-1307/2020|EPI ISL 536679|B.1.1|USA|2020-08-30	0.0004737657	North America
North America|hCoV-19/USA/WA-UW-11728/2020|EPI ISL 570464|B.1.247|USA|2020-06-16	North America|hCoV-19/USA/WI-UW-1307/2020|EPI ISL 536679|B.1.1|USA|2020-08-30	0.0006431532	North America
North America|hCoV-19/USA/WA-S2450/2020|EPI ISL 497082|B.1.1|USA|2020-06-16	North America|hCoV-19/USA/WI-UW-1307/2020|EPI ISL 536679|B.1.1|USA|2020-08-30	0.0003721704	North America
North America|hCoV-19/USA/CA-CDC-4730/2020|EPI ISL 535701|B.1|USA|2020-06-16	North America|hCoV-19/USA/WI-UW-1307/2020|EPI ISL 536679|B.1.1|USA|2020-08-30	0.0004398825	North America
North America|hCoV-19/USA/MN-MDH-1646/2020|EPI ISL 539840|B.1.370|USA|2020-06-16	North America|hCoV-19/USA/WI-UW-1307/2020|EPI ISL 536679|B.1.1|USA|2020-08-30	0.0005415026	North America
North America|hCoV-19/USA/TX-HMH-3918/2020|EPI ISL 543280|B.1.1|USA|2020-06-16	North America|hCoV-19/USA/WI-UW-1307/2020|EPI ISL 536679|B.1.1|USA|2020-08-30	0.0003721764	North America
North America|hCoV-19/USA/TX-HMH-4390/2020|EPI ISL 543583|B.1.1|USA|2020-06-17	North America|hCoV-19/USA/WI-UW-1307/2020|EPI ISL 536679|B.1.1|USA|2020-08-30	0.0003383195	North America
North America|hCoV-19/USA/TX-HMH-4423/2020|EPI ISL 543607|B.1.370|USA|2020-06-17	North America|hCoV-19/USA/WI-UW-1307/2020|EPI ISL 536679|B.1.1|USA|2020-08-30	0.0006431035	North America
North America|hCoV-19/USA/WA-S2555/2020|EPI ISL 497187|B.1|USA|2020-06-17	North America|hCoV-19/USA/WI-UW-1307/2020|EPI ISL 536679|B.1.1|USA|2020-08-30	0.0003721991	North America
North America|hCoV-19/USA/TX-HMH-3855/2020|EPI ISL 543256|B.1.1|USA|2020-06-17	North America|hCoV-19/USA/WI-UW-1307/2020|EPI ISL 536679|B.1.1|USA|2020-08-30	0.0003044907	North America
North America|hCoV-19/USA/TX-HMH-4296/2020|EPI ISL 543506|B.1.3|USA|2020-06-18	North America|hCoV-19/USA/WI-UW-1307/2020|EPI ISL 536679|B.1.1|USA|2020-08-30	0.0007786898	North America
North America|hCoV-19/USA/TX-HMH-4320/2020|EPI ISL 543529|B.1|USA|2020-06-18	North America|hCoV-19/USA/WI-UW-1307/2020|EPI ISL 536679|B.1.1|USA|2020-08-30	0.0005414773	North America
North America|hCoV-19/USA/WA-S2578/2020|EPI ISL 497210|B.1.124|USA|2020-06-18	North America|hCoV-19/USA/WI-UW-1307/2020|EPI ISL 536679|B.1.1|USA|2020-08-30	0.0005753314	North America
North America|hCoV-19/USA/TX-HMH-4185/2020|EPI ISL 543420|B.1.1|USA|2020-06-18	North America|hCoV-19/USA/WI-UW-1307/2020|EPI ISL 536679|B.1.1|USA|2020-08-30	0.0003383353	North America
North America|hCoV-19/USA/CA-ALSR-1102-SAN/2020|EPI ISL 483528|B.1|USA|2020-06-18	North America|hCoV-19/USA/WI-UW-1307/2020|EPI ISL 536679|B.1.1|USA|2020-08-30	0.0006769539	North America
North America|hCoV-19/Mexico/COA-InDRE 40/2020|EPI ISL 516620|B.1.1|Mexico|2020-06-19	North America|hCoV-19/USA/WI-UW-1307/2020|EPI ISL 536679|B.1.1|USA|2020-08-30	0.0003383195	North America
North America|hCoV-19/USA/MO-WUSTL046/2020|EPI ISL 493075|B.1|USA|2020-06-19	North America|hCoV-19/USA/WI-UW-1307/2020|EPI ISL 536679|B.1.1|USA|2020-08-30	0.0004060560	North America
North America|hCoV-19/Canada/ON-UHTC-0270/2020|EPI ISL 570002|B.1.36|Canada|2020-06-19	North America|hCoV-19/USA/WI-UW-1307/2020|EPI ISL 536679|B.1.1|USA|2020-08-30	0.0007446340	North America
North America|hCoV-19/USA/SC-DHEC-0586/2020|EPI ISL 529095|B.1.3|USA|2020-06-19	North America|hCoV-19/USA/WI-UW-1307/2020|EPI ISL 536679|B.1.1|USA|2020-08-30	0.0005414686	North America
North America|hCoV-19/USA/TX-HMH-4839/2020|EPI ISL 544367|B.1.265|USA|2020-06-20	North America|hCoV-19/USA/WI-UW-1307/2020|EPI ISL 536679|B.1.1|USA|2020-08-30	0.0005753851	North America
North America|hCoV-19/USA/WA-UW-11290/2020|EPI ISL 570390|B.1.1|USA|2020-06-20	North America|hCoV-19/USA/WI-UW-1307/2020|EPI ISL 536679|B.1.1|USA|2020-08-30	0.0002029658	North America
North America|hCoV-19/USA/WA-S2711/2020|EPI ISL 525701|B.1|USA|2020-06-20	North America|hCoV-19/USA/WI-UW-1307/2020|EPI ISL 536679|B.1.1|USA|2020-08-30	0.0005414608	North America
North America|hCoV-19/USA/VA-DCLS-1110/2020|EPI ISL 529913|B.1.370|USA|2020-06-20	North America|hCoV-19/USA/WI-UW-1307/2020|EPI ISL 536679|B.1.1|USA|2020-08-30	0.0005076010	North America
North America|hCoV-19/USA/TX-HMH-5076/2020|EPI ISL 544506|B.1.361|USA|2020-06-20	North America|hCoV-19/USA/WI-UW-1307/2020|EPI ISL 536679|B.1.1|USA|2020-08-30	0.0006092524	North America
North America|hCoV-19/USA/TX-HMH-4678/2020|EPI ISL 544249|B.1.1|USA|2020-06-21	North America|hCoV-19/USA/WI-UW-1307/2020|EPI ISL 536679|B.1.1|USA|2020-08-30	0.0002029752	North America
North America|hCoV-19/USA/TX-HMH-4844/2020|EPI ISL 544370|B.1.361|USA|2020-06-21	North America|hCoV-19/USA/WI-UW-1307/2020|EPI ISL 536679|B.1.1|USA|2020-08-30	0.0004399440	North America
North America|hCoV-19/USA/TX-HMH-4615/2020|EPI ISL 543756|B.1.370|USA|2020-06-21	North America|hCoV-19/USA/WI-UW-1307/2020|EPI ISL 536679|B.1.1|USA|2020-08-30	0.0005076721	North America
North America|hCoV-19/USA/CA-ALSR-1045-SAN/2020|EPI ISL 483481|B.1|USA|2020-06-21	North America|hCoV-19/USA/WI-UW-1307/2020|EPI ISL 536679|B.1.1|USA|2020-08-30	0.0005415278	North America
North America|hCoV-19/USA/WA-UW-11562/2020|EPI ISL 570437|B.1.1|USA|2020-06-22	North America|hCoV-19/USA/WI-UW-1307/2020|EPI ISL 536679|B.1.1|USA|2020-08-30	0.0001353050	North America
North America|hCoV-19/USA/WA-UW-11350/2020|EPI ISL 570400|B.1.1|USA|2020-06-22	North America|hCoV-19/USA/WI-UW-1307/2020|EPI ISL 536679|B.1.1|USA|2020-08-30	0.0002029658	North America
North America|hCoV-19/USA/TX-HMH-4865/2020|EPI ISL 544387|B.1.3|USA|2020-06-22	North America|hCoV-19/USA/WI-UW-1307/2020|EPI ISL 536679|B.1.1|USA|2020-08-30	0.0007786897	North America
North America|hCoV-19/USA/TX-HMH-4875/2020|EPI ISL 544394|B.1|USA|2020-06-22	North America|hCoV-19/USA/WI-UW-1307/2020|EPI ISL 536679|B.1.1|USA|2020-08-30	0.0005076247	North America
North America|hCoV-19/USA/WI-UW-585/2020|EPI ISL 484960|B.1.3|USA|2020-06-22	North America|hCoV-19/USA/WI-UW-1307/2020|EPI ISL 536679|B.1.1|USA|2020-08-30	0.0005414686	North America
North America|hCoV-19/USA/VA-DCLS-1189/2020|EPI ISL 529936|B.1|USA|2020-06-23	North America|hCoV-19/USA/WI-UW-1307/2020|EPI ISL 536679|B.1.1|USA|2020-08-30	0.0005076092	North America
North America|hCoV-19/USA/WA-UW-11472/2020|EPI ISL 570415|B.1.370|USA|2020-06-23	North America|hCoV-19/USA/WI-UW-1307/2020|EPI ISL 536679|B.1.1|USA|2020-08-30	0.0007446569	North America
North America|hCoV-19/USA/FL-BPHL-0754/2020|EPI ISL 512560|B.1.3|USA|2020-06-23	North America|hCoV-19/USA/WI-UW-1307/2020|EPI ISL 536679|B.1.1|USA|2020-08-30	0.0005753582	North America
North America|hCoV-19/USA/CA-ALSR-1086-SAN/2020|EPI ISL 483513|B.1|USA|2020-06-23	North America|hCoV-19/USA/WI-UW-1307/2020|EPI ISL 536679|B.1.1|USA|2020-08-30	0.0005076402	North America
North America|hCoV-19/USA/TX-HMH-5091/2020|EPI ISL 544518|B.1.361|USA|2020-06-24	North America|hCoV-19/USA/WI-UW-1307/2020|EPI ISL 536679|B.1.1|USA|2020-08-30	0.0005076483	North America
North America|hCoV-19/USA/TX-HMH-5520/2020|EPI ISL 544841|B.1.370|USA|2020-06-24	North America|hCoV-19/USA/WI-UW-1307/2020|EPI ISL 536679|B.1.1|USA|2020-08-30	0.0006092338	North America
North America|hCoV-19/USA/WA-UW-12027/2020|EPI ISL 501106|B.1|USA|2020-06-24	North America|hCoV-19/USA/WI-UW-1307/2020|EPI ISL 536679|B.1.1|USA|2020-08-30	0.0004399030	North America
North America|hCoV-19/USA/TX-HMH-5036/2020|EPI ISL 544476|B.1|USA|2020-06-24	North America|hCoV-19/USA/WI-UW-1307/2020|EPI ISL 536679|B.1.1|USA|2020-08-30	0.0005076484	North America
North America|hCoV-19/USA/WI-GMF-07816/2020|EPI ISL 489925|B.1.3|USA|2020-06-24	North America|hCoV-19/USA/WI-UW-1307/2020|EPI ISL 536679|B.1.1|USA|2020-08-30	0.0005415026	North America
North America|hCoV-19/USA/TX-HMH-5418/2020|EPI ISL 544762|B.1.3|USA|2020-06-25	North America|hCoV-19/USA/WI-UW-1307/2020|EPI ISL 536679|B.1.1|USA|2020-08-30	0.0007109155	North America
North America|hCoV-19/USA/TX-HMH-5356/2020|EPI ISL 544711|B.1.3|USA|2020-06-25	North America|hCoV-19/USA/WI-UW-1307/2020|EPI ISL 536679|B.1.1|USA|2020-08-30	0.0007448185	North America
North America|hCoV-19/USA/WA-UW-11903/2020|EPI ISL 570476|B.1.3|USA|2020-06-25	North America|hCoV-19/USA/WI-UW-1307/2020|EPI ISL 536679|B.1.1|USA|2020-08-30	0.0005076247	North America
North America|hCoV-19/USA/MN-MDH-1405/2020|EPI ISL 514624|B.1.3|USA|2020-06-25	North America|hCoV-19/USA/WI-UW-1307/2020|EPI ISL 536679|B.1.1|USA|2020-08-30	0.0005415279	North America
North America|hCoV-19/USA/TX-HMH-6803/2020|EPI ISL 546253|B.1|USA|2020-06-25	North America|hCoV-19/USA/WI-UW-1307/2020|EPI ISL 536679|B.1.1|USA|2020-08-30	0.0005076329	North America
North America|hCoV-19/USA/SC-DHEC-0929/2020|EPI ISL 538420|B.1|USA|2020-06-26	North America|hCoV-19/USA/WI-UW-1307/2020|EPI ISL 536679|B.1.1|USA|2020-08-30	0.0004399030	North America
North America|hCoV-19/USA/IL-UW-670/2020|EPI ISL 491311|B.1.3|USA|2020-06-26	North America|hCoV-19/USA/WI-UW-1307/2020|EPI ISL 536679|B.1.1|USA|2020-08-30	0.0006092338	North America
North America|hCoV-19/USA/SC-DHEC-0863/2020|EPI ISL 538399|B.1.3|USA|2020-06-26	North America|hCoV-19/USA/WI-UW-1307/2020|EPI ISL 536679|B.1.1|USA|2020-08-30	0.0005414939	North America
North America|hCoV-19/USA/WI-GMF-07962/2020|EPI ISL 489926|B.1.3|USA|2020-06-26	North America|hCoV-19/USA/WI-UW-1307/2020|EPI ISL 536679|B.1.1|USA|2020-08-30	0.0005415026	North America
North America|hCoV-19/USA/TX-HMH-5541/2020|EPI ISL 544850|B.1.1|USA|2020-06-26	North America|hCoV-19/USA/WI-UW-1307/2020|EPI ISL 536679|B.1.1|USA|2020-08-30	0.0004398620	North America
North America|hCoV-19/USA/TX-HMH-6526/2020|EPI ISL 546059|B.1.361|USA|2020-06-27	North America|hCoV-19/USA/WI-UW-1307/2020|EPI ISL 536679|B.1.1|USA|2020-08-30	0.0005076483	North America
North America|hCoV-19/USA/TX-HMH-6900/2020|EPI ISL 546335|B.1|USA|2020-06-27	North America|hCoV-19/USA/WI-UW-1307/2020|EPI ISL 536679|B.1.1|USA|2020-08-30	0.0005076092	North America
North America|hCoV-19/USA/FL-BPHL-1480/2020|EPI ISL 549262|B.1.3|USA|2020-06-27	North America|hCoV-19/USA/WI-UW-1307/2020|EPI ISL 536679|B.1.1|USA|2020-08-30	0.0005415026	North America
North America|hCoV-19/USA/TX-HMH-6500/2020|EPI ISL 546040|B.1.1|USA|2020-06-27	North America|hCoV-19/USA/WI-UW-1307/2020|EPI ISL 536679|B.1.1|USA|2020-08-30	0.0003044814	North America
North America|hCoV-19/USA/WA-UW-12626/2020|EPI ISL 570879|B.1.1|USA|2020-06-27	North America|hCoV-19/USA/WI-UW-1307/2020|EPI ISL 536679|B.1.1|USA|2020-08-30	0.0002029658	North America
North America|hCoV-19/USA/TX-HMH-6963/2020|EPI ISL 546390|B.1|USA|2020-06-28	North America|hCoV-19/USA/WI-UW-1307/2020|EPI ISL 536679|B.1.1|USA|2020-08-30	0.0004738100	North America
North America|hCoV-19/USA/TX-HMH-7019/2020|EPI ISL 546438|B.1.361|USA|2020-06-28	North America|hCoV-19/USA/WI-UW-1307/2020|EPI ISL 536679|B.1.1|USA|2020-08-30	0.0004737955	North America
North America|hCoV-19/USA/TX-HMH-7081/2020|EPI ISL 546488|B.1.1|USA|2020-06-28	North America|hCoV-19/USA/WI-UW-1307/2020|EPI ISL 536679|B.1.1|USA|2020-08-30	0.0002029657	North America
North America|hCoV-19/USA/TX-HMH-6975/2020|EPI ISL 546400|B.1.370|USA|2020-06-28	North America|hCoV-19/USA/WI-UW-1307/2020|EPI ISL 536679|B.1.1|USA|2020-08-30	0.0006769757	North America
North America|hCoV-19/USA/TX-HMH-6010/2020|EPI ISL 547166|B.1.370|USA|2020-06-28	North America|hCoV-19/USA/WI-UW-1307/2020|EPI ISL 536679|B.1.1|USA|2020-08-30	0.0005414355	North America
North America|hCoV-19/USA/TX-HMH-5375/2020|EPI ISL 544727|B.1|USA|2020-06-29	North America|hCoV-19/USA/WI-UW-1307/2020|EPI ISL 536679|B.1.1|USA|2020-08-30	0.0005076165	North America
North America|hCoV-19/USA/TX-HMH-5499/2020|EPI ISL 544822|B.1.361|USA|2020-06-29	North America|hCoV-19/USA/WI-UW-1307/2020|EPI ISL 536679|B.1.1|USA|2020-08-30	0.0004738100	North America
North America|hCoV-19/USA/TX-HMH-7207/2020|EPI ISL 546598|B.1.361|USA|2020-06-29	North America|hCoV-19/USA/WI-UW-1307/2020|EPI ISL 536679|B.1.1|USA|2020-08-30	0.0005076483	North America
North America|hCoV-19/USA/GA-CDC-5095/2020|EPI ISL 566085|B.1|USA|2020-06-29	North America|hCoV-19/USA/WI-UW-1307/2020|EPI ISL 536679|B.1.1|USA|2020-08-30	0.0005754026	North America
North America|hCoV-19/USA/TX-HMH-7342/2020|EPI ISL 546689|B.1.370|USA|2020-06-29	North America|hCoV-19/USA/WI-UW-1307/2020|EPI ISL 536679|B.1.1|USA|2020-08-30	0.0006092152	North America
North America|hCoV-19/USA/WA-UW-13047/2020|EPI ISL 570844|B.1.1|USA|2020-06-30	North America|hCoV-19/USA/WI-UW-1307/2020|EPI ISL 536679|B.1.1|USA|2020-08-30	0.0002706572	North America
North America|hCoV-19/USA/FL-BPHL-0913/2020|EPI ISL 517803|B.1|USA|2020-06-30	North America|hCoV-19/USA/WI-UW-1307/2020|EPI ISL 536679|B.1.1|USA|2020-08-30	0.0004060560	North America
North America|hCoV-19/USA/FL-AG7J/2020|EPI ISL 513285|B.1|USA|2020-06-30	North America|hCoV-19/USA/WI-UW-1307/2020|EPI ISL 536679|B.1.1|USA|2020-08-30	0.0005752870	North America
North America|hCoV-19/USA/TX-HMH-5916/2020|EPI ISL 547106|B.1.1|USA|2020-06-30	North America|hCoV-19/USA/WI-UW-1307/2020|EPI ISL 536679|B.1.1|USA|2020-08-30	0.0002029658	North America
North America|hCoV-19/USA/TX-HMH-6037/2020|EPI ISL 547183|B.1.1|USA|2020-06-30	North America|hCoV-19/USA/WI-UW-1307/2020|EPI ISL 536679|B.1.1|USA|2020-08-30	0.0002368203	North America
North America|hCoV-19/USA/WI-GMF-08700/2020|EPI ISL 489934|B.1.3|USA|2020-07-01	North America|hCoV-19/USA/WI-UW-1307/2020|EPI ISL 536679|B.1.1|USA|2020-08-30	0.0005415026	North America
North America|hCoV-19/USA/TX-HMH-8040/2020|EPI ISL 545811|B.1|USA|2020-07-01	North America|hCoV-19/USA/WI-UW-1307/2020|EPI ISL 536679|B.1.1|USA|2020-08-30	0.0005414860	North America
North America|hCoV-19/USA/IA-GMF-08792/2020|EPI ISL 489897|B.1|USA|2020-07-01	North America|hCoV-19/USA/WI-UW-1307/2020|EPI ISL 536679|B.1.1|USA|2020-08-30	0.0005415278	North America
North America|hCoV-19/USA/TX-HMH-7985/2020|EPI ISL 545766|B.1|USA|2020-07-01	North America|hCoV-19/USA/WI-UW-1307/2020|EPI ISL 536679|B.1.1|USA|2020-08-30	0.0004737658	North America
North America|hCoV-19/USA/WI-UW-721/2020|EPI ISL 491396|B.1|USA|2020-07-01	North America|hCoV-19/USA/WI-UW-1307/2020|EPI ISL 536679|B.1.1|USA|2020-08-30	0.0005078244	North America
North America|hCoV-19/USA/GA-CDC-5127/2020|EPI ISL 566107|B.1|USA|2020-07-02	North America|hCoV-19/USA/WI-UW-1307/2020|EPI ISL 536679|B.1.1|USA|2020-08-30	0.0005415444	North America
North America|hCoV-19/USA/CA-IGI-0206/2020|EPI ISL 569933|B.1.1|USA|2020-07-02	North America|hCoV-19/USA/WI-UW-1307/2020|EPI ISL 536679|B.1.1|USA|2020-08-30	0.0003383560	North America
North America|hCoV-19/USA/GA-CDC-5126/2020|EPI ISL 566106|B.1|USA|2020-07-02	North America|hCoV-19/USA/WI-UW-1307/2020|EPI ISL 536679|B.1.1|USA|2020-08-30	0.0005754295	North America
North America|hCoV-19/USA/WA-S2718/2020|EPI ISL 525708|B.1.1|USA|2020-07-02	North America|hCoV-19/USA/WI-UW-1307/2020|EPI ISL 536679|B.1.1|USA|2020-08-30	0.0001691398	North America
North America|hCoV-19/USA/TX-HMH-6215/2020|EPI ISL 547318|B.1.3|USA|2020-07-02	North America|hCoV-19/USA/WI-UW-1307/2020|EPI ISL 536679|B.1.1|USA|2020-08-30	0.0007786898	North America
North America|hCoV-19/USA/VA-DCLS-0737/2020|EPI ISL 526858|B.1.3|USA|2020-07-03	North America|hCoV-19/USA/WI-UW-1307/2020|EPI ISL 536679|B.1.1|USA|2020-08-30	0.0006431585	North America
North America|hCoV-19/USA/VA-DCLS-0738/2020|EPI ISL 526859|B.1.3|USA|2020-07-03	North America|hCoV-19/USA/WI-UW-1307/2020|EPI ISL 536679|B.1.1|USA|2020-08-30	0.0006430736	North America
North America|hCoV-19/USA/SC-20-1385-T10/2020|EPI ISL 516755|B.1.370|USA|2020-07-03	North America|hCoV-19/USA/WI-UW-1307/2020|EPI ISL 536679|B.1.1|USA|2020-08-30	0.0004737589	North America
North America|hCoV-19/USA/WA-UW-13299/2020|EPI ISL 570963|B.1|USA|2020-07-03	North America|hCoV-19/USA/WI-UW-1307/2020|EPI ISL 536679|B.1.1|USA|2020-08-30	0.0004737734	North America
North America|hCoV-19/USA/TX-HMH-8031/2020|EPI ISL 545803|B.1.370|USA|2020-07-03	North America|hCoV-19/USA/WI-UW-1307/2020|EPI ISL 536679|B.1.1|USA|2020-08-30	0.0005414521	North America
North America|hCoV-19/USA/TX-HMH-6387/2020|EPI ISL 545960|B.1.361|USA|2020-07-04	North America|hCoV-19/USA/WI-UW-1307/2020|EPI ISL 536679|B.1.1|USA|2020-08-30	0.0004737955	North America
North America|hCoV-19/USA/WI-GMF-09171/2020|EPI ISL 489942|B.1.3|USA|2020-07-04	North America|hCoV-19/USA/WI-UW-1307/2020|EPI ISL 536679|B.1.1|USA|2020-08-30	0.0005753582	North America
North America|hCoV-19/USA/MD-MDH-0127/2020|EPI ISL 524892|B.1|USA|2020-07-04	North America|hCoV-19/USA/WI-UW-1307/2020|EPI ISL 536679|B.1.1|USA|2020-08-30	0.0005753665	North America
North America|hCoV-19/USA/TX-HMH-6198/2020|EPI ISL 547306|B.1.361|USA|2020-07-04	North America|hCoV-19/USA/WI-UW-1307/2020|EPI ISL 536679|B.1.1|USA|2020-08-30	0.0004738176	North America
North America|hCoV-19/USA/TX-HMH-6187/2020|EPI ISL 547298|B.1.361|USA|2020-07-04	North America|hCoV-19/USA/WI-UW-1307/2020|EPI ISL 536679|B.1.1|USA|2020-08-30	0.0004737955	North America
North America|hCoV-19/Costa Rica/INC-0080/2020|EPI ISL 527748|B.1|Costa Rica|2020-07-05	North America|hCoV-19/USA/WI-UW-1307/2020|EPI ISL 536679|B.1.1|USA|2020-08-30	0.0004737658	North America
North America|hCoV-19/USA/TX-HMH-6406/2020|EPI ISL 545977|B.1.1|USA|2020-07-05	North America|hCoV-19/USA/WI-UW-1307/2020|EPI ISL 536679|B.1.1|USA|2020-08-30	0.0002368054	North America
North America|hCoV-19/USA/TX-HMH-6356/2020|EPI ISL 547413|B.1.361|USA|2020-07-05	North America|hCoV-19/USA/WI-UW-1307/2020|EPI ISL 536679|B.1.1|USA|2020-08-30	0.0005076483	North America
North America|hCoV-19/Mexico/BCN-InDRE-51/2020|EPI ISL 516611|B.1|Mexico|2020-07-05	North America|hCoV-19/USA/WI-UW-1307/2020|EPI ISL 536679|B.1.1|USA|2020-08-30	0.0004399164	North America
North America|hCoV-19/USA/TX-HMH-8020/2020|EPI ISL 545796|B.1.1|USA|2020-07-05	North America|hCoV-19/USA/WI-UW-1307/2020|EPI ISL 536679|B.1.1|USA|2020-08-30	0.0002367982	North America
North America|hCoV-19/USA/WI-GMF-09471/2020|EPI ISL 489945|B.1.3|USA|2020-07-06	North America|hCoV-19/USA/WI-UW-1307/2020|EPI ISL 536679|B.1.1|USA|2020-08-30	0.0005415026	North America
North America|hCoV-19/USA/MN-MDH-1417/2020|EPI ISL 514636|B.1.370|USA|2020-07-06	North America|hCoV-19/USA/WI-UW-1307/2020|EPI ISL 536679|B.1.1|USA|2020-08-30	0.0004737590	North America
North America|hCoV-19/USA/SC-DHEC-1079/2020|EPI ISL 541664|B.1.3|USA|2020-07-06	North America|hCoV-19/USA/WI-UW-1307/2020|EPI ISL 536679|B.1.1|USA|2020-08-30	0.0004737658	North America
North America|hCoV-19/USA/TX-HMH-6441/2020|EPI ISL 545998|B.1.370|USA|2020-07-06	North America|hCoV-19/USA/WI-UW-1307/2020|EPI ISL 536679|B.1.1|USA|2020-08-30	0.0007785933	North America
North America|hCoV-19/USA/WI-GMF-M00018/2020|EPI ISL 547669|B.1.3|USA|2020-07-06	North America|hCoV-19/USA/WI-UW-1307/2020|EPI ISL 536679|B.1.1|USA|2020-08-30	0.0005753851	North America
North America|hCoV-19/USA/TX-HMH-8068/2020|EPI ISL 545833|B.1.361|USA|2020-07-07	North America|hCoV-19/USA/WI-UW-1307/2020|EPI ISL 536679|B.1.1|USA|2020-08-30	0.0005076483	North America
North America|hCoV-19/USA/SC-20-1633-T07/2020|EPI ISL 516776|B.1.370|USA|2020-07-07	North America|hCoV-19/USA/WI-UW-1307/2020|EPI ISL 536679|B.1.1|USA|2020-08-30	0.0005753138	North America
North America|hCoV-19/USA/WI-GMF-09752/2020|EPI ISL 489955|B.1|USA|2020-07-07	North America|hCoV-19/USA/WI-UW-1307/2020|EPI ISL 536679|B.1.1|USA|2020-08-30	0.0005415026	North America
North America|hCoV-19/USA/TX-HMH-8066/2020|EPI ISL 545831|B.1.361|USA|2020-07-07	North America|hCoV-19/USA/WI-UW-1307/2020|EPI ISL 536679|B.1.1|USA|2020-08-30	0.0004737955	North America
North America|hCoV-19/USA/AR-CDC-4181/2020|EPI ISL 509683|B.1|USA|2020-07-08	North America|hCoV-19/USA/WI-UW-1307/2020|EPI ISL 536679|B.1.1|USA|2020-08-30	0.0005754704	North America
North America|hCoV-19/USA/FL-BPHL-0960/2020|EPI ISL 517850|B.1|USA|2020-07-08	North America|hCoV-19/USA/WI-UW-1307/2020|EPI ISL 536679|B.1.1|USA|2020-08-30	0.0006769224	North America
North America|hCoV-19/USA/IA-GMF-09911/2020|EPI ISL 547604|B.1|USA|2020-07-08	North America|hCoV-19/USA/WI-UW-1307/2020|EPI ISL 536679|B.1.1|USA|2020-08-30	0.0004737589	North America
North America|hCoV-19/USA/FL-BPHL-0957/2020|EPI ISL 517847|B.1|USA|2020-07-08	North America|hCoV-19/USA/WI-UW-1307/2020|EPI ISL 536679|B.1.1|USA|2020-08-30	0.0005076247	North America
North America|hCoV-19/USA/SC-20-1419-T14/2020|EPI ISL 516765|B.1.1|USA|2020-07-08	North America|hCoV-19/USA/WI-UW-1307/2020|EPI ISL 536679|B.1.1|USA|2020-08-30	0.0004060313	North America
North America|hCoV-19/USA/MD-MDH-0142/2020|EPI ISL 534702|B.1|USA|2020-07-09	North America|hCoV-19/USA/WI-UW-1307/2020|EPI ISL 536679|B.1.1|USA|2020-08-30	0.0005415113	North America
North America|hCoV-19/USA/CA-IGI-0204/2020|EPI ISL 569932|B.1.1|USA|2020-07-09	North America|hCoV-19/USA/WI-UW-1307/2020|EPI ISL 536679|B.1.1|USA|2020-08-30	0.0002368092	North America
North America|hCoV-19/USA/FL-BPHL-0969/2020|EPI ISL 517859|B.1.370|USA|2020-07-09	North America|hCoV-19/USA/WI-UW-1307/2020|EPI ISL 536679|B.1.1|USA|2020-08-30	0.0007108059	North America
North America|hCoV-19/USA/WI-UW-867/2020|EPI ISL 509870|B.1.1|USA|2020-07-09	North America|hCoV-19/USA/WI-UW-1307/2020|EPI ISL 536679|B.1.1|USA|2020-08-30	0.0003721991	North America
North America|hCoV-19/USA/WI-UW-905/2020|EPI ISL 509906|B.1.3|USA|2020-07-10	North America|hCoV-19/USA/WI-UW-1307/2020|EPI ISL 536679|B.1.1|USA|2020-08-30	0.0005077687	North America
North America|hCoV-19/USA/FL-BPHL-0924/2020|EPI ISL 517814|B.1.3|USA|2020-07-10	North America|hCoV-19/USA/WI-UW-1307/2020|EPI ISL 536679|B.1.1|USA|2020-08-30	0.0006431232	North America
North America|hCoV-19/USA/IA-GMF-10147/2020|EPI ISL 547607|B.1|USA|2020-07-10	North America|hCoV-19/USA/WI-UW-1307/2020|EPI ISL 536679|B.1.1|USA|2020-08-30	0.0004737589	North America
North America|hCoV-19/USA/AR-CDC-4202/2020|EPI ISL 509666|B.1|USA|2020-07-10	North America|hCoV-19/USA/WI-UW-1307/2020|EPI ISL 536679|B.1.1|USA|2020-08-30	0.0005415531	North America
North America|hCoV-19/USA/WI-GMF-M00015/2020|EPI ISL 547666|B.1.3|USA|2020-07-11	North America|hCoV-19/USA/WI-UW-1307/2020|EPI ISL 536679|B.1.1|USA|2020-08-30	0.0005753851	North America
North America|hCoV-19/USA/SD-SDPHL-0007/2020|EPI ISL 569615|B.1|USA|2020-07-11	North America|hCoV-19/USA/WI-UW-1307/2020|EPI ISL 536679|B.1.1|USA|2020-08-30	0.0005417942	North America
North America|hCoV-19/USA/AR-CDC-4206/2020|EPI ISL 527633|B.1|USA|2020-07-11	North America|hCoV-19/USA/WI-UW-1307/2020|EPI ISL 536679|B.1.1|USA|2020-08-30	0.0005754295	North America
North America|hCoV-19/USA/AR-CDC-4205/2020|EPI ISL 527632|B.1|USA|2020-07-11	North America|hCoV-19/USA/WI-UW-1307/2020|EPI ISL 536679|B.1.1|USA|2020-08-30	0.0005415531	North America
North America|hCoV-19/USA/WA-S2730/2020|EPI ISL 525720|B.1.1|USA|2020-07-11	North America|hCoV-19/USA/WI-UW-1307/2020|EPI ISL 536679|B.1.1|USA|2020-08-30	0.0002367982	North America
North America|hCoV-19/USA/WA-S2732/2020|EPI ISL 525722|B.1|USA|2020-07-12	North America|hCoV-19/USA/WI-UW-1307/2020|EPI ISL 536679|B.1.1|USA|2020-08-30	0.0006769016	North America
North America|hCoV-19/USA/SD-SDPHL-0008/2020|EPI ISL 569616|B.1|USA|2020-07-12	North America|hCoV-19/USA/WI-UW-1307/2020|EPI ISL 536679|B.1.1|USA|2020-08-30	0.0005753850	North America
North America|hCoV-19/USA/AR-CDC-4220/2020|EPI ISL 527638|B.1|USA|2020-07-12	North America|hCoV-19/USA/WI-UW-1307/2020|EPI ISL 536679|B.1.1|USA|2020-08-30	0.0005415531	North America
North America|hCoV-19/USA/AR-CDC-4219/2020|EPI ISL 527637|B.1|USA|2020-07-12	North America|hCoV-19/USA/WI-UW-1307/2020|EPI ISL 536679|B.1.1|USA|2020-08-30	0.0005754388	North America
North America|hCoV-19/USA/FL-BPHL-0733/2020|EPI ISL 509791|B.1.3|USA|2020-07-13	North America|hCoV-19/USA/WI-UW-1307/2020|EPI ISL 536679|B.1.1|USA|2020-08-30	0.0005753582	North America
North America|hCoV-19/USA/WI-GMF-10571/2020|EPI ISL 547610|B.1.5|USA|2020-07-13	North America|hCoV-19/USA/WI-UW-1307/2020|EPI ISL 536679|B.1.1|USA|2020-08-30	0.0004398896	North America
North America|hCoV-19/USA/AR-CDC-4226/2020|EPI ISL 527640|B.1|USA|2020-07-13	North America|hCoV-19/USA/WI-UW-1307/2020|EPI ISL 536679|B.1.1|USA|2020-08-30	0.0005415531	North America
North America|hCoV-19/USA/FL-BPHL-0923/2020|EPI ISL 517813|B.1.3|USA|2020-07-13	North America|hCoV-19/USA/WI-UW-1307/2020|EPI ISL 536679|B.1.1|USA|2020-08-30	0.0005753582	North America
North America|hCoV-19/USA/AR-CDC-4253/2020|EPI ISL 527642|B.1|USA|2020-07-14	North America|hCoV-19/USA/WI-UW-1307/2020|EPI ISL 536679|B.1.1|USA|2020-08-30	0.0005754295	North America
North America|hCoV-19/USA/MD-MDH-0159/2020|EPI ISL 524886|B.1.1|USA|2020-07-14	North America|hCoV-19/USA/WI-UW-1307/2020|EPI ISL 536679|B.1.1|USA|2020-08-30	0.0005075855	North America
North America|hCoV-19/USA/MD-MDH-0162/2020|EPI ISL 524889|B.1.370|USA|2020-07-14	North America|hCoV-19/USA/WI-UW-1307/2020|EPI ISL 536679|B.1.1|USA|2020-08-30	0.0007108276	North America
North America|hCoV-19/USA/FL-BPHL-0729/2020|EPI ISL 509787|B.1.1|USA|2020-07-14	North America|hCoV-19/USA/WI-UW-1307/2020|EPI ISL 536679|B.1.1|USA|2020-08-30	0.0003383141	North America
North America|hCoV-19/USA/AR-CDC-4265/2020|EPI ISL 527643|B.1|USA|2020-07-15	North America|hCoV-19/USA/WI-UW-1307/2020|EPI ISL 536679|B.1.1|USA|2020-08-30	0.0005415531	North America
North America|hCoV-19/USA/WI-GMF-10889/2020|EPI ISL 547618|B.1.3|USA|2020-07-15	North America|hCoV-19/USA/WI-UW-1307/2020|EPI ISL 536679|B.1.1|USA|2020-08-30	0.0006431336	North America
North America|hCoV-19/USA/FL-BPHL-0739/2020|EPI ISL 509797|B.1|USA|2020-07-15	North America|hCoV-19/USA/WI-UW-1307/2020|EPI ISL 536679|B.1.1|USA|2020-08-30	0.0005076565	North America
North America|hCoV-19/USA/MD-MDH-0164/2020|EPI ISL 524891|B.1.265|USA|2020-07-15	North America|hCoV-19/USA/WI-UW-1307/2020|EPI ISL 536679|B.1.1|USA|2020-08-30	0.0005076010	North America
North America|hCoV-19/USA/WA-S2736/2020|EPI ISL 525726|B.1.3|USA|2020-07-15	North America|hCoV-19/USA/WI-UW-1307/2020|EPI ISL 536679|B.1.1|USA|2020-08-30	0.0006430932	North America
North America|hCoV-19/USA/FL-BPHL-0946/2020|EPI ISL 517836|B.1.3|USA|2020-07-16	North America|hCoV-19/USA/WI-UW-1307/2020|EPI ISL 536679|B.1.1|USA|2020-08-30	0.0006092152	North America
North America|hCoV-19/USA/FL-BPHL-0737/2020|EPI ISL 509795|B.1.3|USA|2020-07-16	North America|hCoV-19/USA/WI-UW-1307/2020|EPI ISL 536679|B.1.1|USA|2020-08-30	0.0005753582	North America
North America|hCoV-19/USA/WI-GMF-11002/2020|EPI ISL 547622|B.1.3|USA|2020-07-16	North America|hCoV-19/USA/WI-UW-1307/2020|EPI ISL 536679|B.1.1|USA|2020-08-30	0.0005415279	North America
North America|hCoV-19/USA/WI-GMF-M00016/2020|EPI ISL 547667|B.1.3|USA|2020-07-16	North America|hCoV-19/USA/WI-UW-1307/2020|EPI ISL 536679|B.1.1|USA|2020-08-30	0.0006769965	North America
North America|hCoV-19/USA/WI-UW-1011/2020|EPI ISL 516437|B.1.1|USA|2020-07-17	North America|hCoV-19/USA/WI-UW-1307/2020|EPI ISL 536679|B.1.1|USA|2020-08-30	0.0004737590	North America
North America|hCoV-19/USA/FL-BPHL-1016/2020|EPI ISL 517906|B.1.3|USA|2020-07-17	North America|hCoV-19/USA/WI-UW-1307/2020|EPI ISL 536679|B.1.1|USA|2020-08-30	0.0006092152	North America
North America|hCoV-19/USA/CA-CZB-3868/2020|EPI ISL 548536|B.1|USA|2020-07-17	North America|hCoV-19/USA/WI-UW-1307/2020|EPI ISL 536679|B.1.1|USA|2020-08-30	0.0005075773	North America
North America|hCoV-19/USA/FL-BPHL-0943/2020|EPI ISL 517833|B.1.3|USA|2020-07-17	North America|hCoV-19/USA/WI-UW-1307/2020|EPI ISL 536679|B.1.1|USA|2020-08-30	0.0006430736	North America
North America|hCoV-19/USA/VA-DCLS-0804/2020|EPI ISL 522813|B.1|USA|2020-07-18	North America|hCoV-19/USA/WI-UW-1307/2020|EPI ISL 536679|B.1.1|USA|2020-08-30	0.0005414774	North America
North America|hCoV-19/USA/VA-DCLS-0799/2020|EPI ISL 522810|B.1|USA|2020-07-18	North America|hCoV-19/USA/WI-UW-1307/2020|EPI ISL 536679|B.1.1|USA|2020-08-30	0.0007108161	North America
North America|hCoV-19/USA/VA-DCLS-0807/2020|EPI ISL 522815|B.1|USA|2020-07-18	North America|hCoV-19/USA/WI-UW-1307/2020|EPI ISL 536679|B.1.1|USA|2020-08-30	0.0007446796	North America
North America|hCoV-19/USA/VA-DCLS-0805/2020|EPI ISL 522814|B.1|USA|2020-07-18	North America|hCoV-19/USA/WI-UW-1307/2020|EPI ISL 536679|B.1.1|USA|2020-08-30	0.0007785445	North America
North America|hCoV-19/USA/AR-CDC-4307/2020|EPI ISL 527649|B.1|USA|2020-07-18	North America|hCoV-19/USA/WI-UW-1307/2020|EPI ISL 536679|B.1.1|USA|2020-08-30	0.0005755873	North America
North America|hCoV-19/USA/WI-GMF-11475/2020|EPI ISL 547630|B.1.3|USA|2020-07-19	North America|hCoV-19/USA/WI-UW-1307/2020|EPI ISL 536679|B.1.1|USA|2020-08-30	0.0006439026	North America
North America|hCoV-19/USA/WI-GMF-11426/2020|EPI ISL 547629|B.1.3|USA|2020-07-19	North America|hCoV-19/USA/WI-UW-1307/2020|EPI ISL 536679|B.1.1|USA|2020-08-30	0.0005440324	North America
North America|hCoV-19/USA/FL-BPHL-1022/2020|EPI ISL 517912|B.1.361|USA|2020-07-20	North America|hCoV-19/USA/WI-UW-1307/2020|EPI ISL 536679|B.1.1|USA|2020-08-30	0.0005076720	North America
North America|hCoV-19/USA/FL-BPHL-1366/2020|EPI ISL 541303|B.1.370|USA|2020-07-20	North America|hCoV-19/USA/WI-UW-1307/2020|EPI ISL 536679|B.1.1|USA|2020-08-30	0.0007447492	North America
North America|hCoV-19/USA/FL-BPHL-1066/2020|EPI ISL 517956|B.1.3|USA|2020-07-20	North America|hCoV-19/USA/WI-UW-1307/2020|EPI ISL 536679|B.1.1|USA|2020-08-30	0.0005753582	North America
North America|hCoV-19/USA/OR-OHSU-1551/2020|EPI ISL 525977|B.1.1|USA|2020-07-20	North America|hCoV-19/USA/WI-UW-1307/2020|EPI ISL 536679|B.1.1|USA|2020-08-30	0.0002372610	North America
North America|hCoV-19/USA/IL-UW-996/2020|EPI ISL 509806|B.1|USA|2020-07-20	North America|hCoV-19/USA/WI-UW-1307/2020|EPI ISL 536679|B.1.1|USA|2020-08-30	0.0005754221	North America
North America|hCoV-19/USA/FL-BPHL-1378/2020|EPI ISL 541315|B.1.1|USA|2020-07-21	North America|hCoV-19/USA/WI-UW-1307/2020|EPI ISL 536679|B.1.1|USA|2020-08-30	0.0002706320	North America
North America|hCoV-19/USA/FL-BPHL-0722/2020|EPI ISL 509780|B.1.3|USA|2020-07-21	North America|hCoV-19/USA/WI-UW-1307/2020|EPI ISL 536679|B.1.1|USA|2020-08-30	0.0006092338	North America
North America|hCoV-19/USA/FL-BPHL-1026/2020|EPI ISL 517916|B.1.3|USA|2020-07-21	North America|hCoV-19/USA/WI-UW-1307/2020|EPI ISL 536679|B.1.1|USA|2020-08-30	0.0006431036	North America
North America|hCoV-19/USA/FL-BPHL-1381/2020|EPI ISL 541318|B.1.3|USA|2020-07-21	North America|hCoV-19/USA/WI-UW-1307/2020|EPI ISL 536679|B.1.1|USA|2020-08-30	0.0005414939	North America
North America|hCoV-19/USA/WI-UW-1013/2020|EPI ISL 516439|B.1.3|USA|2020-07-22	North America|hCoV-19/USA/WI-UW-1307/2020|EPI ISL 536679|B.1.1|USA|2020-08-30	0.0005416475	North America
North America|hCoV-19/USA/FL-BPHL-1035/2020|EPI ISL 517925|B.1.1|USA|2020-07-22	North America|hCoV-19/USA/WI-UW-1307/2020|EPI ISL 536679|B.1.1|USA|2020-08-30	0.0002367982	North America
North America|hCoV-19/USA/WI-UW-1014/2020|EPI ISL 516440|B.1.3|USA|2020-07-22	North America|hCoV-19/USA/WI-UW-1307/2020|EPI ISL 536679|B.1.1|USA|2020-08-30	0.0005416222	North America
North America|hCoV-19/USA/FL-BPHL-1203/2020|EPI ISL 541176|B.1.1|USA|2020-07-22	North America|hCoV-19/USA/WI-UW-1307/2020|EPI ISL 536679|B.1.1|USA|2020-08-30	0.0003383614	North America
North America|hCoV-19/USA/FL-BPHL-1036/2020|EPI ISL 517926|B.1.370|USA|2020-07-22	North America|hCoV-19/USA/WI-UW-1307/2020|EPI ISL 536679|B.1.1|USA|2020-08-30	0.0006430839	North America
North America|hCoV-19/USA/AR-CDC-4388/2020|EPI ISL 527656|B.1|USA|2020-07-23	North America|hCoV-19/USA/WI-UW-1307/2020|EPI ISL 536679|B.1.1|USA|2020-08-30	0.0005754295	North America
North America|hCoV-19/USA/SD-SDPHL-0009/2020|EPI ISL 569617|B.1|USA|2020-07-23	North America|hCoV-19/USA/WI-UW-1307/2020|EPI ISL 536679|B.1.1|USA|2020-08-30	0.0005414608	North America
North America|hCoV-19/USA/FL-BPHL-1504/2020|EPI ISL 568602|B.1.3|USA|2020-07-23	North America|hCoV-19/USA/WI-UW-1307/2020|EPI ISL 536679|B.1.1|USA|2020-08-30	0.0007108378	North America
North America|hCoV-19/USA/FL-BPHL-1502/2020|EPI ISL 568600|B.1|USA|2020-07-23	North America|hCoV-19/USA/WI-UW-1307/2020|EPI ISL 536679|B.1.1|USA|2020-08-30	0.0004739804	North America
North America|hCoV-19/USA/FL-BPHL-1508/2020|EPI ISL 568606|B.1.361|USA|2020-07-24	North America|hCoV-19/USA/WI-UW-1307/2020|EPI ISL 536679|B.1.1|USA|2020-08-30	0.0005076483	North America
North America|hCoV-19/USA/FL-BPHL-1208/2020|EPI ISL 541181|B.1.5|USA|2020-07-24	North America|hCoV-19/USA/WI-UW-1307/2020|EPI ISL 536679|B.1.1|USA|2020-08-30	0.0004737590	North America
North America|hCoV-19/USA/FL-BPHL-1209/2020|EPI ISL 541182|B.1|USA|2020-07-24	North America|hCoV-19/USA/WI-UW-1307/2020|EPI ISL 536679|B.1.1|USA|2020-08-30	0.0005753851	North America
North America|hCoV-19/USA/CA-CZB-3901/2020|EPI ISL 548542|B.1.1|USA|2020-07-24	North America|hCoV-19/USA/WI-UW-1307/2020|EPI ISL 536679|B.1.1|USA|2020-08-30	0.0002367982	North America
North America|hCoV-19/USA/CA-CZB-3898/2020|EPI ISL 548493|B.1|USA|2020-07-24	North America|hCoV-19/USA/WI-UW-1307/2020|EPI ISL 536679|B.1.1|USA|2020-08-30	0.0006430632	North America
North America|hCoV-19/USA/SD-SDPHL-0010/2020|EPI ISL 569618|B.1|USA|2020-07-25	North America|hCoV-19/USA/WI-UW-1307/2020|EPI ISL 536679|B.1.1|USA|2020-08-30	0.0007108824	North America
North America|hCoV-19/USA/CA-CZB-3924/2020|EPI ISL 548548|B.1|USA|2020-07-25	North America|hCoV-19/USA/WI-UW-1307/2020|EPI ISL 536679|B.1.1|USA|2020-08-30	0.0006489638	North America
North America|hCoV-19/USA/CA-CZB-3922/2020|EPI ISL 548524|B.1.1|USA|2020-07-25	North America|hCoV-19/USA/WI-UW-1307/2020|EPI ISL 536679|B.1.1|USA|2020-08-30	0.0002706837	North America
North America|hCoV-19/USA/CA-CZB-3923/2020|EPI ISL 548535|B.1.36|USA|2020-07-25	North America|hCoV-19/USA/WI-UW-1307/2020|EPI ISL 536679|B.1.1|USA|2020-08-30	0.0005079874	North America
North America|hCoV-19/USA/IL-UW-1064/2020|EPI ISL 516490|B.1.370|USA|2020-07-26	North America|hCoV-19/USA/WI-UW-1307/2020|EPI ISL 536679|B.1.1|USA|2020-08-30	0.0006769017	North America
North America|hCoV-19/USA/SD-SDPHL-0011/2020|EPI ISL 569619|B.1|USA|2020-07-26	North America|hCoV-19/USA/WI-UW-1307/2020|EPI ISL 536679|B.1.1|USA|2020-08-30	0.0007108824	North America
North America|hCoV-19/USA/CA-CZB-3896/2020|EPI ISL 548541|B.1|USA|2020-07-26	North America|hCoV-19/USA/WI-UW-1307/2020|EPI ISL 536679|B.1.1|USA|2020-08-30	0.0005076247	North America
North America|hCoV-19/USA/WI-UW-1102/2020|EPI ISL 516527|B.1.361|USA|2020-07-26	North America|hCoV-19/USA/WI-UW-1307/2020|EPI ISL 536679|B.1.1|USA|2020-08-30	0.0006431449	North America
North America|hCoV-19/Canada/ON-UHTC-0288/2020|EPI ISL 569993|B.1.1|Canada|2020-07-26	North America|hCoV-19/USA/WI-UW-1307/2020|EPI ISL 536679|B.1.1|USA|2020-08-30	0.0003045020	North America
North America|hCoV-19/USA/CA-CZB-3625/2020|EPI ISL 548360|B.1.5|USA|2020-07-27	North America|hCoV-19/USA/WI-UW-1307/2020|EPI ISL 536679|B.1.1|USA|2020-08-30	0.0006092338	North America
North America|hCoV-19/USA/VA-DCLS-1224/2020|EPI ISL 528648|B.1|USA|2020-07-27	North America|hCoV-19/USA/WI-UW-1307/2020|EPI ISL 536679|B.1.1|USA|2020-08-30	0.0004060437	North America
North America|hCoV-19/USA/WA-S2751/2020|EPI ISL 525741|B.1|USA|2020-07-27	North America|hCoV-19/USA/WI-UW-1307/2020|EPI ISL 536679|B.1.1|USA|2020-08-30	0.0004738176	North America
North America|hCoV-19/USA/FL-BPHL-1519/2020|EPI ISL 568617|B.1.1|USA|2020-07-27	North America|hCoV-19/USA/WI-UW-1307/2020|EPI ISL 536679|B.1.1|USA|2020-08-30	0.0003725521	North America
North America|hCoV-19/USA/WI-UW-1108/2020|EPI ISL 516533|B.1.3|USA|2020-07-27	North America|hCoV-19/USA/WI-UW-1307/2020|EPI ISL 536679|B.1.1|USA|2020-08-30	0.0006092642	North America
North America|hCoV-19/USA/VA-DCLS-1225/2020|EPI ISL 528649|B.1.3|USA|2020-07-28	North America|hCoV-19/USA/WI-UW-1307/2020|EPI ISL 536679|B.1.1|USA|2020-08-30	0.0006769539	North America
North America|hCoV-19/USA/WA-S2757/2020|EPI ISL 525747|B.1.1|USA|2020-07-28	North America|hCoV-19/USA/WI-UW-1307/2020|EPI ISL 536679|B.1.1|USA|2020-08-30	0.0002706485	North America
North America|hCoV-19/USA/WI-GMF-12945/2020|EPI ISL 547648|B.1.3|USA|2020-07-28	North America|hCoV-19/USA/WI-UW-1307/2020|EPI ISL 536679|B.1.1|USA|2020-08-30	0.0006092720	North America
North America|hCoV-19/USA/FL-BPHL-1521/2020|EPI ISL 568619|B.1|USA|2020-07-28	North America|hCoV-19/USA/WI-UW-1307/2020|EPI ISL 536679|B.1.1|USA|2020-08-30	0.0005753851	North America
North America|hCoV-19/USA/WA-S2758/2020|EPI ISL 525748|B.1.1|USA|2020-07-28	North America|hCoV-19/USA/WI-UW-1307/2020|EPI ISL 536679|B.1.1|USA|2020-08-30	0.0003044858	North America
North America|hCoV-19/USA/FL-BPHL-0978/2020|EPI ISL 517868|B.1.3|USA|2020-07-29	North America|hCoV-19/USA/WI-UW-1307/2020|EPI ISL 536679|B.1.1|USA|2020-08-30	0.0005753489	North America
North America|hCoV-19/USA/FL-BPHL-0972/2020|EPI ISL 517862|B.1.3|USA|2020-07-29	North America|hCoV-19/USA/WI-UW-1307/2020|EPI ISL 536679|B.1.1|USA|2020-08-30	0.0005414773	North America
North America|hCoV-19/USA/GA-CDC-6424/2020|EPI ISL 527661|B.1|USA|2020-07-29	North America|hCoV-19/USA/WI-UW-1307/2020|EPI ISL 536679|B.1.1|USA|2020-08-30	0.0005076247	North America
North America|hCoV-19/USA/WA-S2766/2020|EPI ISL 525756|B.1|USA|2020-07-29	North America|hCoV-19/USA/WI-UW-1307/2020|EPI ISL 536679|B.1.1|USA|2020-08-30	0.0004737803	North America
North America|hCoV-19/USA/FL-BPHL-0977/2020|EPI ISL 517867|B.1.3|USA|2020-07-29	North America|hCoV-19/USA/WI-UW-1307/2020|EPI ISL 536679|B.1.1|USA|2020-08-30	0.0006092240	North America
North America|hCoV-19/USA/VA-DCLS-1246/2020|EPI ISL 529939|B.1.3|USA|2020-07-30	North America|hCoV-19/USA/WI-UW-1307/2020|EPI ISL 536679|B.1.1|USA|2020-08-30	0.0006769649	North America
North America|hCoV-19/USA/VA-DCLS-1238/2020|EPI ISL 528657|B.1.3|USA|2020-07-30	North America|hCoV-19/USA/WI-UW-1307/2020|EPI ISL 536679|B.1.1|USA|2020-08-30	0.0006769649	North America
North America|hCoV-19/USA/VA-DCLS-1236/2020|EPI ISL 528655|B.1.3|USA|2020-07-30	North America|hCoV-19/USA/WI-UW-1307/2020|EPI ISL 536679|B.1.1|USA|2020-08-30	0.0006769649	North America
North America|hCoV-19/USA/VA-DCLS-1237/2020|EPI ISL 528656|B.1.3|USA|2020-07-30	North America|hCoV-19/USA/WI-UW-1307/2020|EPI ISL 536679|B.1.1|USA|2020-08-30	0.0006769649	North America
North America|hCoV-19/USA/WI-UW-1066/2020|EPI ISL 516492|B.1.361|USA|2020-07-30	North America|hCoV-19/USA/WI-UW-1307/2020|EPI ISL 536679|B.1.1|USA|2020-08-30	0.0006092338	North America
North America|hCoV-19/USA/FL-BPHL-1099/2020|EPI ISL 526585|B.1.1|USA|2020-07-31	North America|hCoV-19/USA/WI-UW-1307/2020|EPI ISL 536679|B.1.1|USA|2020-08-30	0.0002706446	North America
North America|hCoV-19/USA/WI-UW-1069/2020|EPI ISL 516495|B.1.361|USA|2020-07-31	North America|hCoV-19/USA/WI-UW-1307/2020|EPI ISL 536679|B.1.1|USA|2020-08-30	0.0006431325	North America
North America|hCoV-19/USA/WI-UW-1038/2020|EPI ISL 516464|B.1.3|USA|2020-07-31	North America|hCoV-19/USA/WI-UW-1307/2020|EPI ISL 536679|B.1.1|USA|2020-08-30	0.0005755585	North America
North America|hCoV-19/USA/FL-BPHL-1046/2020|EPI ISL 517936|B.1.3|USA|2020-07-31	North America|hCoV-19/USA/WI-UW-1307/2020|EPI ISL 536679|B.1.1|USA|2020-08-30	0.0006430734	North America
North America|hCoV-19/Mexico/CMX-INMEGEN-11/2020|EPI ISL 522941|B.1.3|Mexico|2020-07-31	North America|hCoV-19/USA/WI-UW-1307/2020|EPI ISL 536679|B.1.1|USA|2020-08-30	0.0007108709	North America
North America|hCoV-19/USA/WI-GMF-13319/2020|EPI ISL 547655|B.1.3|USA|2020-08-01	North America|hCoV-19/USA/WI-UW-1307/2020|EPI ISL 536679|B.1.1|USA|2020-08-30	0.0006431335	North America
North America|hCoV-19/USA/WI-UW-1049/2020|EPI ISL 516475|B.1.361|USA|2020-08-01	North America|hCoV-19/USA/WI-UW-1307/2020|EPI ISL 536679|B.1.1|USA|2020-08-30	0.0006092338	North America
North America|hCoV-19/USA/IA-GMF-13403/2020|EPI ISL 547657|B.1.361|USA|2020-08-01	North America|hCoV-19/USA/WI-UW-1307/2020|EPI ISL 536679|B.1.1|USA|2020-08-30	0.0004737955	North America
North America|hCoV-19/USA/WA-S2771/2020|EPI ISL 530128|B.1.1|USA|2020-08-01	North America|hCoV-19/USA/WI-UW-1307/2020|EPI ISL 536679|B.1.1|USA|2020-08-30	0.0002706572	North America
North America|hCoV-19/USA/WI-UW-1030/2020|EPI ISL 516456|B.1.3|USA|2020-08-01	North America|hCoV-19/USA/WI-UW-1307/2020|EPI ISL 536679|B.1.1|USA|2020-08-30	0.0006094273	North America
North America|hCoV-19/USA/WI-UW-1176/2020|EPI ISL 522931|B.1.5|USA|2020-08-01	North America|hCoV-19/USA/WI-UW-1307/2020|EPI ISL 536679|B.1.1|USA|2020-08-30	0.0002706611	North America
North America|hCoV-19/Mexico/CMX-INMEGEN-07/2020|EPI ISL 522878|B.1.1|Mexico|2020-08-01	North America|hCoV-19/USA/WI-UW-1307/2020|EPI ISL 536679|B.1.1|USA|2020-08-30	0.0003383255	North America
North America|hCoV-19/USA/WI-GMF-M00026/2020|EPI ISL 547676|B.1.3|USA|2020-08-02	North America|hCoV-19/USA/WI-UW-1307/2020|EPI ISL 536679|B.1.1|USA|2020-08-30	0.0006092435	North America
North America|hCoV-19/USA/WI-UW-1099/2020|EPI ISL 516524|B.1|USA|2020-08-02	North America|hCoV-19/USA/WI-UW-1307/2020|EPI ISL 536679|B.1.1|USA|2020-08-30	0.0005076500	North America
North America|hCoV-19/USA/WI-UW-1023/2020|EPI ISL 516449|B.1.1|USA|2020-08-02	North America|hCoV-19/USA/WI-UW-1307/2020|EPI ISL 536679|B.1.1|USA|2020-08-30	0.0001353279	North America
North America|hCoV-19/USA/FL-BPHL-1110/2020|EPI ISL 526596|B.1.3|USA|2020-08-03	North America|hCoV-19/USA/WI-UW-1307/2020|EPI ISL 536679|B.1.1|USA|2020-08-30	0.0008124862	North America
North America|hCoV-19/USA/WA-S2765/2020|EPI ISL 525755|B.1.1|USA|2020-08-03	North America|hCoV-19/USA/WI-UW-1307/2020|EPI ISL 536679|B.1.1|USA|2020-08-30	0.0002368092	North America
North America|hCoV-19/USA/FL-BPHL-1112/2020|EPI ISL 526598|B.1.370|USA|2020-08-03	North America|hCoV-19/USA/WI-UW-1307/2020|EPI ISL 536679|B.1.1|USA|2020-08-30	0.0005753138	North America
North America|hCoV-19/USA/CA-CZB-4050/2020|EPI ISL 548616|B.1.1|USA|2020-08-03	North America|hCoV-19/USA/WI-UW-1307/2020|EPI ISL 536679|B.1.1|USA|2020-08-30	0.0003383413	North America
North America|hCoV-19/USA/WA-UW-22253/2020|EPI ISL 570645|B.1.1|USA|2020-08-03	North America|hCoV-19/USA/WI-UW-1307/2020|EPI ISL 536679|B.1.1|USA|2020-08-30	0.0004399130	North America
North America|hCoV-19/USA/WI-UW-1080/2020|EPI ISL 516506|B.1|USA|2020-08-03	North America|hCoV-19/USA/WI-UW-1307/2020|EPI ISL 536679|B.1.1|USA|2020-08-30	0.0004738376	North America
North America|hCoV-19/USA/CA-CZB-3948/2020|EPI ISL 548558|B.1.5|USA|2020-08-03	North America|hCoV-19/USA/WI-UW-1307/2020|EPI ISL 536679|B.1.1|USA|2020-08-30	0.0004094442	North America
North America|hCoV-19/USA/MN-MDH-1559/2020|EPI ISL 527624|B.1|USA|2020-08-04	North America|hCoV-19/USA/WI-UW-1307/2020|EPI ISL 536679|B.1.1|USA|2020-08-30	0.0004399099	North America
North America|hCoV-19/USA/FL-BPHL-1111/2020|EPI ISL 526597|B.1.3|USA|2020-08-04	North America|hCoV-19/USA/WI-UW-1307/2020|EPI ISL 536679|B.1.1|USA|2020-08-30	0.0006769224	North America
North America|hCoV-19/USA/PR-B2DR/2020|EPI ISL 527382|B.1.1|USA|2020-08-04	North America|hCoV-19/USA/WI-UW-1307/2020|EPI ISL 536679|B.1.1|USA|2020-08-30	0.0004059934	North America
North America|hCoV-19/USA/WA-UW-22804/2020|EPI ISL 570720|B.1.1.61|USA|2020-08-04	North America|hCoV-19/USA/WI-UW-1307/2020|EPI ISL 536679|B.1.1|USA|2020-08-30	0.0004737879	North America
North America|hCoV-19/USA/WA-UW-22505/2020|EPI ISL 570700|B.1|USA|2020-08-04	North America|hCoV-19/USA/WI-UW-1307/2020|EPI ISL 536679|B.1.1|USA|2020-08-30	0.0005415191	North America
North America|hCoV-19/USA/FL-BPHL-1104/2020|EPI ISL 526590|B.1|USA|2020-08-04	North America|hCoV-19/USA/WI-UW-1307/2020|EPI ISL 536679|B.1.1|USA|2020-08-30	0.0005753138	North America
North America|hCoV-19/USA/WA-UW-22514/2020|EPI ISL 570701|B.1|USA|2020-08-04	North America|hCoV-19/USA/WI-UW-1307/2020|EPI ISL 536679|B.1.1|USA|2020-08-30	0.0008804237	North America
North America|hCoV-19/USA/WA-UW-22468/2020|EPI ISL 570694|B.1|USA|2020-08-05	North America|hCoV-19/USA/WI-UW-1307/2020|EPI ISL 536679|B.1.1|USA|2020-08-30	0.0005753572	North America
North America|hCoV-19/USA/WA-UW-22454/2020|EPI ISL 570692|B.1|USA|2020-08-05	North America|hCoV-19/USA/WI-UW-1307/2020|EPI ISL 536679|B.1.1|USA|2020-08-30	0.0007447024	North America
North America|hCoV-19/USA/WA-UW-21723/2020|EPI ISL 570993|B.1.1|USA|2020-08-05	North America|hCoV-19/USA/WI-UW-1307/2020|EPI ISL 536679|B.1.1|USA|2020-08-30	0.0003044814	North America
North America|hCoV-19/USA/SD-SDPHL-0014/2020|EPI ISL 569622|B.1|USA|2020-08-05	North America|hCoV-19/USA/WI-UW-1307/2020|EPI ISL 536679|B.1.1|USA|2020-08-30	0.0006431532	North America
North America|hCoV-19/USA/IL-UW-1147/2020|EPI ISL 522881|B.1.361|USA|2020-08-05	North America|hCoV-19/USA/WI-UW-1307/2020|EPI ISL 536679|B.1.1|USA|2020-08-30	0.0004399440	North America
North America|hCoV-19/USA/CA-CZB-4029/2020|EPI ISL 548582|B.1|USA|2020-08-05	North America|hCoV-19/USA/WI-UW-1307/2020|EPI ISL 536679|B.1.1|USA|2020-08-30	0.0006092652	North America
North America|hCoV-19/USA/VA-DCLS-1252/2020|EPI ISL 529943|B.1|USA|2020-08-06	North America|hCoV-19/USA/WI-UW-1307/2020|EPI ISL 536679|B.1.1|USA|2020-08-30	0.0005076328	North America
North America|hCoV-19/USA/PR-B3SB/2020|EPI ISL 534694|B.1|USA|2020-08-06	North America|hCoV-19/USA/WI-UW-1307/2020|EPI ISL 536679|B.1.1|USA|2020-08-30	0.0005414608	North America
North America|hCoV-19/USA/WA-UW-23193/2020|EPI ISL 570754|B.1.1.4|USA|2020-08-06	North America|hCoV-19/USA/WI-UW-1307/2020|EPI ISL 536679|B.1.1|USA|2020-08-30	0.0005414103	North America
North America|hCoV-19/USA/VA-DCLS-1262/2020|EPI ISL 529952|B.1|USA|2020-08-06	North America|hCoV-19/USA/WI-UW-1307/2020|EPI ISL 536679|B.1.1|USA|2020-08-30	0.0004738031	North America
North America|hCoV-19/USA/WA-UW-23196/2020|EPI ISL 570755|B.1|USA|2020-08-06	North America|hCoV-19/USA/WI-UW-1307/2020|EPI ISL 536679|B.1.1|USA|2020-08-30	0.0004737513	North America
North America|hCoV-19/USA/VA-DCLS-1254/2020|EPI ISL 529945|B.1|USA|2020-08-06	North America|hCoV-19/USA/WI-UW-1307/2020|EPI ISL 536679|B.1.1|USA|2020-08-30	0.0004399306	North America
North America|hCoV-19/USA/VA-DCLS-1253/2020|EPI ISL 529944|B.1|USA|2020-08-06	North America|hCoV-19/USA/WI-UW-1307/2020|EPI ISL 536679|B.1.1|USA|2020-08-30	0.0004737955	North America
North America|hCoV-19/USA/WA-UW-22328/2020|EPI ISL 570661|B.1|USA|2020-08-07	North America|hCoV-19/USA/WI-UW-1307/2020|EPI ISL 536679|B.1.1|USA|2020-08-30	0.0006092152	North America
North America|hCoV-19/USA/WI-UW-1181/2020|EPI ISL 522936|B.1.3|USA|2020-08-07	North America|hCoV-19/USA/WI-UW-1307/2020|EPI ISL 536679|B.1.1|USA|2020-08-30	0.0006092162	North America
North America|hCoV-19/USA/WA-UW-22313/2020|EPI ISL 570657|B.1|USA|2020-08-07	North America|hCoV-19/USA/WI-UW-1307/2020|EPI ISL 536679|B.1.1|USA|2020-08-30	0.0006092358	North America
North America|hCoV-19/USA/NM-UNM-00575/2020|EPI ISL 542989|B.1|USA|2020-08-07	North America|hCoV-19/USA/WI-UW-1307/2020|EPI ISL 536679|B.1.1|USA|2020-08-30	0.0005420416	North America
North America|hCoV-19/USA/NM-UNM-00574/2020|EPI ISL 542988|B.1|USA|2020-08-07	North America|hCoV-19/USA/WI-UW-1307/2020|EPI ISL 536679|B.1.1|USA|2020-08-30	0.0003075846	North America
North America|hCoV-19/USA/NM-UNM-00573/2020|EPI ISL 542987|B.1|USA|2020-08-07	North America|hCoV-19/USA/WI-UW-1307/2020|EPI ISL 536679|B.1.1|USA|2020-08-30	0.0003431047	North America
North America|hCoV-19/USA/WA-UW-22365/2020|EPI ISL 570669|B.1|USA|2020-08-08	North America|hCoV-19/USA/WI-UW-1307/2020|EPI ISL 536679|B.1.1|USA|2020-08-30	0.0005753663	North America
North America|hCoV-19/USA/WA-UW-22998/2020|EPI ISL 570746|B.1.370|USA|2020-08-08	North America|hCoV-19/USA/WI-UW-1307/2020|EPI ISL 536679|B.1.1|USA|2020-08-30	0.0006769877	North America
North America|hCoV-19/USA/NC-SLPH-0017/2020|EPI ISL 538521|B.1|USA|2020-08-08	North America|hCoV-19/USA/WI-UW-1307/2020|EPI ISL 536679|B.1.1|USA|2020-08-30	0.0005414957	North America
North America|hCoV-19/USA/NC-SLPH-0018/2020|EPI ISL 538522|B.1|USA|2020-08-08	North America|hCoV-19/USA/WI-UW-1307/2020|EPI ISL 536679|B.1.1|USA|2020-08-30	0.0005133780	North America
North America|hCoV-19/USA/MI-MDHHS-SC21731/2020|EPI ISL 529850|B.1.1|USA|2020-08-08	North America|hCoV-19/USA/WI-UW-1307/2020|EPI ISL 536679|B.1.1|USA|2020-08-30	0.0005414714	North America
North America|hCoV-19/USA/WI-UW-1170/2020|EPI ISL 522926|B.1.5|USA|2020-08-08	North America|hCoV-19/USA/WI-UW-1307/2020|EPI ISL 536679|B.1.1|USA|2020-08-30	0.0002706703	North America
North America|hCoV-19/USA/WA-S2779/2020|EPI ISL 530136|B.1.370|USA|2020-08-09	North America|hCoV-19/USA/WI-UW-1307/2020|EPI ISL 536679|B.1.1|USA|2020-08-30	0.0007785319	North America
North America|hCoV-19/USA/WI-UW-1178/2020|EPI ISL 522933|B.1.3|USA|2020-08-09	North America|hCoV-19/USA/WI-UW-1307/2020|EPI ISL 536679|B.1.1|USA|2020-08-30	0.0006092368	North America
North America|hCoV-19/USA/CA-CZB-4080/2020|EPI ISL 548677|B.1.5|USA|2020-08-09	North America|hCoV-19/USA/WI-UW-1307/2020|EPI ISL 536679|B.1.1|USA|2020-08-30	0.0004737758	North America
North America|hCoV-19/USA/WI-UW-1169/2020|EPI ISL 522925|B.1.5|USA|2020-08-09	North America|hCoV-19/USA/WI-UW-1307/2020|EPI ISL 536679|B.1.1|USA|2020-08-30	0.0002706611	North America
North America|hCoV-19/USA/WI-UW-1175/2020|EPI ISL 522930|B.1.5|USA|2020-08-09	North America|hCoV-19/USA/WI-UW-1307/2020|EPI ISL 536679|B.1.1|USA|2020-08-30	0.0002733901	North America
North America|hCoV-19/USA/WA-UW-22948/2020|EPI ISL 570736|B.1|USA|2020-08-10	North America|hCoV-19/USA/WI-UW-1307/2020|EPI ISL 536679|B.1.1|USA|2020-08-30	0.0005076246	North America
North America|hCoV-19/USA/FL-BPHL-1121/2020|EPI ISL 526607|B.1.3|USA|2020-08-10	North America|hCoV-19/USA/WI-UW-1307/2020|EPI ISL 536679|B.1.1|USA|2020-08-30	0.0005753851	North America
North America|hCoV-19/USA/WA-S2782/2020|EPI ISL 530139|B.1.1|USA|2020-08-10	North America|hCoV-19/USA/WI-UW-1307/2020|EPI ISL 536679|B.1.1|USA|2020-08-30	0.0004060378	North America
North America|hCoV-19/USA/WI-GMF-14621/2020|EPI ISL 547685|B.1.3|USA|2020-08-10	North America|hCoV-19/USA/WI-UW-1307/2020|EPI ISL 536679|B.1.1|USA|2020-08-30	0.0006092436	North America
North America|hCoV-19/USA/WA-UW-22951/2020|EPI ISL 570737|B.1|USA|2020-08-10	North America|hCoV-19/USA/WI-UW-1307/2020|EPI ISL 536679|B.1.1|USA|2020-08-30	0.0009481887	North America
North America|hCoV-19/USA/WI-GMF-14585/2020|EPI ISL 547681|B.1.361|USA|2020-08-10	North America|hCoV-19/USA/WI-UW-1307/2020|EPI ISL 536679|B.1.1|USA|2020-08-30	0.0006093526	North America
North America|hCoV-19/USA/CA-CZB-4033/2020|EPI ISL 548606|B.1|USA|2020-08-10	North America|hCoV-19/USA/WI-UW-1307/2020|EPI ISL 536679|B.1.1|USA|2020-08-30	0.0006122725	North America
North America|hCoV-19/USA/WI-GMF-14850/2020|EPI ISL 547690|B.1.3|USA|2020-08-11	North America|hCoV-19/USA/WI-UW-1307/2020|EPI ISL 536679|B.1.1|USA|2020-08-30	0.0005755388	North America
North America|hCoV-19/USA/WI-UW-1135/2020|EPI ISL 522892|B.1.3|USA|2020-08-11	North America|hCoV-19/USA/WI-UW-1307/2020|EPI ISL 536679|B.1.1|USA|2020-08-30	0.0006091956	North America
North America|hCoV-19/USA/WI-GMF-14857/2020|EPI ISL 547691|B.1.3|USA|2020-08-11	North America|hCoV-19/USA/WI-UW-1307/2020|EPI ISL 536679|B.1.1|USA|2020-08-30	0.0005759485	North America
North America|hCoV-19/USA/CA-CZB-4088/2020|EPI ISL 548614|B.1|USA|2020-08-11	North America|hCoV-19/USA/WI-UW-1307/2020|EPI ISL 536679|B.1.1|USA|2020-08-30	0.0007108424	North America
North America|hCoV-19/USA/MN-GMF-14871/2020|EPI ISL 547692|B.1.361|USA|2020-08-11	North America|hCoV-19/USA/WI-UW-1307/2020|EPI ISL 536679|B.1.1|USA|2020-08-30	0.0005767088	North America
North America|hCoV-19/USA/CA-CZB-4083/2020|EPI ISL 548613|B.1|USA|2020-08-11	North America|hCoV-19/USA/WI-UW-1307/2020|EPI ISL 536679|B.1.1|USA|2020-08-30	0.0004421461	North America
North America|hCoV-19/USA/VA-DCLS-1274/2020|EPI ISL 529960|B.1.370|USA|2020-08-12	North America|hCoV-19/USA/WI-UW-1307/2020|EPI ISL 536679|B.1.1|USA|2020-08-30	0.0006431530	North America
North America|hCoV-19/USA/CA-CZB-4039/2020|EPI ISL 548596|B.1|USA|2020-08-12	North America|hCoV-19/USA/WI-UW-1307/2020|EPI ISL 536679|B.1.1|USA|2020-08-30	0.0006431139	North America
North America|hCoV-19/USA/VA-DCLS-1273/2020|EPI ISL 529959|B.1.370|USA|2020-08-12	North America|hCoV-19/USA/WI-UW-1307/2020|EPI ISL 536679|B.1.1|USA|2020-08-30	0.0005753851	North America
North America|hCoV-19/USA/PR-B74P/2020|EPI ISL 527398|B.1.3|USA|2020-08-12	North America|hCoV-19/USA/WI-UW-1307/2020|EPI ISL 536679|B.1.1|USA|2020-08-30	0.0004737734	North America
North America|hCoV-19/USA/MI-MDHHS-SC21977/2020|EPI ISL 566027|B.1.1|USA|2020-08-12	North America|hCoV-19/USA/WI-UW-1307/2020|EPI ISL 536679|B.1.1|USA|2020-08-30	0.0004737437	North America
North America|hCoV-19/USA/PR-B6ZT/2020|EPI ISL 527397|B.1.3|USA|2020-08-12	North America|hCoV-19/USA/WI-UW-1307/2020|EPI ISL 536679|B.1.1|USA|2020-08-30	0.0005415026	North America
North America|hCoV-19/USA/MN-GMF-14999/2020|EPI ISL 547693|B.1.361|USA|2020-08-12	North America|hCoV-19/USA/WI-UW-1307/2020|EPI ISL 536679|B.1.1|USA|2020-08-30	0.0005415444	North America
North America|hCoV-19/USA/CA-CZB-4091/2020|EPI ISL 548634|B.1|USA|2020-08-13	North America|hCoV-19/USA/WI-UW-1307/2020|EPI ISL 536679|B.1.1|USA|2020-08-30	0.0004749231	North America
North America|hCoV-19/USA/CA-CZB-4090/2020|EPI ISL 548640|B.1|USA|2020-08-13	North America|hCoV-19/USA/WI-UW-1307/2020|EPI ISL 536679|B.1.1|USA|2020-08-30	0.0005083137	North America
North America|hCoV-19/USA/MI-MDHHS-SC21770/2020|EPI ISL 529888|B.1.361|USA|2020-08-13	North America|hCoV-19/USA/WI-UW-1307/2020|EPI ISL 536679|B.1.1|USA|2020-08-30	0.0005754119	North America
North America|hCoV-19/USA/UT-UPHL-08764/2020|EPI ISL 525350|B.1|USA|2020-08-13	North America|hCoV-19/USA/WI-UW-1307/2020|EPI ISL 536679|B.1.1|USA|2020-08-30	0.0006124899	North America
North America|hCoV-19/USA/WI-UW-1126/2020|EPI ISL 522884|B.1.3|USA|2020-08-13	North America|hCoV-19/USA/WI-UW-1307/2020|EPI ISL 536679|B.1.1|USA|2020-08-30	0.0006430723	North America
North America|hCoV-19/USA/WI-UW-1145/2020|EPI ISL 522902|B.1.5|USA|2020-08-13	North America|hCoV-19/USA/WI-UW-1307/2020|EPI ISL 536679|B.1.1|USA|2020-08-30	0.0002706794	North America
North America|hCoV-19/USA/WI-UW-1136/2020|EPI ISL 522893|B.1.5|USA|2020-08-13	North America|hCoV-19/USA/WI-UW-1307/2020|EPI ISL 536679|B.1.1|USA|2020-08-30	0.0003045608	North America
North America|hCoV-19/USA/CA-CZB-4094/2020|EPI ISL 548601|B.1|USA|2020-08-14	North America|hCoV-19/USA/WI-UW-1307/2020|EPI ISL 536679|B.1.1|USA|2020-08-30	0.0004399164	North America
North America|hCoV-19/USA/CA-CZB-4096/2020|EPI ISL 548608|B.1|USA|2020-08-14	North America|hCoV-19/USA/WI-UW-1307/2020|EPI ISL 536679|B.1.1|USA|2020-08-30	0.0004737658	North America
North America|hCoV-19/USA/CA-CZB-4095/2020|EPI ISL 548646|B.1|USA|2020-08-14	North America|hCoV-19/USA/WI-UW-1307/2020|EPI ISL 536679|B.1.1|USA|2020-08-30	0.0004764912	North America
North America|hCoV-19/USA/CA-CZB-4098/2020|EPI ISL 548641|B.1|USA|2020-08-14	North America|hCoV-19/USA/WI-UW-1307/2020|EPI ISL 536679|B.1.1|USA|2020-08-30	0.0004424922	North America
North America|hCoV-19/USA/MN-GMF-15330/2020|EPI ISL 547703|B.1.361|USA|2020-08-14	North America|hCoV-19/USA/WI-UW-1307/2020|EPI ISL 536679|B.1.1|USA|2020-08-30	0.0005754395	North America
North America|hCoV-19/USA/CA-CZB-4093/2020|EPI ISL 548615|B.1|USA|2020-08-14	North America|hCoV-19/USA/WI-UW-1307/2020|EPI ISL 536679|B.1.1|USA|2020-08-30	0.0004737818	North America
North America|hCoV-19/USA/CA-CZB-4097/2020|EPI ISL 548638|B.1|USA|2020-08-14	North America|hCoV-19/USA/WI-UW-1307/2020|EPI ISL 536679|B.1.1|USA|2020-08-30	0.0004782656	North America
North America|hCoV-19/USA/MI-MDHHS-SC21982/2020|EPI ISL 566032|B.1.361|USA|2020-08-15	North America|hCoV-19/USA/WI-UW-1307/2020|EPI ISL 536679|B.1.1|USA|2020-08-30	0.0006775442	North America
North America|hCoV-19/USA/FL-BPHL-1131/2020|EPI ISL 526617|B.1.3|USA|2020-08-15	North America|hCoV-19/USA/WI-UW-1307/2020|EPI ISL 536679|B.1.1|USA|2020-08-30	0.0006097027	North America
North America|hCoV-19/USA/NM-UNM-00407/2020|EPI ISL 538233|B.1|USA|2020-08-15	North America|hCoV-19/USA/WI-UW-1307/2020|EPI ISL 536679|B.1.1|USA|2020-08-30	0.0003850869	North America
North America|hCoV-19/USA/WI-GMF-15673/2020|EPI ISL 547709|B.1.361|USA|2020-08-16	North America|hCoV-19/USA/WI-UW-1307/2020|EPI ISL 536679|B.1.1|USA|2020-08-30	0.0005415617	North America
North America|hCoV-19/USA/SD-SDPHL-0015/2020|EPI ISL 569623|B.1.5|USA|2020-08-17	North America|hCoV-19/USA/WI-UW-1307/2020|EPI ISL 536679|B.1.1|USA|2020-08-30	0.0003383505	North America
North America|hCoV-19/USA/MN-MDH-1651/2020|EPI ISL 539845|B.1|USA|2020-08-17	North America|hCoV-19/USA/WI-UW-1307/2020|EPI ISL 536679|B.1.1|USA|2020-08-30	0.0007447264	North America
North America|hCoV-19/USA/SD-SDPHL-0016/2020|EPI ISL 569624|B.1|USA|2020-08-17	North America|hCoV-19/USA/WI-UW-1307/2020|EPI ISL 536679|B.1.1|USA|2020-08-30	0.0006770281	North America
North America|hCoV-19/USA/MN-MDH-1648/2020|EPI ISL 539842|B.1.361|USA|2020-08-17	North America|hCoV-19/USA/WI-UW-1307/2020|EPI ISL 536679|B.1.1|USA|2020-08-30	0.0007447838	North America
North America|hCoV-19/USA/IA-GMF-15767/2020|EPI ISL 547711|B.1.361|USA|2020-08-17	North America|hCoV-19/USA/WI-UW-1307/2020|EPI ISL 536679|B.1.1|USA|2020-08-30	0.0004737955	North America
North America|hCoV-19/USA/FL-BPHL-1139/2020|EPI ISL 526625|B.1.1|USA|2020-08-17	North America|hCoV-19/USA/WI-UW-1307/2020|EPI ISL 536679|B.1.1|USA|2020-08-30	0.0003721878	North America
North America|hCoV-19/USA/MI-MDHHS-SC21971/2020|EPI ISL 566022|B.1|USA|2020-08-17	North America|hCoV-19/USA/WI-UW-1307/2020|EPI ISL 536679|B.1.1|USA|2020-08-30	0.0004060633	North America
North America|hCoV-19/USA/WI-UW-1222/2020|EPI ISL 536595|B.1.370|USA|2020-08-18	North America|hCoV-19/USA/WI-UW-1307/2020|EPI ISL 536679|B.1.1|USA|2020-08-30	0.0007785333	North America
North America|hCoV-19/USA/WI-UW-1251/2020|EPI ISL 536624|B.1.1|USA|2020-08-18	North America|hCoV-19/USA/WI-UW-1307/2020|EPI ISL 536679|B.1.1|USA|2020-08-30	0.0006769454	North America
North America|hCoV-19/USA/MI-MDHHS-SC21967/2020|EPI ISL 566018|B.1.3|USA|2020-08-18	North America|hCoV-19/USA/WI-UW-1307/2020|EPI ISL 536679|B.1.1|USA|2020-08-30	0.0006873871	North America
North America|hCoV-19/USA/FL-BPHL-1097/2020|EPI ISL 526583|B.1|USA|2020-08-19	North America|hCoV-19/USA/WI-UW-1307/2020|EPI ISL 536679|B.1.1|USA|2020-08-30	0.0005076724	North America
North America|hCoV-19/USA/FL-BPHL-1163/2020|EPI ISL 526649|B.1.370|USA|2020-08-19	North America|hCoV-19/USA/WI-UW-1307/2020|EPI ISL 536679|B.1.1|USA|2020-08-30	0.0006431025	North America
North America|hCoV-19/USA/FL-BPHL-1167/2020|EPI ISL 526653|B.1|USA|2020-08-19	North America|hCoV-19/USA/WI-UW-1307/2020|EPI ISL 536679|B.1.1|USA|2020-08-30	0.0004060685	North America
North America|hCoV-19/USA/WA-S2796/2020|EPI ISL 530153|B.1.5|USA|2020-08-19	North America|hCoV-19/USA/WI-UW-1307/2020|EPI ISL 536679|B.1.1|USA|2020-08-30	0.0006177251	North America
North America|hCoV-19/USA/FL-BPHL-1161/2020|EPI ISL 526647|B.1.3|USA|2020-08-19	North America|hCoV-19/USA/WI-UW-1307/2020|EPI ISL 536679|B.1.1|USA|2020-08-30	0.0008064772	North America
North America|hCoV-19/USA/FL-BPHL-1185/2020|EPI ISL 526671|B.1.3|USA|2020-08-20	North America|hCoV-19/USA/WI-UW-1307/2020|EPI ISL 536679|B.1.1|USA|2020-08-30	0.0008463435	North America
North America|hCoV-19/USA/MN-MDH-1705/2020|EPI ISL 560792|B.1|USA|2020-08-20	North America|hCoV-19/USA/WI-UW-1307/2020|EPI ISL 536679|B.1.1|USA|2020-08-30	0.0007447264	North America
North America|hCoV-19/USA/WI-UW-1215/2020|EPI ISL 536588|B.1.361|USA|2020-08-20	North America|hCoV-19/USA/WI-UW-1307/2020|EPI ISL 536679|B.1.1|USA|2020-08-30	0.0005754045	North America
North America|hCoV-19/USA/FL-BPHL-1192/2020|EPI ISL 526678|B.1.3|USA|2020-08-21	North America|hCoV-19/USA/WI-UW-1307/2020|EPI ISL 536679|B.1.1|USA|2020-08-30	0.0007785683	North America
North America|hCoV-19/USA/WI-UW-1272/2020|EPI ISL 536644|B.1|USA|2020-08-21	North America|hCoV-19/USA/WI-UW-1307/2020|EPI ISL 536679|B.1.1|USA|2020-08-30	0.0005076337	North America
North America|hCoV-19/USA/CA-CZB-4101/2020|EPI ISL 548626|B.1|USA|2020-08-21	North America|hCoV-19/USA/WI-UW-1307/2020|EPI ISL 536679|B.1.1|USA|2020-08-30	0.0006493184	North America
North America|hCoV-19/USA/FL-BPHL-1197/2020|EPI ISL 526683|B.1.3|USA|2020-08-21	North America|hCoV-19/USA/WI-UW-1307/2020|EPI ISL 536679|B.1.1|USA|2020-08-30	0.0005456324	North America
North America|hCoV-19/USA/WI-UW-1259/2020|EPI ISL 536632|B.1.370|USA|2020-08-22	North America|hCoV-19/USA/WI-UW-1307/2020|EPI ISL 536679|B.1.1|USA|2020-08-30	0.0006430948	North America
North America|hCoV-19/USA/WI-UW-1273/2020|EPI ISL 536645|B.1.1|USA|2020-08-22	North America|hCoV-19/USA/WI-UW-1307/2020|EPI ISL 536679|B.1.1|USA|2020-08-30	0.0003383832	North America
North America|hCoV-19/USA/MN-GMF-16735/2020|EPI ISL 547728|B.1.361|USA|2020-08-23	North America|hCoV-19/USA/WI-UW-1307/2020|EPI ISL 536679|B.1.1|USA|2020-08-30	0.0006103652	North America
North America|hCoV-19/USA/MI-MDHHS-SC21983/2020|EPI ISL 566033|B.1.1|USA|2020-08-23	North America|hCoV-19/USA/WI-UW-1307/2020|EPI ISL 536679|B.1.1|USA|2020-08-30	0.0003726127	North America
North America|hCoV-19/USA/MN-GMF-16946/2020|EPI ISL 547733|B.1.361|USA|2020-08-24	North America|hCoV-19/USA/WI-UW-1307/2020|EPI ISL 536679|B.1.1|USA|2020-08-30	0.0005415444	North America
North America|hCoV-19/USA/WI-UW-1280/2020|EPI ISL 536652|B.1|USA|2020-08-25	North America|hCoV-19/USA/WI-UW-1307/2020|EPI ISL 536679|B.1.1|USA|2020-08-30	0.0005414791	North America
North America|hCoV-19/USA/WI-UW-1274/2020|EPI ISL 536646|B.1.1.216|USA|2020-08-25	North America|hCoV-19/USA/WI-UW-1307/2020|EPI ISL 536679|B.1.1|USA|2020-08-30	0.0004060450	North America
North America|hCoV-19/USA/WI-UW-1328/2020|EPI ISL 536699|B.1.1|USA|2020-08-26	North America|hCoV-19/USA/WI-UW-1307/2020|EPI ISL 536679|B.1.1|USA|2020-08-30	0.0004737750	North America
North America|hCoV-19/USA/FL-BPHL-1285/2020|EPI ISL 541217|B.1.3|USA|2020-08-27	North America|hCoV-19/USA/WI-UW-1307/2020|EPI ISL 536679|B.1.1|USA|2020-08-30	0.0005753489	North America
North America|hCoV-19/USA/WI-UW-1334/2020|EPI ISL 536705|B.1.361|USA|2020-08-27	North America|hCoV-19/USA/WI-UW-1307/2020|EPI ISL 536679|B.1.1|USA|2020-08-30	0.0007109396	North America
North America|hCoV-19/USA/FL-BPHL-1284/2020|EPI ISL 541216|B.1.370|USA|2020-08-27	North America|hCoV-19/USA/WI-UW-1307/2020|EPI ISL 536679|B.1.1|USA|2020-08-30	0.0005225982	North America
North America|hCoV-19/USA/MN-GMF-17485/2020|EPI ISL 547741|B.1.361|USA|2020-08-28	North America|hCoV-19/USA/WI-UW-1307/2020|EPI ISL 536679|B.1.1|USA|2020-08-30	0.0006093173	North America
North America|hCoV-19/USA/FL-BPHL-1294/2020|EPI ISL 541226|B.1|USA|2020-08-28	North America|hCoV-19/USA/WI-UW-1307/2020|EPI ISL 536679|B.1.1|USA|2020-08-30	0.0006092524	North America
North America|hCoV-19/USA/WI-GMF-17385/2020|EPI ISL 547739|B.1.361|USA|2020-08-28	North America|hCoV-19/USA/WI-UW-1307/2020|EPI ISL 536679|B.1.1|USA|2020-08-30	0.0004817026	North America
North America|hCoV-19/USA/WA-S2804/2020|EPI ISL 530161|B.1.36|USA|2020-08-29	North America|hCoV-19/USA/WI-UW-1307/2020|EPI ISL 536679|B.1.1|USA|2020-08-30	0.0006091960	North America
North America|hCoV-19/USA/WI-GMF-17808/2020|EPI ISL 547748|B.1|USA|2020-08-29	North America|hCoV-19/USA/WI-UW-1307/2020|EPI ISL 536679|B.1.1|USA|2020-08-30	0.0005753314	North America
North America|hCoV-19/USA/WI-GMF-17921/2020|EPI ISL 547750|B.1|USA|2020-08-30	North America|hCoV-19/USA/WI-UW-1307/2020|EPI ISL 536679|B.1.1|USA|2020-08-30	0.0005086140	North America
North America|hCoV-19/USA/WA1/2020|EPI ISL 404895|A|USA|2020-01-19	North America|hCoV-19/USA/FL-BPHL-1421/2020|EPI ISL 549203|B.1|USA|2020-08-31	0.0004030191	North America
North America|hCoV-19/USA/IL1/2020|EPI ISL 404253|A|USA|2020-01-21	North America|hCoV-19/USA/FL-BPHL-1421/2020|EPI ISL 549203|B.1|USA|2020-08-31	0.0003023272	North America
North America|hCoV-19/USA/AZ1/2020|EPI ISL 406223|A|USA|2020-01-22	North America|hCoV-19/USA/FL-BPHL-1421/2020|EPI ISL 549203|B.1|USA|2020-08-31	0.0004366330	North America
North America|hCoV-19/USA/CA2/2020|EPI ISL 406036|B|USA|2020-01-22	North America|hCoV-19/USA/FL-BPHL-1421/2020|EPI ISL 549203|B.1|USA|2020-08-31	0.0003694438	North America
North America|hCoV-19/Canada/ON ON-VIDO-01-2/2020|EPI ISL 425177|B|Canada|2020-01-23	North America|hCoV-19/USA/FL-BPHL-1421/2020|EPI ISL 549203|B.1|USA|2020-08-31	0.0003694379	North America
North America|hCoV-19/Canada/ON VIDO-01/2020|EPI ISL 413015|B|Canada|2020-01-23	North America|hCoV-19/USA/FL-BPHL-1421/2020|EPI ISL 549203|B.1|USA|2020-08-31	0.0004031532	North America
North America|hCoV-19/USA/CA-CDC-1/2020|EPI ISL 406034|A|USA|2020-01-23	North America|hCoV-19/USA/FL-BPHL-1421/2020|EPI ISL 549203|B.1|USA|2020-08-31	0.0005374682	North America
North America|hCoV-19/USA/WA1-A12/2020|EPI ISL 407214|A|USA|2020-01-25	North America|hCoV-19/USA/FL-BPHL-1421/2020|EPI ISL 549203|B.1|USA|2020-08-31	0.0004030191	North America
North America|hCoV-19/USA/CA-CDC-6/2020|EPI ISL 410044|B|USA|2020-01-27	North America|hCoV-19/USA/FL-BPHL-1421/2020|EPI ISL 549203|B.1|USA|2020-08-31	0.0003024898	North America
North America|hCoV-19/USA/CA-CDC-5/2020|EPI ISL 408010|B|USA|2020-01-29	North America|hCoV-19/USA/FL-BPHL-1421/2020|EPI ISL 549203|B.1|USA|2020-08-31	0.0003694267	North America
North America|hCoV-19/USA/CA-CDC-3/2020|EPI ISL 408008|B|USA|2020-01-29	North America|hCoV-19/USA/FL-BPHL-1421/2020|EPI ISL 549203|B.1|USA|2020-08-31	0.0004030435	North America
North America|hCoV-19/USA/MA1/2020|EPI ISL 409067|B|USA|2020-01-29	North America|hCoV-19/USA/FL-BPHL-1421/2020|EPI ISL 549203|B.1|USA|2020-08-31	0.0004366610	North America
North America|hCoV-19/USA/WI1/2020|EPI ISL 408670|B|USA|2020-01-31	North America|hCoV-19/USA/FL-BPHL-1421/2020|EPI ISL 549203|B.1|USA|2020-08-31	0.0003358695	North America
North America|hCoV-19/Canada/ON-PHL-2445/2020|EPI ISL 413014|B|Canada|2020-01	North America|hCoV-19/USA/FL-BPHL-1421/2020|EPI ISL 549203|B.1|USA|2020-08-31	0.0003694379	North America
North America|hCoV-19/USA/CA-CDC-7/2020|EPI ISL 411954|A|USA|2020-02-06	North America|hCoV-19/USA/FL-BPHL-1421/2020|EPI ISL 549203|B.1|USA|2020-08-31	0.0004366393	North America
North America|hCoV-19/USA/CA-CDC-8/2020|EPI ISL 411955|B|USA|2020-02-10	North America|hCoV-19/USA/FL-BPHL-1421/2020|EPI ISL 549203|B.1|USA|2020-08-31	0.0003358459	North America
North America|hCoV-19/USA/TX1/2020|EPI ISL 411956|A|USA|2020-02-11	North America|hCoV-19/USA/FL-BPHL-1421/2020|EPI ISL 549203|B.1|USA|2020-08-31	0.0005374519	North America
North America|hCoV-19/Canada/BC 37 0-2/2020|EPI ISL 412965|B.4|Canada|2020-02-16	North America|hCoV-19/USA/FL-BPHL-1421/2020|EPI ISL 549203|B.1|USA|2020-08-31	0.0004406563	North America
North America|hCoV-19/USA/CruiseA-9/2020|EPI ISL 413614|B|USA|2020-02-17	North America|hCoV-19/USA/FL-BPHL-1421/2020|EPI ISL 549203|B.1|USA|2020-08-31	0.0003358511	North America
North America|hCoV-19/USA/CruiseA-11/2020|EPI ISL 413616|B|USA|2020-02-17	North America|hCoV-19/USA/FL-BPHL-1421/2020|EPI ISL 549203|B.1|USA|2020-08-31	0.0003694438	North America
North America|hCoV-19/USA/CruiseA-8/2020|EPI ISL 413613|B|USA|2020-02-17	North America|hCoV-19/USA/FL-BPHL-1421/2020|EPI ISL 549203|B.1|USA|2020-08-31	0.0003694438	North America
North America|hCoV-19/USA/CruiseA-7/2020|EPI ISL 413612|B|USA|2020-02-17	North America|hCoV-19/USA/FL-BPHL-1421/2020|EPI ISL 549203|B.1|USA|2020-08-31	0.0004366463	North America
North America|hCoV-19/USA/CruiseA-10/2020|EPI ISL 413615|B|USA|2020-02-17	North America|hCoV-19/USA/FL-BPHL-1421/2020|EPI ISL 549203|B.1|USA|2020-08-31	0.0003694609	North America
North America|hCoV-19/USA/CruiseA-1/2020|EPI ISL 413606|B|USA|2020-02-17	North America|hCoV-19/USA/FL-BPHL-1421/2020|EPI ISL 549203|B.1|USA|2020-08-31	0.0004030564	North America
North America|hCoV-19/USA/CruiseA-24/2020|EPI ISL 414483|B|USA|2020-02-17	North America|hCoV-19/USA/FL-BPHL-1421/2020|EPI ISL 549203|B.1|USA|2020-08-31	0.0004367413	North America
North America|hCoV-19/Panama/328723/2020|EPI ISL 496609|A.2|Panama|2020-02-17	North America|hCoV-19/USA/FL-BPHL-1421/2020|EPI ISL 549203|B.1|USA|2020-08-31	0.0005495632	North America
North America|hCoV-19/USA/CruiseA-3/2020|EPI ISL 413608|B|USA|2020-02-18	North America|hCoV-19/USA/FL-BPHL-1421/2020|EPI ISL 549203|B.1|USA|2020-08-31	0.0003358511	North America
North America|hCoV-19/USA/CruiseA-2/2020|EPI ISL 413607|B|USA|2020-02-18	North America|hCoV-19/USA/FL-BPHL-1421/2020|EPI ISL 549203|B.1|USA|2020-08-31	0.0004030564	North America
North America|hCoV-19/USA/CruiseA-23/2020|EPI ISL 414482|B|USA|2020-02-18	North America|hCoV-19/USA/FL-BPHL-1421/2020|EPI ISL 549203|B.1|USA|2020-08-31	0.0005039146	North America
North America|hCoV-19/USA/CruiseA-13/2020|EPI ISL 413618|B|USA|2020-02-20	North America|hCoV-19/USA/FL-BPHL-1421/2020|EPI ISL 549203|B.1|USA|2020-08-31	0.0003358512	North America
North America|hCoV-19/USA/CruiseA-12/2020|EPI ISL 413617|B|USA|2020-02-20	North America|hCoV-19/USA/FL-BPHL-1421/2020|EPI ISL 549203|B.1|USA|2020-08-31	0.0003694438	North America
North America|hCoV-19/Canada/BC 69243/2020|EPI ISL 415577|B.4|Canada|2020-02-20	North America|hCoV-19/USA/FL-BPHL-1421/2020|EPI ISL 549203|B.1|USA|2020-08-31	0.0005477794	North America
North America|hCoV-19/USA/CruiseA-5/2020|EPI ISL 413610|B|USA|2020-02-21	North America|hCoV-19/USA/FL-BPHL-1421/2020|EPI ISL 549203|B.1|USA|2020-08-31	0.0003358512	North America
North America|hCoV-19/USA/CruiseA-6/2020|EPI ISL 413611|B|USA|2020-02-21	North America|hCoV-19/USA/FL-BPHL-1421/2020|EPI ISL 549203|B.1|USA|2020-08-31	0.0004030500	North America
North America|hCoV-19/USA/CruiseA-21/2020|EPI ISL 414480|B|USA|2020-02-21	North America|hCoV-19/USA/FL-BPHL-1421/2020|EPI ISL 549203|B.1|USA|2020-08-31	0.0004366735	North America
North America|hCoV-19/Panama/328719/2020|EPI ISL 496607|A.2|Panama|2020-02-22	North America|hCoV-19/USA/FL-BPHL-1421/2020|EPI ISL 549203|B.1|USA|2020-08-31	0.0005474759	North America
North America|hCoV-19/USA/CA-CDC-9/2020|EPI ISL 412862|B|USA|2020-02-23	North America|hCoV-19/USA/FL-BPHL-1421/2020|EPI ISL 549203|B.1|USA|2020-08-31	0.0003358356	North America
North America|hCoV-19/USA/CruiseA-17/2020|EPI ISL 413622|B|USA|2020-02-24	North America|hCoV-19/USA/FL-BPHL-1421/2020|EPI ISL 549203|B.1|USA|2020-08-31	0.0004030750	North America
North America|hCoV-19/USA/CruiseA-18/2020|EPI ISL 413623|B|USA|2020-02-24	North America|hCoV-19/USA/FL-BPHL-1421/2020|EPI ISL 549203|B.1|USA|2020-08-31	0.0003696471	North America
North America|hCoV-19/USA/CruiseA-26/2020|EPI ISL 414485|B|USA|2020-02-24	North America|hCoV-19/USA/FL-BPHL-1421/2020|EPI ISL 549203|B.1|USA|2020-08-31	0.0003695046	North America
North America|hCoV-19/USA/CruiseA-14/2020|EPI ISL 413619|B|USA|2020-02-25	North America|hCoV-19/USA/FL-BPHL-1421/2020|EPI ISL 549203|B.1|USA|2020-08-31	0.0004702297	North America
North America|hCoV-19/USA/CA-CDC-2602/2020|EPI ISL 419554|B|USA|2020-02-26	North America|hCoV-19/USA/FL-BPHL-1421/2020|EPI ISL 549203|B.1|USA|2020-08-31	0.0003358512	North America
North America|hCoV-19/Canada/ON SHSC-01/2020|EPI ISL 450747|B.4|Canada|2020-02-26	North America|hCoV-19/USA/FL-BPHL-1421/2020|EPI ISL 549203|B.1|USA|2020-08-31	0.0004753439	North America
North America|hCoV-19/USA/OR 2656/2020|EPI ISL 419558|B|USA|2020-02-27	North America|hCoV-19/USA/FL-BPHL-1421/2020|EPI ISL 549203|B.1|USA|2020-08-31	0.0004030563	North America
North America|hCoV-19/Mexico/CMX-InDRE-01/2020|EPI ISL 412972|B.1.1|Mexico|2020-02-27	North America|hCoV-19/USA/FL-BPHL-1421/2020|EPI ISL 549203|B.1|USA|2020-08-31	0.0002686783	North America
North America|hCoV-19/USA/CA-CDPH-UC2/2020|EPI ISL 413558|B|USA|2020-02-27	North America|hCoV-19/USA/FL-BPHL-1421/2020|EPI ISL 549203|B.1|USA|2020-08-31	0.0004703048	North America
North America|hCoV-19/USA/CA-CDPH-UC3/2020|EPI ISL 413559|B|USA|2020-02-27	North America|hCoV-19/USA/FL-BPHL-1421/2020|EPI ISL 549203|B.1|USA|2020-08-31	0.0003022867	North America
North America|hCoV-19/USA/CA-CDPH017/2020|EPI ISL 515910|B|USA|2020-02-27	North America|hCoV-19/USA/FL-BPHL-1421/2020|EPI ISL 549203|B.1|USA|2020-08-31	0.0003024289	North America
North America|hCoV-19/USA/CA-CDPH-UC4/2020|EPI ISL 413561|B|USA|2020-02-27	North America|hCoV-19/USA/FL-BPHL-1421/2020|EPI ISL 549203|B.1|USA|2020-08-31	0.0003360501	North America
North America|hCoV-19/Canada/BC 13297/2020|EPI ISL 415578|B.4|Canada|2020-02-27	North America|hCoV-19/USA/FL-BPHL-1421/2020|EPI ISL 549203|B.1|USA|2020-08-31	0.0005427633	North America
North America|hCoV-19/Mexico/CMX-InDRE-07/2020|EPI ISL 452139|B.1.1|Mexico|2020-02-28	North America|hCoV-19/USA/FL-BPHL-1421/2020|EPI ISL 549203|B.1|USA|2020-08-31	0.0002686783	North America
North America|hCoV-19/USA/FL 5125/2020|EPI ISL 419559|B.1.1|USA|2020-02-28	North America|hCoV-19/USA/FL-BPHL-1421/2020|EPI ISL 549203|B.1|USA|2020-08-31	0.0003022692	North America
North America|hCoV-19/USA/RI 0520/2020|EPI ISL 419553|B.1.5|USA|2020-02-28	North America|hCoV-19/USA/FL-BPHL-1421/2020|EPI ISL 549203|B.1|USA|2020-08-31	0.0002686577	North America
North America|hCoV-19/USA/CA-UCLA-260/2020|EPI ISL 537558|B.4|USA|2020-02-28	North America|hCoV-19/USA/FL-BPHL-1421/2020|EPI ISL 549203|B.1|USA|2020-08-31	0.0005038896	North America
North America|hCoV-19/Panama/328709/2020|EPI ISL 496605|A.2|Panama|2020-02-28	North America|hCoV-19/USA/FL-BPHL-1421/2020|EPI ISL 549203|B.1|USA|2020-08-31	0.0005822507	North America
North America|hCoV-19/USA/CA-CDPH016/2020|EPI ISL 515909|B|USA|2020-02-28	North America|hCoV-19/USA/FL-BPHL-1421/2020|EPI ISL 549203|B.1|USA|2020-08-31	0.0003363441	North America
North America|hCoV-19/Canada/BC 17397/2020|EPI ISL 415580|B.4|Canada|2020-02-28	North America|hCoV-19/USA/FL-BPHL-1421/2020|EPI ISL 549203|B.1|USA|2020-08-31	0.0005426991	North America
North America|hCoV-19/USA/CA-SCCPHD-UC102/2020|EPI ISL 435581|B|USA|2020-02-28	North America|hCoV-19/USA/FL-BPHL-1421/2020|EPI ISL 549203|B.1|USA|2020-08-31	0.0003763849	North America
North America|hCoV-19/USA/CA-SCCPHD-UC103/2020|EPI ISL 435582|B|USA|2020-02-28	North America|hCoV-19/USA/FL-BPHL-1421/2020|EPI ISL 549203|B.1|USA|2020-08-31	0.0003423251	North America
North America|hCoV-19/USA/GA 2741/2020|EPI ISL 419556|B.1.1|USA|2020-02-29	North America|hCoV-19/USA/FL-BPHL-1421/2020|EPI ISL 549203|B.1|USA|2020-08-31	0.0003022832	North America
North America|hCoV-19/USA/NY-Wadsworth-10131-01/2020|EPI ISL 525575|B.4|USA|2020-02-29	North America|hCoV-19/USA/FL-BPHL-1421/2020|EPI ISL 549203|B.1|USA|2020-08-31	0.0006047408	North America
North America|hCoV-19/USA/NH 0004/2020|EPI ISL 420791|B.1.356|USA|2020-02-29	North America|hCoV-19/USA/FL-BPHL-1421/2020|EPI ISL 549203|B.1|USA|2020-08-31	0.0001678881	North America
North America|hCoV-19/USA/CA-SCCPHD-UC104/2020|EPI ISL 435583|B.1.255|USA|2020-02-29	North America|hCoV-19/USA/FL-BPHL-1421/2020|EPI ISL 549203|B.1|USA|2020-08-31	0.0001679332	North America
North America|hCoV-19/USA/CA-SCCPHD-UC108/2020|EPI ISL 435587|B|USA|2020-02-29	North America|hCoV-19/USA/FL-BPHL-1421/2020|EPI ISL 549203|B.1|USA|2020-08-31	0.0003698537	North America
North America|hCoV-19/USA/NY1-PV08001/2020|EPI ISL 414476|B.4|USA|2020-02-29	North America|hCoV-19/USA/FL-BPHL-1421/2020|EPI ISL 549203|B.1|USA|2020-08-31	0.0005720359	North America
North America|hCoV-19/USA/TX 2039/2020|EPI ISL 420796|B|USA|2020-02-29	North America|hCoV-19/USA/FL-BPHL-1421/2020|EPI ISL 549203|B.1|USA|2020-08-31	0.0004031732	North America
North America|hCoV-19/USA/CA-SCCPHD-UC14/2020|EPI ISL 417318|B|USA|2020-02-29	North America|hCoV-19/USA/FL-BPHL-1421/2020|EPI ISL 549203|B.1|USA|2020-08-31	0.0003371423	North America
North America|hCoV-19/USA/CA-SCCPHD-UC105/2020|EPI ISL 435584|B.1.255|USA|2020-02-29	North America|hCoV-19/USA/FL-BPHL-1421/2020|EPI ISL 549203|B.1|USA|2020-08-31	0.0001735714	North America
North America|hCoV-19/Canada/ON-PHL-5472/2020|EPI ISL 418325|B.4|Canada|2020-02	North America|hCoV-19/USA/FL-BPHL-1421/2020|EPI ISL 549203|B.1|USA|2020-08-31	0.0004703906	North America
North America|hCoV-19/Canada/BC 25367465/2020|EPI ISL 463220|B.1.5|Canada|2020-02	North America|hCoV-19/USA/FL-BPHL-1421/2020|EPI ISL 549203|B.1|USA|2020-08-31	0.0002686577	North America
North America|hCoV-19/Canada/ON-PHL-8751/2020|EPI ISL 418345|B.1.255|Canada|2020-02	North America|hCoV-19/USA/FL-BPHL-1421/2020|EPI ISL 549203|B.1|USA|2020-08-31	0.0001678881	North America
North America|hCoV-19/Canada/ON-PHL-2259/2020|EPI ISL 418344|B.1.255|Canada|2020-02	North America|hCoV-19/USA/FL-BPHL-1421/2020|EPI ISL 549203|B.1|USA|2020-08-31	0.0001680009	North America
North America|hCoV-19/Canada/ON-PHL-2273/2020|EPI ISL 418383|B.4|Canada|2020-02	North America|hCoV-19/USA/FL-BPHL-1421/2020|EPI ISL 549203|B.1|USA|2020-08-31	0.0005748838	North America
North America|hCoV-19/Canada/ON-PHL-2294/2020|EPI ISL 418384|B.4|Canada|2020-02	North America|hCoV-19/USA/FL-BPHL-1421/2020|EPI ISL 549203|B.1|USA|2020-08-31	0.0005170686	North America
North America|hCoV-19/USA/RI 0556/2020|EPI ISL 420795|B.1|USA|2020-03-01	North America|hCoV-19/USA/FL-BPHL-1421/2020|EPI ISL 549203|B.1|USA|2020-08-31	0.0002350707	North America
North America|hCoV-19/Belize/CDC-6846/2020|EPI ISL 509712|B.1.1|Belize|2020-03-01	North America|hCoV-19/USA/FL-BPHL-1421/2020|EPI ISL 549203|B.1|USA|2020-08-31	0.0003358770	North America
North America|hCoV-19/Canada/BC 02421/2020|EPI ISL 415581|B.4|Canada|2020-03-01	North America|hCoV-19/USA/FL-BPHL-1421/2020|EPI ISL 549203|B.1|USA|2020-08-31	0.0004702657	North America
North America|hCoV-19/Canada/QC-LSPQ-L00210314/2020|EPI ISL 535716|B.4|Canada|2020-03-01	North America|hCoV-19/USA/FL-BPHL-1421/2020|EPI ISL 549203|B.1|USA|2020-08-31	0.0006047042	North America
North America|hCoV-19/USA/OR 5430/2020|EPI ISL 420794|B|USA|2020-03-01	North America|hCoV-19/USA/FL-BPHL-1421/2020|EPI ISL 549203|B.1|USA|2020-08-31	0.0004030564	North America
North America|hCoV-19/USA/NY-SURV0144/2020|EPI ISL 436050|B|USA|2020-03-02	North America|hCoV-19/USA/FL-BPHL-1421/2020|EPI ISL 549203|B.1|USA|2020-08-31	0.0004030500	North America
North America|hCoV-19/USA/NH 0008/2020|EPI ISL 420792|B.1.356|USA|2020-03-02	North America|hCoV-19/USA/FL-BPHL-1421/2020|EPI ISL 549203|B.1|USA|2020-08-31	0.0001678881	North America
North America|hCoV-19/USA/NY 2929/2020|EPI ISL 420793|B.1|USA|2020-03-02	North America|hCoV-19/USA/FL-BPHL-1421/2020|EPI ISL 549203|B.1|USA|2020-08-31	0.0001007288	North America
North America|hCoV-19/Canada/BC 41851/2020|EPI ISL 415584|A|Canada|2020-03-02	North America|hCoV-19/USA/FL-BPHL-1421/2020|EPI ISL 549203|B.1|USA|2020-08-31	0.0004702597	North America
North America|hCoV-19/USA/FL 6318/2020|EPI ISL 420785|B.1.1|USA|2020-03-02	North America|hCoV-19/USA/FL-BPHL-1421/2020|EPI ISL 549203|B.1|USA|2020-08-31	0.0002686873	North America
North America|hCoV-19/USA/GA 1299/2020|EPI ISL 420787|B.1.1|USA|2020-03-03	North America|hCoV-19/USA/FL-BPHL-1421/2020|EPI ISL 549203|B.1|USA|2020-08-31	0.0003022832	North America
North America|hCoV-19/USA/NY-Wadsworth-10496-01/2020|EPI ISL 426025|B.1|USA|2020-03-03	North America|hCoV-19/USA/FL-BPHL-1421/2020|EPI ISL 549203|B.1|USA|2020-08-31	0.0001343077	North America
North America|hCoV-19/Canada/BC 40860/2020|EPI ISL 415583|B|Canada|2020-03-03	North America|hCoV-19/USA/FL-BPHL-1421/2020|EPI ISL 549203|B.1|USA|2020-08-31	0.0003022460	North America
North America|hCoV-19/USA/NY-Wadsworth-10528-01/2020|EPI ISL 426026|B.1|USA|2020-03-03	North America|hCoV-19/USA/FL-BPHL-1421/2020|EPI ISL 549203|B.1|USA|2020-08-31	0.0001343140	North America
North America|hCoV-19/USA/NY-Wadsworth-10495-01/2020|EPI ISL 425224|B.1|USA|2020-03-03	North America|hCoV-19/USA/FL-BPHL-1421/2020|EPI ISL 549203|B.1|USA|2020-08-31	0.0001007288	North America
North America|hCoV-19/USA/NY-Wadsworth-10690-01/2020|EPI ISL 426028|B.1|USA|2020-03-04	North America|hCoV-19/USA/FL-BPHL-1421/2020|EPI ISL 549203|B.1|USA|2020-08-31	0.0002014884	North America
North America|hCoV-19/USA/NJ 3201/2020|EPI ISL 424901|B.1|USA|2020-03-04	North America|hCoV-19/USA/FL-BPHL-1421/2020|EPI ISL 549203|B.1|USA|2020-08-31	0.0002350708	North America
North America|hCoV-19/USA/MD 0026/2020|EPI ISL 424869|B.1.255|USA|2020-03-04	North America|hCoV-19/USA/FL-BPHL-1421/2020|EPI ISL 549203|B.1|USA|2020-08-31	0.0002014791	North America
North America|hCoV-19/USA/MA 9704/2020|EPI ISL 424911|B.1|USA|2020-03-04	North America|hCoV-19/USA/FL-BPHL-1421/2020|EPI ISL 549203|B.1|USA|2020-08-31	0.0001678881	North America
North America|hCoV-19/USA/NY-Wadsworth-10683-01/2020|EPI ISL 426027|B.40|USA|2020-03-04	North America|hCoV-19/USA/FL-BPHL-1421/2020|EPI ISL 549203|B.1|USA|2020-08-31	0.0005374931	North America
North America|hCoV-19/Canada/BC 8159203/2020|EPI ISL 418848|A|Canada|2020-03-05	North America|hCoV-19/USA/FL-BPHL-1421/2020|EPI ISL 549203|B.1|USA|2020-08-31	0.0004366261	North America
North America|hCoV-19/USA/RI 0702/2020|EPI ISL 424887|B.1|USA|2020-03-05	North America|hCoV-19/USA/FL-BPHL-1421/2020|EPI ISL 549203|B.1|USA|2020-08-31	0.0001007288	North America
North America|hCoV-19/USA/NE 6605/2020|EPI ISL 424874|B.3|USA|2020-03-05	North America|hCoV-19/USA/FL-BPHL-1421/2020|EPI ISL 549203|B.1|USA|2020-08-31	0.0004030435	North America
North America|hCoV-19/USA/MA 1355/2020|EPI ISL 424913|B|USA|2020-03-05	North America|hCoV-19/USA/FL-BPHL-1421/2020|EPI ISL 549203|B.1|USA|2020-08-31	0.0004030377	North America
North America|hCoV-19/USA/SC 3572/2020|EPI ISL 424905|B.1|USA|2020-03-05	North America|hCoV-19/USA/FL-BPHL-1421/2020|EPI ISL 549203|B.1|USA|2020-08-31	0.0002350816	North America
North America|hCoV-19/USA/MA 3672/2020|EPI ISL 424844|B.1|USA|2020-03-06	North America|hCoV-19/USA/FL-BPHL-1421/2020|EPI ISL 549203|B.1|USA|2020-08-31	0.0001678881	North America
North America|hCoV-19/USA/NY-Wadsworth-11244-01/2020|EPI ISL 525580|B.1|USA|2020-03-06	North America|hCoV-19/USA/FL-BPHL-1421/2020|EPI ISL 549203|B.1|USA|2020-08-31	0.0001343118	North America
North America|hCoV-19/USA/NY-Wadsworth-11291-01/2020|EPI ISL 426044|B.1|USA|2020-03-06	North America|hCoV-19/USA/FL-BPHL-1421/2020|EPI ISL 549203|B.1|USA|2020-08-31	0.0001343118	North America
North America|hCoV-19/USA/NY-Wadsworth-11202-01/2020|EPI ISL 426042|B.1|USA|2020-03-06	North America|hCoV-19/USA/FL-BPHL-1421/2020|EPI ISL 549203|B.1|USA|2020-08-31	0.0002014697	North America
North America|hCoV-19/USA/MA 3653/2020|EPI ISL 424920|B.1|USA|2020-03-06	North America|hCoV-19/USA/FL-BPHL-1421/2020|EPI ISL 549203|B.1|USA|2020-08-31	0.0002014697	North America
North America|hCoV-19/USA/NY-Wadsworth-11513-01/2020|EPI ISL 525582|B.1|USA|2020-03-07	North America|hCoV-19/USA/FL-BPHL-1421/2020|EPI ISL 549203|B.1|USA|2020-08-31	0.0001007288	North America
North America|hCoV-19/USA/MA-MGH-00416/2020|EPI ISL 460353|B.1|USA|2020-03-07	North America|hCoV-19/USA/FL-BPHL-1421/2020|EPI ISL 549203|B.1|USA|2020-08-31	0.0002014697	North America
North America|hCoV-19/Canada/BC 8718874/2020|EPI ISL 418852|A|Canada|2020-03-07	North America|hCoV-19/USA/FL-BPHL-1421/2020|EPI ISL 549203|B.1|USA|2020-08-31	0.0004366261	North America
North America|hCoV-19/USA/MA-MGH-00417/2020|EPI ISL 460117|B.1|USA|2020-03-07	North America|hCoV-19/USA/FL-BPHL-1421/2020|EPI ISL 549203|B.1|USA|2020-08-31	0.0002014697	North America
North America|hCoV-19/USA/IN 82003/2020|EPI ISL 426423|B.1|USA|2020-03-08	North America|hCoV-19/USA/FL-BPHL-1421/2020|EPI ISL 549203|B.1|USA|2020-08-31	0.0002016119	North America
North America|hCoV-19/USA/OH 0023/2020|EPI ISL 424880|B.1|USA|2020-03-08	North America|hCoV-19/USA/FL-BPHL-1421/2020|EPI ISL 549203|B.1|USA|2020-08-31	0.0001007288	North America
North America|hCoV-19/USA/IA 6394/2020|EPI ISL 424865|B.1|USA|2020-03-08	North America|hCoV-19/USA/FL-BPHL-1421/2020|EPI ISL 549203|B.1|USA|2020-08-31	0.0002014790	North America
North America|hCoV-19/USA/MA-MGH-00444/2020|EPI ISL 460354|B.1|USA|2020-03-08	North America|hCoV-19/USA/FL-BPHL-1421/2020|EPI ISL 549203|B.1|USA|2020-08-31	0.0002350637	North America
North America|hCoV-19/USA/NY-Wadsworth-11661-01/2020|EPI ISL 529034|B.1|USA|2020-03-08	North America|hCoV-19/USA/FL-BPHL-1421/2020|EPI ISL 549203|B.1|USA|2020-08-31	0.0001343077	North America
North America|hCoV-19/USA/FL-CDC-2316/2020|EPI ISL 452132|B.1.255|USA|2020-03-09	North America|hCoV-19/USA/FL-BPHL-1421/2020|EPI ISL 549203|B.1|USA|2020-08-31	0.0002015103	North America
North America|hCoV-19/USA/RI 0882/2020|EPI ISL 426435|B.1.265|USA|2020-03-09	North America|hCoV-19/USA/FL-BPHL-1421/2020|EPI ISL 549203|B.1|USA|2020-08-31	0.0001343077	North America
North America|hCoV-19/Jamaica/JM-CDC-0869/2020|EPI ISL 450793|B.40|Jamaica|2020-03-09	North America|hCoV-19/USA/FL-BPHL-1421/2020|EPI ISL 549203|B.1|USA|2020-08-31	0.0005038816	North America
North America|hCoV-19/USA/NY-SURV0444/2020|EPI ISL 436067|B.1|USA|2020-03-09	North America|hCoV-19/USA/FL-BPHL-1421/2020|EPI ISL 549203|B.1|USA|2020-08-31	0.0001678881	North America
North America|hCoV-19/USA/LA-CDC-0499/2020|EPI ISL 452106|B.1.265|USA|2020-03-10	North America|hCoV-19/USA/FL-BPHL-1421/2020|EPI ISL 549203|B.1|USA|2020-08-31	0.0001343077	North America
North America|hCoV-19/USA/CA-SCCPHD-UC155/2020|EPI ISL 435634|B|USA|2020-03-10	North America|hCoV-19/USA/FL-BPHL-1421/2020|EPI ISL 549203|B.1|USA|2020-08-31	0.0003694379	North America
North America|hCoV-19/USA/NY-SURV0863/2020|EPI ISL 436075|B.1|USA|2020-03-10	North America|hCoV-19/USA/FL-BPHL-1421/2020|EPI ISL 549203|B.1|USA|2020-08-31	0.0001343077	North America
North America|hCoV-19/USA/VA-DCLS-0530/2020|EPI ISL 485832|B.1|USA|2020-03-10	North America|hCoV-19/USA/FL-BPHL-1421/2020|EPI ISL 549203|B.1|USA|2020-08-31	0.0001343140	North America
North America|hCoV-19/USA/WA-UW122/2020|EPI ISL 416660|B.1|USA|2020-03-10	North America|hCoV-19/USA/FL-BPHL-1421/2020|EPI ISL 549203|B.1|USA|2020-08-31	0.0001007288	North America
North America|hCoV-19/Jamaica/JM-CDC-0078/2020|EPI ISL 450792|B|Jamaica|2020-03-11	North America|hCoV-19/USA/FL-BPHL-1421/2020|EPI ISL 549203|B.1|USA|2020-08-31	0.0004702732	North America
North America|hCoV-19/USA/NY-Wadsworth-13245-01/2020|EPI ISL 525599|B.39|USA|2020-03-11	North America|hCoV-19/USA/FL-BPHL-1421/2020|EPI ISL 549203|B.1|USA|2020-08-31	0.0005710888	North America
North America|hCoV-19/USA/MN-MDH-1274/2020|EPI ISL 482995|B.1.1|USA|2020-03-11	North America|hCoV-19/USA/FL-BPHL-1421/2020|EPI ISL 549203|B.1|USA|2020-08-31	0.0003022692	North America
North America|hCoV-19/USA/CA-SCCPHD-UC158/2020|EPI ISL 435637|B|USA|2020-03-11	North America|hCoV-19/USA/FL-BPHL-1421/2020|EPI ISL 549203|B.1|USA|2020-08-31	0.0004030377	North America
North America|hCoV-19/Canada/BC 6404889/2020|EPI ISL 418838|B.1.265|Canada|2020-03-12	North America|hCoV-19/USA/FL-BPHL-1421/2020|EPI ISL 549203|B.1|USA|2020-08-31	0.0001343077	North America
North America|hCoV-19/USA/CA-SCCPHD-UC162/2020|EPI ISL 435641|B|USA|2020-03-12	North America|hCoV-19/USA/FL-BPHL-1421/2020|EPI ISL 549203|B.1|USA|2020-08-31	0.0003694438	North America
North America|hCoV-19/USA/NY-WCMP2D04P/2020|EPI ISL 427528|B.1.5|USA|2020-03-12	North America|hCoV-19/USA/FL-BPHL-1421/2020|EPI ISL 549203|B.1|USA|2020-08-31	0.0001678958	North America
North America|hCoV-19/USA/VA-DCLS-0548/2020|EPI ISL 485849|B.1.1|USA|2020-03-12	North America|hCoV-19/USA/FL-BPHL-1421/2020|EPI ISL 549203|B.1|USA|2020-08-31	0.0003358614	North America
North America|hCoV-19/USA/VA-DCLS-0554/2020|EPI ISL 485855|B|USA|2020-03-13	North America|hCoV-19/USA/FL-BPHL-1421/2020|EPI ISL 549203|B.1|USA|2020-08-31	0.0005038663	North America
North America|hCoV-19/USA/CA-QDX-110/2020|EPI ISL 468562|B.1.265|USA|2020-03-13	North America|hCoV-19/USA/FL-BPHL-1421/2020|EPI ISL 549203|B.1|USA|2020-08-31	0.0001678881	North America
North America|hCoV-19/Canada/BC 9345042/2020|EPI ISL 418856|B.1.5|Canada|2020-03-13	North America|hCoV-19/USA/FL-BPHL-1421/2020|EPI ISL 549203|B.1|USA|2020-08-31	0.0002350708	North America
North America|hCoV-19/USA/NY-WCMP5F01P/2020|EPI ISL 427540|B.1|USA|2020-03-13	North America|hCoV-19/USA/FL-BPHL-1421/2020|EPI ISL 549203|B.1|USA|2020-08-31	0.0001679036	North America
North America|hCoV-19/Canada/NS 30/2020|EPI ISL 429812|B.1|Canada|2020-03-14	North America|hCoV-19/USA/FL-BPHL-1421/2020|EPI ISL 549203|B.1|USA|2020-08-31	0.0001343077	North America
North America|hCoV-19/USA/MA-QDX-68/2020|EPI ISL 467864|B.1|USA|2020-03-14	North America|hCoV-19/USA/FL-BPHL-1421/2020|EPI ISL 549203|B.1|USA|2020-08-31	0.0002350708	North America
North America|hCoV-19/USA/MN-QDX-967/2020|EPI ISL 571766|B.1.370|USA|2020-03-14	North America|hCoV-19/USA/FL-BPHL-1421/2020|EPI ISL 549203|B.1|USA|2020-08-31	0.0001678881	North America
North America|hCoV-19/USA/MN-MDH-93/2020|EPI ISL 460074|B.1.1|USA|2020-03-14	North America|hCoV-19/USA/FL-BPHL-1421/2020|EPI ISL 549203|B.1|USA|2020-08-31	0.0003358614	North America
North America|hCoV-19/USA/AZ-TG268917/2020|EPI ISL 426519|B.1|USA|2020-03-14	North America|hCoV-19/USA/FL-BPHL-1421/2020|EPI ISL 549203|B.1|USA|2020-08-31	0.0001343077	North America
North America|hCoV-19/USA/NY-WCMP10A02P/2020|EPI ISL 427553|B.1.3|USA|2020-03-15	North America|hCoV-19/USA/FL-BPHL-1421/2020|EPI ISL 549203|B.1|USA|2020-08-31	0.0002686453	North America
North America|hCoV-19/USA/MN-QDX-1024/2020|EPI ISL 571750|B.1.265|USA|2020-03-15	North America|hCoV-19/USA/FL-BPHL-1421/2020|EPI ISL 549203|B.1|USA|2020-08-31	0.0002014697	North America
North America|hCoV-19/Mexico/CMX-INER-04/2020|EPI ISL 424626|B.1.201|Mexico|2020-03-15	North America|hCoV-19/USA/FL-BPHL-1421/2020|EPI ISL 549203|B.1|USA|2020-08-31	0.0002686620	North America
North America|hCoV-19/USA/CA-QDX-33/2020|EPI ISL 467827|B.6|USA|2020-03-15	North America|hCoV-19/USA/FL-BPHL-1421/2020|EPI ISL 549203|B.1|USA|2020-08-31	0.0005038510	North America
North America|hCoV-19/Costa Rica/01/2020|EPI ISL 434533|B.1|Costa Rica|2020-03-16	North America|hCoV-19/USA/FL-BPHL-1421/2020|EPI ISL 549203|B.1|USA|2020-08-31	0.0002686702	North America
North America|hCoV-19/USA/NY-WCMP11B03P/2020|EPI ISL 427585|B.1.3|USA|2020-03-16	North America|hCoV-19/USA/FL-BPHL-1421/2020|EPI ISL 549203|B.1|USA|2020-08-31	0.0002350670	North America
North America|hCoV-19/USA/MN-MDH-97/2020|EPI ISL 460077|B.1|USA|2020-03-16	North America|hCoV-19/USA/FL-BPHL-1421/2020|EPI ISL 549203|B.1|USA|2020-08-31	0.0001343077	North America
North America|hCoV-19/Canada/ON MU-S26/2020|EPI ISL 463975|B.1|Canada|2020-03-16	North America|hCoV-19/USA/FL-BPHL-1421/2020|EPI ISL 549203|B.1|USA|2020-08-31	0.0002350745	North America
North America|hCoV-19/USA/NY-SURV0183/2020|EPI ISL 436057|B.1|USA|2020-03-17	North America|hCoV-19/USA/FL-BPHL-1421/2020|EPI ISL 549203|B.1|USA|2020-08-31	0.0001343077	North America
North America|hCoV-19/USA/AZ-TG269848/2020|EPI ISL 426527|B.1.5|USA|2020-03-17	North America|hCoV-19/USA/FL-BPHL-1421/2020|EPI ISL 549203|B.1|USA|2020-08-31	0.0002014884	North America
North America|hCoV-19/USA/NY-QDX-865/2020|EPI ISL 571672|B.1|USA|2020-03-17	North America|hCoV-19/USA/FL-BPHL-1421/2020|EPI ISL 549203|B.1|USA|2020-08-31	0.0001343077	North America
North America|hCoV-19/USA/AK-PHL011/2020|EPI ISL 431014|B|USA|2020-03-17	North America|hCoV-19/USA/FL-BPHL-1421/2020|EPI ISL 549203|B.1|USA|2020-08-31	0.0005374682	North America
North America|hCoV-19/USA/MI-QDX-645/2020|EPI ISL 571370|B.1|USA|2020-03-18	North America|hCoV-19/USA/FL-BPHL-1421/2020|EPI ISL 549203|B.1|USA|2020-08-31	0.0001343077	North America
North America|hCoV-19/USA/NY-NYUMC43/2020|EPI ISL 419704|B.1|USA|2020-03-18	North America|hCoV-19/USA/FL-BPHL-1421/2020|EPI ISL 549203|B.1|USA|2020-08-31	0.0001678881	North America
North America|hCoV-19/USA/MI-QDX-638/2020|EPI ISL 571363|B.1|USA|2020-03-18	North America|hCoV-19/USA/FL-BPHL-1421/2020|EPI ISL 549203|B.1|USA|2020-08-31	0.0001678881	North America
North America|hCoV-19/USA/NY-NYUMC223/2020|EPI ISL 427518|B.1|USA|2020-03-18	North America|hCoV-19/USA/FL-BPHL-1421/2020|EPI ISL 549203|B.1|USA|2020-08-31	0.0001343140	North America
North America|hCoV-19/USA/AK-PHL013/2020|EPI ISL 431015|B.1|USA|2020-03-19	North America|hCoV-19/USA/FL-BPHL-1421/2020|EPI ISL 549203|B.1|USA|2020-08-31	0.0002014791	North America
North America|hCoV-19/USA/WI-UW-172/2020|EPI ISL 428268|B|USA|2020-03-19	North America|hCoV-19/USA/FL-BPHL-1421/2020|EPI ISL 549203|B.1|USA|2020-08-31	0.0003694438	North America
North America|hCoV-19/USA/IL-QDX-1108/2020|EPI ISL 571846|B.1.1|USA|2020-03-19	North America|hCoV-19/USA/FL-BPHL-1421/2020|EPI ISL 549203|B.1|USA|2020-08-31	0.0003022692	North America
North America|hCoV-19/USA/ID-QDX-1094/2020|EPI ISL 571835|B.1.370|USA|2020-03-19	North America|hCoV-19/USA/FL-BPHL-1421/2020|EPI ISL 549203|B.1|USA|2020-08-31	0.0002014697	North America
North America|hCoV-19/USA/MN-MDH-1281/2020|EPI ISL 483002|B.1.1.10|USA|2020-03-19	North America|hCoV-19/USA/FL-BPHL-1421/2020|EPI ISL 549203|B.1|USA|2020-08-31	0.0004366798	North America
North America|hCoV-19/USA/WA-UW-1688/2020|EPI ISL 424192|B|USA|2020-03-20	North America|hCoV-19/USA/FL-BPHL-1421/2020|EPI ISL 549203|B.1|USA|2020-08-31	0.0004366972	North America
North America|hCoV-19/Canada/QC-LSPQ-L00228954/2020|EPI ISL 535882|B.4|Canada|2020-03-20	North America|hCoV-19/USA/FL-BPHL-1421/2020|EPI ISL 549203|B.1|USA|2020-08-31	0.0006383799	North America
North America|hCoV-19/USA/MI-QDX-710/2020|EPI ISL 571443|B.1|USA|2020-03-20	North America|hCoV-19/USA/FL-BPHL-1421/2020|EPI ISL 549203|B.1|USA|2020-08-31	0.0001343077	North America
North America|hCoV-19/USA/ID-UW-1925/2020|EPI ISL 424321|B.1.370|USA|2020-03-20	North America|hCoV-19/USA/FL-BPHL-1421/2020|EPI ISL 549203|B.1|USA|2020-08-31	0.0001678881	North America
North America|hCoV-19/USA/NY-NYUMC687/2020|EPI ISL 451402|B.1|USA|2020-03-21	North America|hCoV-19/USA/FL-BPHL-1421/2020|EPI ISL 549203|B.1|USA|2020-08-31	0.0001678881	North America
North America|hCoV-19/USA/IL-NM0125/2020|EPI ISL 444607|B.1|USA|2020-03-21	North America|hCoV-19/USA/FL-BPHL-1421/2020|EPI ISL 549203|B.1|USA|2020-08-31	0.0002350637	North America
North America|hCoV-19/USA/MI-QDX-299/2020|EPI ISL 571043|B.1|USA|2020-03-21	North America|hCoV-19/USA/FL-BPHL-1421/2020|EPI ISL 549203|B.1|USA|2020-08-31	0.0001678958	North America
North America|hCoV-19/USA/TX-HMH0140/2020|EPI ISL 434839|B.1.370|USA|2020-03-21	North America|hCoV-19/USA/FL-BPHL-1421/2020|EPI ISL 549203|B.1|USA|2020-08-31	0.0001678881	North America
North America|hCoV-19/Canada/QC-LSPQ-L00231296/2020|EPI ISL 535952|B.1|Canada|2020-03-22	North America|hCoV-19/USA/FL-BPHL-1421/2020|EPI ISL 549203|B.1|USA|2020-08-31	0.0002014791	North America
North America|hCoV-19/USA/FL-QDX-912/2020|EPI ISL 571596|B.1|USA|2020-03-22	North America|hCoV-19/USA/FL-BPHL-1421/2020|EPI ISL 549203|B.1|USA|2020-08-31	0.0002350708	North America
North America|hCoV-19/Canada/QC-LSPQ-L00232064/2020|EPI ISL 535971|B|Canada|2020-03-22	North America|hCoV-19/USA/FL-BPHL-1421/2020|EPI ISL 549203|B.1|USA|2020-08-31	0.0004702732	North America
North America|hCoV-19/USA/MI-QDX-317/2020|EPI ISL 571061|B.1|USA|2020-03-22	North America|hCoV-19/USA/FL-BPHL-1421/2020|EPI ISL 549203|B.1|USA|2020-08-31	0.0001343077	North America
North America|hCoV-19/USA/NY-QDX-798/2020|EPI ISL 571550|B.1.370|USA|2020-03-22	North America|hCoV-19/USA/FL-BPHL-1421/2020|EPI ISL 549203|B.1|USA|2020-08-31	0.0001678881	North America
North America|hCoV-19/USA/MI-QDX-491/2020|EPI ISL 571225|B.1|USA|2020-03-23	North America|hCoV-19/USA/FL-BPHL-1421/2020|EPI ISL 549203|B.1|USA|2020-08-31	0.0001678958	North America
North America|hCoV-19/USA/FL-BPHL-0693/2020|EPI ISL 509751|B.1|USA|2020-03-23	North America|hCoV-19/USA/FL-BPHL-1421/2020|EPI ISL 549203|B.1|USA|2020-08-31	0.0002014698	North America
North America|hCoV-19/USA/MI-QDX-358/2020|EPI ISL 571101|B.1|USA|2020-03-23	North America|hCoV-19/USA/FL-BPHL-1421/2020|EPI ISL 549203|B.1|USA|2020-08-31	0.0001343118	North America
North America|hCoV-19/USA/CA-QDX-939/2020|EPI ISL 571584|B.1|USA|2020-03-23	North America|hCoV-19/USA/FL-BPHL-1421/2020|EPI ISL 549203|B.1|USA|2020-08-31	0.0001678881	North America
North America|hCoV-19/USA/MN-MDH-1291/2020|EPI ISL 483011|B.1|USA|2020-03-24	North America|hCoV-19/USA/FL-BPHL-1421/2020|EPI ISL 549203|B.1|USA|2020-08-31	0.0001343140	North America
North America|hCoV-19/USA/PA-MGSC53-05/2020|EPI ISL 436501|B.1|USA|2020-03-24	North America|hCoV-19/USA/FL-BPHL-1421/2020|EPI ISL 549203|B.1|USA|2020-08-31	0.0001343077	North America
North America|hCoV-19/USA/MD-HP00037/2020|EPI ISL 434587|B.1|USA|2020-03-24	North America|hCoV-19/USA/FL-BPHL-1421/2020|EPI ISL 549203|B.1|USA|2020-08-31	0.0001343140	North America
North America|hCoV-19/USA/CA-CZB-59X002/2020|EPI ISL 450484|B|USA|2020-03-24	North America|hCoV-19/USA/FL-BPHL-1421/2020|EPI ISL 549203|B.1|USA|2020-08-31	0.0003358357	North America
North America|hCoV-19/USA/MI-QDX-502/2020|EPI ISL 571236|B.1|USA|2020-03-24	North America|hCoV-19/USA/FL-BPHL-1421/2020|EPI ISL 549203|B.1|USA|2020-08-31	0.0001678958	North America
North America|hCoV-19/USA/CA-CSMC19/2020|EPI ISL 475628|B.1|USA|2020-03-25	North America|hCoV-19/USA/FL-BPHL-1421/2020|EPI ISL 549203|B.1|USA|2020-08-31	0.0001678982	North America
North America|hCoV-19/USA/TX-HMH0371/2020|EPI ISL 434962|B.1.5|USA|2020-03-25	North America|hCoV-19/USA/FL-BPHL-1421/2020|EPI ISL 549203|B.1|USA|2020-08-31	0.0002014791	North America
North America|hCoV-19/USA/AZ-TG271591/2020|EPI ISL 426536|B.1.265|USA|2020-03-25	North America|hCoV-19/USA/FL-BPHL-1421/2020|EPI ISL 549203|B.1|USA|2020-08-31	0.0001678881	North America
North America|hCoV-19/USA/OR-PROV-230/2020|EPI ISL 482465|B.1.255|USA|2020-03-25	North America|hCoV-19/USA/FL-BPHL-1421/2020|EPI ISL 549203|B.1|USA|2020-08-31	0.0001678881	North America
North America|hCoV-19/USA/MI-MDHHS-SC21126/2020|EPI ISL 507902|B.1|USA|2020-03-26	North America|hCoV-19/USA/FL-BPHL-1421/2020|EPI ISL 549203|B.1|USA|2020-08-31	0.0001678881	North America
North America|hCoV-19/USA/MN-MDH-1451/2020|EPI ISL 514670|B.1|USA|2020-03-26	North America|hCoV-19/USA/FL-BPHL-1421/2020|EPI ISL 549203|B.1|USA|2020-08-31	0.0002350708	North America
North America|hCoV-19/USA/NY-NYUMC694/2020|EPI ISL 451409|B.1|USA|2020-03-26	North America|hCoV-19/USA/FL-BPHL-1421/2020|EPI ISL 549203|B.1|USA|2020-08-31	0.0001343140	North America
North America|hCoV-19/USA/NY-Wadsworth-30593-01/2020|EPI ISL 525632|B.1.1|USA|2020-03-26	North America|hCoV-19/USA/FL-BPHL-1421/2020|EPI ISL 549203|B.1|USA|2020-08-31	0.0003358716	North America
North America|hCoV-19/USA/PA-MGSC38-05/2020|EPI ISL 436486|B.1.255|USA|2020-03-26	North America|hCoV-19/USA/FL-BPHL-1421/2020|EPI ISL 549203|B.1|USA|2020-08-31	0.0001678881	North America
North America|hCoV-19/USA/MA-MGH-00200/2020|EPI ISL 460410|B.1.255|USA|2020-03-27	North America|hCoV-19/USA/FL-BPHL-1421/2020|EPI ISL 549203|B.1|USA|2020-08-31	0.0002350708	North America
North America|hCoV-19/Canada/Qc-L00240857/2020|EPI ISL 450306|B.1|Canada|2020-03-27	North America|hCoV-19/USA/FL-BPHL-1421/2020|EPI ISL 549203|B.1|USA|2020-08-31	0.0002686620	North America
North America|hCoV-19/USA/OR-PROV-038/2020|EPI ISL 482320|B.3|USA|2020-03-27	North America|hCoV-19/USA/FL-BPHL-1421/2020|EPI ISL 549203|B.1|USA|2020-08-31	0.0004366525	North America
North America|hCoV-19/USA/MA-MGH-00208/2020|EPI ISL 460108|B.1|USA|2020-03-27	North America|hCoV-19/USA/FL-BPHL-1421/2020|EPI ISL 549203|B.1|USA|2020-08-31	0.0002350708	North America
North America|hCoV-19/Canada/Qc-L00240556/2020|EPI ISL 450302|B.1.147|Canada|2020-03-27	North America|hCoV-19/USA/FL-BPHL-1421/2020|EPI ISL 549203|B.1|USA|2020-08-31	0.0002350637	North America
North America|hCoV-19/USA/TX-HMH0312/2020|EPI ISL 434928|B.1.265|USA|2020-03-28	North America|hCoV-19/USA/FL-BPHL-1421/2020|EPI ISL 549203|B.1|USA|2020-08-31	0.0002014698	North America
North America|hCoV-19/USA/WI-UW-243/2020|EPI ISL 428339|B|USA|2020-03-28	North America|hCoV-19/USA/FL-BPHL-1421/2020|EPI ISL 549203|B.1|USA|2020-08-31	0.0003358512	North America
North America|hCoV-19/USA/CA-CZB-1279/2020|EPI ISL 454637|B.1.5|USA|2020-03-28	North America|hCoV-19/USA/FL-BPHL-1421/2020|EPI ISL 549203|B.1|USA|2020-08-31	0.0001678958	North America
North America|hCoV-19/Canada/QC-LSPQ-L00242051/2020|EPI ISL 536308|B.1|Canada|2020-03-28	North America|hCoV-19/USA/FL-BPHL-1421/2020|EPI ISL 549203|B.1|USA|2020-08-31	0.0001679490	North America
North America|hCoV-19/USA/OR-PROV-224/2020|EPI ISL 482459|B.54|USA|2020-03-28	North America|hCoV-19/USA/FL-BPHL-1421/2020|EPI ISL 549203|B.1|USA|2020-08-31	0.0004702515	North America
North America|hCoV-19/USA/ID-UW-4448/2020|EPI ISL 426074|B.1.370|USA|2020-03-29	North America|hCoV-19/USA/FL-BPHL-1421/2020|EPI ISL 549203|B.1|USA|2020-08-31	0.0002686372	North America
North America|hCoV-19/USA/MN-MDH-277/2020|EPI ISL 450751|B.1.5|USA|2020-03-29	North America|hCoV-19/USA/FL-BPHL-1421/2020|EPI ISL 549203|B.1|USA|2020-08-31	0.0002350708	North America
North America|hCoV-19/USA/WA-UW-2609/2020|EPI ISL 486006|B.1|USA|2020-03-29	North America|hCoV-19/USA/FL-BPHL-1421/2020|EPI ISL 549203|B.1|USA|2020-08-31	0.0001678881	North America
North America|hCoV-19/USA/CA-UCLA-154/2020|EPI ISL 537493|A|USA|2020-03-29	North America|hCoV-19/USA/FL-BPHL-1421/2020|EPI ISL 549203|B.1|USA|2020-08-31	0.0005710888	North America
North America|hCoV-19/Canada/QC-LSPQ-L00242235/2020|EPI ISL 536313|B.1|Canada|2020-03-29	North America|hCoV-19/USA/FL-BPHL-1421/2020|EPI ISL 549203|B.1|USA|2020-08-31	0.0001678958	North America
North America|hCoV-19/USA/NY-NYUMC681/2020|EPI ISL 450398|B.1|USA|2020-03-30	North America|hCoV-19/USA/FL-BPHL-1421/2020|EPI ISL 549203|B.1|USA|2020-08-31	0.0001678932	North America
North America|hCoV-19/USA/WI-UW-105/2020|EPI ISL 425162|B.1|USA|2020-03-30	North America|hCoV-19/USA/FL-BPHL-1421/2020|EPI ISL 549203|B.1|USA|2020-08-31	0.0001343077	North America
North America|hCoV-19/USA/NY-NYUMC571/2020|EPI ISL 444688|B.1|USA|2020-03-30	North America|hCoV-19/USA/FL-BPHL-1421/2020|EPI ISL 549203|B.1|USA|2020-08-31	0.0001678881	North America
North America|hCoV-19/USA/CT-UW-2469/2020|EPI ISL 485922|B.1.255|USA|2020-03-30	North America|hCoV-19/USA/FL-BPHL-1421/2020|EPI ISL 549203|B.1|USA|2020-08-31	0.0002350528	North America
North America|hCoV-19/USA/NY-NYUMC586/2020|EPI ISL 444703|B.1|USA|2020-03-30	North America|hCoV-19/USA/FL-BPHL-1421/2020|EPI ISL 549203|B.1|USA|2020-08-31	0.0002014945	North America
North America|hCoV-19/USA/PA-MGEL89/2020|EPI ISL 454372|B.1|USA|2020-03-31	North America|hCoV-19/USA/FL-BPHL-1421/2020|EPI ISL 549203|B.1|USA|2020-08-31	0.0002014698	North America
North America|hCoV-19/USA/CT-UW-4251/2020|EPI ISL 427164|B.1|USA|2020-03-31	North America|hCoV-19/USA/FL-BPHL-1421/2020|EPI ISL 549203|B.1|USA|2020-08-31	0.0002350779	North America
North America|hCoV-19/USA/TX-HMH0409/2020|EPI ISL 434995|B.1.265|USA|2020-03-31	North America|hCoV-19/USA/FL-BPHL-1421/2020|EPI ISL 549203|B.1|USA|2020-08-31	0.0002014697	North America
North America|hCoV-19/USA/TX-HMH0384/2020|EPI ISL 434972|B.1.370|USA|2020-03-31	North America|hCoV-19/USA/FL-BPHL-1421/2020|EPI ISL 549203|B.1|USA|2020-08-31	0.0002350599	North America
North America|hCoV-19/USA/LA-SR0275/2020|EPI ISL 445130|B.1.370|USA|2020-03-31	North America|hCoV-19/USA/FL-BPHL-1421/2020|EPI ISL 549203|B.1|USA|2020-08-31	0.0002350528	North America
North America|hCoV-19/USA/NY-NYUMC164/2020|EPI ISL 426619|B.1|USA|2020-04-01	North America|hCoV-19/USA/FL-BPHL-1421/2020|EPI ISL 549203|B.1|USA|2020-08-31	0.0001343140	North America
North America|hCoV-19/USA/NY-NYUMC173/2020|EPI ISL 427470|B.1|USA|2020-04-01	North America|hCoV-19/USA/FL-BPHL-1421/2020|EPI ISL 549203|B.1|USA|2020-08-31	0.0002014759	North America
North America|hCoV-19/USA/CT-Yale-257/2020|EPI ISL 469183|B.1|USA|2020-04-01	North America|hCoV-19/USA/FL-BPHL-1421/2020|EPI ISL 549203|B.1|USA|2020-08-31	0.0003358406	North America
North America|hCoV-19/USA/CT-UW-6274/2020|EPI ISL 570094|B.1.1|USA|2020-04-01	North America|hCoV-19/USA/FL-BPHL-1421/2020|EPI ISL 549203|B.1|USA|2020-08-31	0.0004031177	North America
North America|hCoV-19/USA/CA-ALSR-1497/2020|EPI ISL 494622|B.1.370|USA|2020-04-01	North America|hCoV-19/USA/FL-BPHL-1421/2020|EPI ISL 549203|B.1|USA|2020-08-31	0.0002686702	North America
North America|hCoV-19/USA/CT-UW-6573/2020|EPI ISL 437870|B.1|USA|2020-04-02	North America|hCoV-19/USA/FL-BPHL-1421/2020|EPI ISL 549203|B.1|USA|2020-08-31	0.0001678881	North America
North America|hCoV-19/USA/PA-MGEL99/2020|EPI ISL 454379|B.1.3|USA|2020-04-02	North America|hCoV-19/USA/FL-BPHL-1421/2020|EPI ISL 549203|B.1|USA|2020-08-31	0.0002350670	North America
North America|hCoV-19/USA/AZ-TG273316/2020|EPI ISL 426568|B.1|USA|2020-04-02	North America|hCoV-19/USA/FL-BPHL-1421/2020|EPI ISL 549203|B.1|USA|2020-08-31	0.0002686577	North America
North America|hCoV-19/USA/FL-BPHL-0166/2020|EPI ISL 480817|B.1|USA|2020-04-02	North America|hCoV-19/USA/FL-BPHL-1421/2020|EPI ISL 549203|B.1|USA|2020-08-31	0.0001343077	North America
North America|hCoV-19/USA/WA-S339/2020|EPI ISL 434099|B.1|USA|2020-04-02	North America|hCoV-19/USA/FL-BPHL-1421/2020|EPI ISL 549203|B.1|USA|2020-08-31	0.0002686908	North America
North America|hCoV-19/USA/FL-AO2N/2020|EPI ISL 527381|B.1.1|USA|2020-04-03	North America|hCoV-19/USA/FL-BPHL-1421/2020|EPI ISL 549203|B.1|USA|2020-08-31	0.0002689493	North America
North America|hCoV-19/USA/NY-NYUMC248/2020|EPI ISL 428762|B.1|USA|2020-04-03	North America|hCoV-19/USA/FL-BPHL-1421/2020|EPI ISL 549203|B.1|USA|2020-08-31	0.0001343077	North America
North America|hCoV-19/USA/MA-MGH-00663/2020|EPI ISL 460377|B.1.356|USA|2020-04-03	North America|hCoV-19/USA/FL-BPHL-1421/2020|EPI ISL 549203|B.1|USA|2020-08-31	0.0002014697	North America
North America|hCoV-19/Canada/ON-OICR-SLB2829/2020|EPI ISL 538355|B.1|Canada|2020-04-03	North America|hCoV-19/USA/FL-BPHL-1421/2020|EPI ISL 549203|B.1|USA|2020-08-31	0.0001678881	North America
North America|hCoV-19/USA/ID-UW-6457/2020|EPI ISL 437833|B.1.370|USA|2020-04-03	North America|hCoV-19/USA/FL-BPHL-1421/2020|EPI ISL 549203|B.1|USA|2020-08-31	0.0001678881	North America
North America|hCoV-19/USA/MD-MDH-0027/2020|EPI ISL 481273|B.40|USA|2020-04-04	North America|hCoV-19/USA/FL-BPHL-1421/2020|EPI ISL 549203|B.1|USA|2020-08-31	0.0005374931	North America
North America|hCoV-19/USA/AK-PHL108/2020|EPI ISL 492059|B.1|USA|2020-04-04	North America|hCoV-19/USA/FL-BPHL-1421/2020|EPI ISL 549203|B.1|USA|2020-08-31	0.0002014759	North America
North America|hCoV-19/USA/MN-MDH-1668/2020|EPI ISL 560755|B.40|USA|2020-04-04	North America|hCoV-19/USA/FL-BPHL-1421/2020|EPI ISL 549203|B.1|USA|2020-08-31	0.0005374845	North America
North America|hCoV-19/USA/TX-HMH-466/2020|EPI ISL 543786|B.1.370|USA|2020-04-04	North America|hCoV-19/USA/FL-BPHL-1421/2020|EPI ISL 549203|B.1|USA|2020-08-31	0.0002014759	North America
North America|hCoV-19/USA/CA-CSMC117/2020|EPI ISL 475593|B.1|USA|2020-04-04	North America|hCoV-19/USA/FL-BPHL-1421/2020|EPI ISL 549203|B.1|USA|2020-08-31	0.0003358512	North America
North America|hCoV-19/USA/LA-SR0324/2020|EPI ISL 450178|B.1.265|USA|2020-04-05	North America|hCoV-19/USA/FL-BPHL-1421/2020|EPI ISL 549203|B.1|USA|2020-08-31	0.0001343077	North America
North America|hCoV-19/USA/NY-NYUMC253/2020|EPI ISL 428767|B.1|USA|2020-04-05	North America|hCoV-19/USA/FL-BPHL-1421/2020|EPI ISL 549203|B.1|USA|2020-08-31	0.0002686577	North America
North America|hCoV-19/USA/NY-Wadsworth-38698-01/2020|EPI ISL 525653|B.1|USA|2020-04-05	North America|hCoV-19/USA/FL-BPHL-1421/2020|EPI ISL 549203|B.1|USA|2020-08-31	0.0002686659	North America
North America|hCoV-19/USA/NY-NYUMC236/2020|EPI ISL 427635|B.1|USA|2020-04-05	North America|hCoV-19/USA/FL-BPHL-1421/2020|EPI ISL 549203|B.1|USA|2020-08-31	0.0001678881	North America
North America|hCoV-19/USA/CA-CSMC118/2020|EPI ISL 475594|B.1|USA|2020-04-05	North America|hCoV-19/USA/FL-BPHL-1421/2020|EPI ISL 549203|B.1|USA|2020-08-31	0.0001343118	North America
North America|hCoV-19/USA/NY-NYUMC264/2020|EPI ISL 428778|B.1.3|USA|2020-04-06	North America|hCoV-19/USA/FL-BPHL-1421/2020|EPI ISL 549203|B.1|USA|2020-08-31	0.0002350599	North America
North America|hCoV-19/USA/CA-ALSR-1147/2020|EPI ISL 494392|B.1.98|USA|2020-04-06	North America|hCoV-19/USA/FL-BPHL-1421/2020|EPI ISL 549203|B.1|USA|2020-08-31	0.0002686496	North America
North America|hCoV-19/USA/NY-NYUMC272/2020|EPI ISL 428786|B.1|USA|2020-04-06	North America|hCoV-19/USA/FL-BPHL-1421/2020|EPI ISL 549203|B.1|USA|2020-08-31	0.0001678881	North America
North America|hCoV-19/USA/CT-UW-5073/2020|EPI ISL 429645|B.1.255|USA|2020-04-06	North America|hCoV-19/USA/FL-BPHL-1421/2020|EPI ISL 549203|B.1|USA|2020-08-31	0.0002014697	North America
North America|hCoV-19/USA/MA-MGH-00696/2020|EPI ISL 460422|A.2|USA|2020-04-06	North America|hCoV-19/USA/FL-BPHL-1421/2020|EPI ISL 549203|B.1|USA|2020-08-31	0.0007391426	North America
North America|hCoV-19/USA/UT-01578/2020|EPI ISL 449824|B.1.5|USA|2020-04-07	North America|hCoV-19/USA/FL-BPHL-1421/2020|EPI ISL 549203|B.1|USA|2020-08-31	0.0001678958	North America
North America|hCoV-19/USA/NV-NSPHL-A0070/2020|EPI ISL 515350|B.1|USA|2020-04-07	North America|hCoV-19/USA/FL-BPHL-1421/2020|EPI ISL 549203|B.1|USA|2020-08-31	0.0001343077	North America
North America|hCoV-19/USA/CA-ALSR-0521-IPL/2020|EPI ISL 483199|B.1|USA|2020-04-07	North America|hCoV-19/USA/FL-BPHL-1421/2020|EPI ISL 549203|B.1|USA|2020-08-31	0.0001343118	North America
North America|hCoV-19/USA/NY-NYUMC333/2020|EPI ISL 430360|B.1|USA|2020-04-07	North America|hCoV-19/USA/FL-BPHL-1421/2020|EPI ISL 549203|B.1|USA|2020-08-31	0.0002350637	North America
North America|hCoV-19/USA/NY-NYUMC345/2020|EPI ISL 430372|B.1.3|USA|2020-04-07	North America|hCoV-19/USA/FL-BPHL-1421/2020|EPI ISL 549203|B.1|USA|2020-08-31	0.0001678881	North America
North America|hCoV-19/USA/CO-CSU-C2980-2/2020|EPI ISL 527411|B.1|USA|2020-04-08	North America|hCoV-19/USA/FL-BPHL-1421/2020|EPI ISL 549203|B.1|USA|2020-08-31	0.0002686453	North America
North America|hCoV-19/USA/CA-CZB-1343/2020|EPI ISL 468361|B|USA|2020-04-08	North America|hCoV-19/USA/FL-BPHL-1421/2020|EPI ISL 549203|B.1|USA|2020-08-31	0.0004366393	North America
North America|hCoV-19/USA/MN-MDH-387/2020|EPI ISL 437367|B.40|USA|2020-04-08	North America|hCoV-19/USA/FL-BPHL-1421/2020|EPI ISL 549203|B.1|USA|2020-08-31	0.0005710980	North America
North America|hCoV-19/USA/NY-NYU-VC-022/2020|EPI ISL 479674|B.1.3|USA|2020-04-08	North America|hCoV-19/USA/FL-BPHL-1421/2020|EPI ISL 549203|B.1|USA|2020-08-31	0.0002350599	North America
North America|hCoV-19/USA/CT-UW-6780/2020|EPI ISL 570145|B.1|USA|2020-04-09	North America|hCoV-19/USA/FL-BPHL-1421/2020|EPI ISL 549203|B.1|USA|2020-08-31	0.0002350637	North America
North America|hCoV-19/Canada/QC AM4/2020|EPI ISL 515214|B.1.147|Canada|2020-04-09	North America|hCoV-19/USA/FL-BPHL-1421/2020|EPI ISL 549203|B.1|USA|2020-08-31	0.0002350637	North America
North America|hCoV-19/USA/VA-DCLS-0239/2020|EPI ISL 452814|B.1|USA|2020-04-09	North America|hCoV-19/USA/FL-BPHL-1421/2020|EPI ISL 549203|B.1|USA|2020-08-31	0.0001343118	North America
North America|hCoV-19/USA/MI-MDHHS-SC21926/2020|EPI ISL 565986|B.1|USA|2020-04-09	North America|hCoV-19/USA/FL-BPHL-1421/2020|EPI ISL 549203|B.1|USA|2020-08-31	0.0001678958	North America
North America|hCoV-19/USA/CA-SR0356/2020|EPI ISL 458241|B.1|USA|2020-04-09	North America|hCoV-19/USA/FL-BPHL-1421/2020|EPI ISL 549203|B.1|USA|2020-08-31	0.0002014697	North America
North America|hCoV-19/USA/TX-QDX-218/2020|EPI ISL 498738|B.1.1|USA|2020-04-10	North America|hCoV-19/USA/FL-BPHL-1421/2020|EPI ISL 549203|B.1|USA|2020-08-31	0.0003694721	North America
North America|hCoV-19/USA/NY-NYUMC380/2020|EPI ISL 430407|B.1|USA|2020-04-10	North America|hCoV-19/USA/FL-BPHL-1421/2020|EPI ISL 549203|B.1|USA|2020-08-31	0.0002350745	North America
North America|hCoV-19/USA/TX-HMH-983/2020|EPI ISL 545945|B.1|USA|2020-04-10	North America|hCoV-19/USA/FL-BPHL-1421/2020|EPI ISL 549203|B.1|USA|2020-08-31	0.0001343077	North America
North America|hCoV-19/USA/CT-UW-6709/2020|EPI ISL 570137|B.1|USA|2020-04-10	North America|hCoV-19/USA/FL-BPHL-1421/2020|EPI ISL 549203|B.1|USA|2020-08-31	0.0001343118	North America
North America|hCoV-19/USA/VA-DCLS-0635/2020|EPI ISL 495307|B.1.3|USA|2020-04-11	North America|hCoV-19/USA/FL-BPHL-1421/2020|EPI ISL 549203|B.1|USA|2020-08-31	0.0002686577	North America
North America|hCoV-19/USA/LA-GBCL-26684444/2020|EPI ISL 485269|B.1|USA|2020-04-11	North America|hCoV-19/USA/FL-BPHL-1421/2020|EPI ISL 549203|B.1|USA|2020-08-31	0.0002350637	North America
North America|hCoV-19/USA/VA-DCLS-0099/2020|EPI ISL 434593|B.1|USA|2020-04-11	North America|hCoV-19/USA/FL-BPHL-1421/2020|EPI ISL 549203|B.1|USA|2020-08-31	0.0001343077	North America
North America|hCoV-19/USA/OR-PROV-057/2020|EPI ISL 482337|B.1|USA|2020-04-11	North America|hCoV-19/USA/FL-BPHL-1421/2020|EPI ISL 549203|B.1|USA|2020-08-31	0.0001343754	North America
North America|hCoV-19/Canada/ON-OICR-SLB2869/2020|EPI ISL 538386|B.1.1|Canada|2020-04-11	North America|hCoV-19/USA/FL-BPHL-1421/2020|EPI ISL 549203|B.1|USA|2020-08-31	0.0003022783	North America
North America|hCoV-19/USA/TX-HMH-1271/2020|EPI ISL 542621|B.1|USA|2020-04-12	North America|hCoV-19/USA/FL-BPHL-1421/2020|EPI ISL 549203|B.1|USA|2020-08-31	0.0002014791	North America
North America|hCoV-19/USA/OH-OSUP0024/2020|EPI ISL 430010|B.1|USA|2020-04-12	North America|hCoV-19/USA/FL-BPHL-1421/2020|EPI ISL 549203|B.1|USA|2020-08-31	0.0001344358	North America
North America|hCoV-19/USA/MI-MDHHS-SC21928/2020|EPI ISL 565988|B.1|USA|2020-04-12	North America|hCoV-19/USA/FL-BPHL-1421/2020|EPI ISL 549203|B.1|USA|2020-08-31	0.0001679009	North America
North America|hCoV-19/Canada/ON-UHTC 0070/2020|EPI ISL 464022|B.1.1|Canada|2020-04-12	North America|hCoV-19/USA/FL-BPHL-1421/2020|EPI ISL 549203|B.1|USA|2020-08-31	0.0004030687	North America
North America|hCoV-19/USA/CA-CSMC16/2020|EPI ISL 475625|B.1|USA|2020-04-13	North America|hCoV-19/USA/FL-BPHL-1421/2020|EPI ISL 549203|B.1|USA|2020-08-31	0.0003359032	North America
North America|hCoV-19/USA/TX-HMH-1546/2020|EPI ISL 542786|B.1|USA|2020-04-13	North America|hCoV-19/USA/FL-BPHL-1421/2020|EPI ISL 549203|B.1|USA|2020-08-31	0.0001678932	North America
North America|hCoV-19/USA/NJ-NYUMC401/2020|EPI ISL 430428|B.1|USA|2020-04-13	North America|hCoV-19/USA/FL-BPHL-1421/2020|EPI ISL 549203|B.1|USA|2020-08-31	0.0001343077	North America
North America|hCoV-19/USA/CA-ALSR-1222/2020|EPI ISL 494446|B.1.5|USA|2020-04-13	North America|hCoV-19/USA/FL-BPHL-1421/2020|EPI ISL 549203|B.1|USA|2020-08-31	0.0002686577	North America
North America|hCoV-19/USA/FL-BPHL-0321/2020|EPI ISL 489730|B.1|USA|2020-04-13	North America|hCoV-19/USA/FL-BPHL-1421/2020|EPI ISL 549203|B.1|USA|2020-08-31	0.0002014791	North America
North America|hCoV-19/USA/VA-DCLS-0159/2020|EPI ISL 437792|B.1|USA|2020-04-14	North America|hCoV-19/USA/FL-BPHL-1421/2020|EPI ISL 549203|B.1|USA|2020-08-31	0.0001343077	North America
North America|hCoV-19/USA/MN-CDC-6538/2020|EPI ISL 527724|B.1|USA|2020-04-14	North America|hCoV-19/USA/FL-BPHL-1421/2020|EPI ISL 549203|B.1|USA|2020-08-31	0.0001343140	North America
North America|hCoV-19/USA/NY-NYUMC428/2020|EPI ISL 435495|B.1|USA|2020-04-14	North America|hCoV-19/USA/FL-BPHL-1421/2020|EPI ISL 549203|B.1|USA|2020-08-31	0.0001007288	North America
North America|hCoV-19/USA/NY-NYUMC446/2020|EPI ISL 435513|B.1|USA|2020-04-14	North America|hCoV-19/USA/FL-BPHL-1421/2020|EPI ISL 549203|B.1|USA|2020-08-31	0.0001678958	North America
North America|hCoV-19/USA/UN-UW-2897/2020|EPI ISL 485969|B.1|USA|2020-04-15	North America|hCoV-19/USA/FL-BPHL-1421/2020|EPI ISL 549203|B.1|USA|2020-08-31	0.0001007288	North America
North America|hCoV-19/USA/CA-ALSR-0472-SAN/2020|EPI ISL 483162|B.1|USA|2020-04-15	North America|hCoV-19/USA/FL-BPHL-1421/2020|EPI ISL 549203|B.1|USA|2020-08-31	0.0002686577	North America
North America|hCoV-19/USA/LA-EVTL09/2020|EPI ISL 435042|B.1.370|USA|2020-04-15	North America|hCoV-19/USA/FL-BPHL-1421/2020|EPI ISL 549203|B.1|USA|2020-08-31	0.0002686453	North America
North America|hCoV-19/USA/IL-UW-358/2020|EPI ISL 450712|B.1|USA|2020-04-15	North America|hCoV-19/USA/FL-BPHL-1421/2020|EPI ISL 549203|B.1|USA|2020-08-31	0.0001678881	North America
North America|hCoV-19/USA/VA-DCLS-0135/2020|EPI ISL 437774|B.1|USA|2020-04-15	North America|hCoV-19/USA/FL-BPHL-1421/2020|EPI ISL 549203|B.1|USA|2020-08-31	0.0001678958	North America
North America|hCoV-19/USA/MN-CDC-6551/2020|EPI ISL 527728|B.1|USA|2020-04-16	North America|hCoV-19/USA/FL-BPHL-1421/2020|EPI ISL 549203|B.1|USA|2020-08-31	0.0001678958	North America
North America|hCoV-19/USA/TX-HMH-3056/2020|EPI ISL 543962|B.1.1|USA|2020-04-16	North America|hCoV-19/USA/FL-BPHL-1421/2020|EPI ISL 549203|B.1|USA|2020-08-31	0.0003694550	North America
North America|hCoV-19/USA/VA-DCLS-0193/2020|EPI ISL 437408|B.1|USA|2020-04-16	North America|hCoV-19/USA/FL-BPHL-1421/2020|EPI ISL 549203|B.1|USA|2020-08-31	0.0001343077	North America
North America|hCoV-19/USA/WY-WYPHL-20009305/2020|EPI ISL 539796|B.1|USA|2020-04-16	North America|hCoV-19/USA/FL-BPHL-1421/2020|EPI ISL 549203|B.1|USA|2020-08-31	0.0001343118	North America
North America|hCoV-19/USA/TX-HMH-920/2020|EPI ISL 545919|B.1.370|USA|2020-04-17	North America|hCoV-19/USA/FL-BPHL-1421/2020|EPI ISL 549203|B.1|USA|2020-08-31	0.0002686453	North America
North America|hCoV-19/USA/VA-DCLS-0672/2020|EPI ISL 500835|B.1.3|USA|2020-04-17	North America|hCoV-19/USA/FL-BPHL-1421/2020|EPI ISL 549203|B.1|USA|2020-08-31	0.0002686577	North America
North America|hCoV-19/USA/LA-GBCL-26544570/2020|EPI ISL 485142|B.1.370|USA|2020-04-17	North America|hCoV-19/USA/FL-BPHL-1421/2020|EPI ISL 549203|B.1|USA|2020-08-31	0.0003022369	North America
North America|hCoV-19/USA/MN-MDH-1246/2020|EPI ISL 482967|B.1|USA|2020-04-17	North America|hCoV-19/USA/FL-BPHL-1421/2020|EPI ISL 549203|B.1|USA|2020-08-31	0.0001343077	North America
North America|hCoV-19/USA/VA-DCLS-0248/2020|EPI ISL 452822|B.1.3|USA|2020-04-17	North America|hCoV-19/USA/FL-BPHL-1421/2020|EPI ISL 549203|B.1|USA|2020-08-31	0.0002350528	North America
North America|hCoV-19/USA/WA-UW-7671/2020|EPI ISL 570190|B.4|USA|2020-04-18	North America|hCoV-19/USA/FL-BPHL-1421/2020|EPI ISL 549203|B.1|USA|2020-08-31	0.0006719721	North America
North America|hCoV-19/USA/CA-ALSR-0611-SAN/2020|EPI ISL 483256|B.1.5|USA|2020-04-18	North America|hCoV-19/USA/FL-BPHL-1421/2020|EPI ISL 549203|B.1|USA|2020-08-31	0.0002686702	North America
North America|hCoV-19/USA/WA-UW-2414/2020|EPI ISL 485990|B.1|USA|2020-04-18	North America|hCoV-19/USA/FL-BPHL-1421/2020|EPI ISL 549203|B.1|USA|2020-08-31	0.0003358411	North America
North America|hCoV-19/USA/VA-DCLS-0683/2020|EPI ISL 500845|B.1|USA|2020-04-18	North America|hCoV-19/USA/FL-BPHL-1421/2020|EPI ISL 549203|B.1|USA|2020-08-31	0.0002687866	North America
North America|hCoV-19/USA/WA-UW-7777/2020|EPI ISL 570194|B.1|USA|2020-04-19	North America|hCoV-19/USA/FL-BPHL-1421/2020|EPI ISL 549203|B.1|USA|2020-08-31	0.0001343118	North America
North America|hCoV-19/USA/WA-UW-2428/2020|EPI ISL 485992|B.1|USA|2020-04-19	North America|hCoV-19/USA/FL-BPHL-1421/2020|EPI ISL 549203|B.1|USA|2020-08-31	0.0002014884	North America
North America|hCoV-19/USA/MI-MDHHS-SC20220/2020|EPI ISL 447190|B.1|USA|2020-04-19	North America|hCoV-19/USA/FL-BPHL-1421/2020|EPI ISL 549203|B.1|USA|2020-08-31	0.0001678881	North America
North America|hCoV-19/USA/WA-S608/2020|EPI ISL 438161|B.1.1|USA|2020-04-19	North America|hCoV-19/USA/FL-BPHL-1421/2020|EPI ISL 549203|B.1|USA|2020-08-31	0.0003694721	North America
North America|hCoV-19/USA/WA-S649/2020|EPI ISL 438202|B.1.1|USA|2020-04-19	North America|hCoV-19/USA/FL-BPHL-1421/2020|EPI ISL 549203|B.1|USA|2020-08-31	0.0003694550	North America
North America|hCoV-19/USA/NY-NYUMC449/2020|EPI ISL 435516|B.1|USA|2020-04-20	North America|hCoV-19/USA/FL-BPHL-1421/2020|EPI ISL 549203|B.1|USA|2020-08-31	0.0001343077	North America
North America|hCoV-19/USA/NY-NYUMC459/2020|EPI ISL 435525|B.1.3|USA|2020-04-20	North America|hCoV-19/USA/FL-BPHL-1421/2020|EPI ISL 549203|B.1|USA|2020-08-31	0.0002350599	North America
North America|hCoV-19/USA/MI-UM-2006S001114/2020|EPI ISL 495585|B.1|USA|2020-04-20	North America|hCoV-19/USA/FL-BPHL-1421/2020|EPI ISL 549203|B.1|USA|2020-08-31	0.0001007288	North America
North America|hCoV-19/USA/TX-HMH-1252/2020|EPI ISL 542613|B.1.370|USA|2020-04-20	North America|hCoV-19/USA/FL-BPHL-1421/2020|EPI ISL 549203|B.1|USA|2020-08-31	0.0002350528	North America
North America|hCoV-19/USA/LA-GBCL-26513049/2020|EPI ISL 485089|B.1.370|USA|2020-04-21	North America|hCoV-19/USA/FL-BPHL-1421/2020|EPI ISL 549203|B.1|USA|2020-08-31	0.0001678932	North America
North America|hCoV-19/USA/TX-HMH-1396/2020|EPI ISL 542694|B.1|USA|2020-04-21	North America|hCoV-19/USA/FL-BPHL-1421/2020|EPI ISL 549203|B.1|USA|2020-08-31	0.0002014698	North America
North America|hCoV-19/USA/UN-CDC-7467/2020|EPI ISL 514072|B.1.1|USA|2020-04-21	North America|hCoV-19/USA/FL-BPHL-1421/2020|EPI ISL 549203|B.1|USA|2020-08-31	0.0003022692	North America
North America|hCoV-19/USA/NY-NYUMC476/2020|EPI ISL 435541|B.1|USA|2020-04-21	North America|hCoV-19/USA/FL-BPHL-1421/2020|EPI ISL 549203|B.1|USA|2020-08-31	0.0002686577	North America
North America|hCoV-19/USA/LA-GBCL-26513062/2020|EPI ISL 485095|B.1.265|USA|2020-04-21	North America|hCoV-19/USA/FL-BPHL-1421/2020|EPI ISL 549203|B.1|USA|2020-08-31	0.0002686620	North America
North America|hCoV-19/USA/TX-HMH-1337/2020|EPI ISL 542657|B.1|USA|2020-04-22	North America|hCoV-19/USA/FL-BPHL-1421/2020|EPI ISL 549203|B.1|USA|2020-08-31	0.0001678932	North America
North America|hCoV-19/USA/LA-GBCL-26513029/2020|EPI ISL 485080|B.1.370|USA|2020-04-22	North America|hCoV-19/USA/FL-BPHL-1421/2020|EPI ISL 549203|B.1|USA|2020-08-31	0.0001678932	North America
North America|hCoV-19/USA/VA-DCLS-0288/2020|EPI ISL 463094|B.1.3|USA|2020-04-22	North America|hCoV-19/USA/FL-BPHL-1421/2020|EPI ISL 549203|B.1|USA|2020-08-31	0.0003022461	North America
North America|hCoV-19/USA/TX-HMH-1189/2020|EPI ISL 542577|B.1.1.61|USA|2020-04-22	North America|hCoV-19/USA/FL-BPHL-1421/2020|EPI ISL 549203|B.1|USA|2020-08-31	0.0005039122	North America
North America|hCoV-19/USA/OR-PROV-103/2020|EPI ISL 482373|B|USA|2020-04-23	North America|hCoV-19/USA/FL-BPHL-1421/2020|EPI ISL 549203|B.1|USA|2020-08-31	0.0004703463	North America
North America|hCoV-19/USA/LA-EVTL043/2020|EPI ISL 451204|B.1.370|USA|2020-04-23	North America|hCoV-19/USA/FL-BPHL-1421/2020|EPI ISL 549203|B.1|USA|2020-08-31	0.0003358513	North America
North America|hCoV-19/USA/WA-S848/2020|EPI ISL 463338|B.1.124|USA|2020-04-23	North America|hCoV-19/USA/FL-BPHL-1421/2020|EPI ISL 549203|B.1|USA|2020-08-31	0.0002686577	North America
North America|hCoV-19/USA/CA-ALSR-0645-IPL/2020|EPI ISL 483277|B.1.5|USA|2020-04-23	North America|hCoV-19/USA/FL-BPHL-1421/2020|EPI ISL 549203|B.1|USA|2020-08-31	0.0002686577	North America
North America|hCoV-19/USA/VA-DCLS-0292/2020|EPI ISL 463096|B.1|USA|2020-04-23	North America|hCoV-19/USA/FL-BPHL-1421/2020|EPI ISL 549203|B.1|USA|2020-08-31	0.0001678958	North America
North America|hCoV-19/USA/LA-EVTL028/2020|EPI ISL 435566|B.1.265|USA|2020-04-24	North America|hCoV-19/USA/FL-BPHL-1421/2020|EPI ISL 549203|B.1|USA|2020-08-31	0.0002014698	North America
North America|hCoV-19/USA/LA-EVTL026/2020|EPI ISL 435564|B.1|USA|2020-04-24	North America|hCoV-19/USA/FL-BPHL-1421/2020|EPI ISL 549203|B.1|USA|2020-08-31	0.0001678881	North America
North America|hCoV-19/USA/NY-NYUMC483/2020|EPI ISL 435548|B.1|USA|2020-04-24	North America|hCoV-19/USA/FL-BPHL-1421/2020|EPI ISL 549203|B.1|USA|2020-08-31	0.0001343118	North America
North America|hCoV-19/USA/CA-ALSR-1202/2020|EPI ISL 494434|B.1|USA|2020-04-24	North America|hCoV-19/USA/FL-BPHL-1421/2020|EPI ISL 549203|B.1|USA|2020-08-31	0.0002686826	North America
North America|hCoV-19/USA/NY-NYUMC838/2020|EPI ISL 460603|B.1.3|USA|2020-04-24	North America|hCoV-19/USA/FL-BPHL-1421/2020|EPI ISL 549203|B.1|USA|2020-08-31	0.0002015232	North America
North America|hCoV-19/USA/VA-DCLS-1129/2020|EPI ISL 529922|B.1|USA|2020-04-25	North America|hCoV-19/USA/FL-BPHL-1421/2020|EPI ISL 549203|B.1|USA|2020-08-31	0.0001679804	North America
North America|hCoV-19/USA/MN-MDH-1131/2020|EPI ISL 476716|B.1|USA|2020-04-25	North America|hCoV-19/USA/FL-BPHL-1421/2020|EPI ISL 549203|B.1|USA|2020-08-31	0.0001343077	North America
North America|hCoV-19/USA/VA-DCLS-1141/2020|EPI ISL 529930|B.1|USA|2020-04-25	North America|hCoV-19/USA/FL-BPHL-1421/2020|EPI ISL 549203|B.1|USA|2020-08-31	0.0001007288	North America
North America|hCoV-19/USA/TX-HMH-1524/2020|EPI ISL 542773|B.1.370|USA|2020-04-25	North America|hCoV-19/USA/FL-BPHL-1421/2020|EPI ISL 549203|B.1|USA|2020-08-31	0.0002350637	North America
North America|hCoV-19/USA/LA-GBCL-26492480/2020|EPI ISL 485046|B.1.370|USA|2020-04-25	North America|hCoV-19/USA/FL-BPHL-1421/2020|EPI ISL 549203|B.1|USA|2020-08-31	0.0002350670	North America
North America|hCoV-19/USA/VA-DCLS-0411/2020|EPI ISL 467805|B.1|USA|2020-04-26	North America|hCoV-19/USA/FL-BPHL-1421/2020|EPI ISL 549203|B.1|USA|2020-08-31	0.0001678958	North America
North America|hCoV-19/USA/CA-CZB-1150/2020|EPI ISL 454615|B.1|USA|2020-04-26	North America|hCoV-19/USA/FL-BPHL-1421/2020|EPI ISL 549203|B.1|USA|2020-08-31	0.0002350708	North America
North America|hCoV-19/USA/MI-MDHHS-SC20637/2020|EPI ISL 462719|B.1|USA|2020-04-26	North America|hCoV-19/USA/FL-BPHL-1421/2020|EPI ISL 549203|B.1|USA|2020-08-31	0.0003358357	North America
North America|hCoV-19/USA/VA-DCLS-0414/2020|EPI ISL 467808|B.1|USA|2020-04-26	North America|hCoV-19/USA/FL-BPHL-1421/2020|EPI ISL 549203|B.1|USA|2020-08-31	0.0002014791	North America
North America|hCoV-19/USA/VI-CDC-4371/2020|EPI ISL 454649|B.1|USA|2020-04-26	North America|hCoV-19/USA/FL-BPHL-1421/2020|EPI ISL 549203|B.1|USA|2020-08-31	0.0001007288	North America
North America|hCoV-19/USA/UT-CDC-9755/2020|EPI ISL 509692|B.1.178|USA|2020-04-27	North America|hCoV-19/USA/FL-BPHL-1421/2020|EPI ISL 549203|B.1|USA|2020-08-31	0.0004366533	North America
North America|hCoV-19/USA/CA-ALSR-1587/2020|EPI ISL 494675|B.1.255|USA|2020-04-27	North America|hCoV-19/USA/FL-BPHL-1421/2020|EPI ISL 549203|B.1|USA|2020-08-31	0.0001678881	North America
North America|hCoV-19/USA/WA-S913/2020|EPI ISL 463403|B.1.5|USA|2020-04-27	North America|hCoV-19/USA/FL-BPHL-1421/2020|EPI ISL 549203|B.1|USA|2020-08-31	0.0001678958	North America
North America|hCoV-19/USA/TX-HMH-1298/2020|EPI ISL 542635|B.1|USA|2020-04-27	North America|hCoV-19/USA/FL-BPHL-1421/2020|EPI ISL 549203|B.1|USA|2020-08-31	0.0002014698	North America
North America|hCoV-19/USA/CA-ALSR-1154/2020|EPI ISL 494397|B.1|USA|2020-04-27	North America|hCoV-19/USA/FL-BPHL-1421/2020|EPI ISL 549203|B.1|USA|2020-08-31	0.0003358513	North America
North America|hCoV-19/USA/NY-NYUMC905/2020|EPI ISL 467398|B.1.1|USA|2020-04-28	North America|hCoV-19/USA/FL-BPHL-1421/2020|EPI ISL 549203|B.1|USA|2020-08-31	0.0004366797	North America
North America|hCoV-19/USA/CA-ALSR-1266/2020|EPI ISL 494466|B.1|USA|2020-04-28	North America|hCoV-19/USA/FL-BPHL-1421/2020|EPI ISL 549203|B.1|USA|2020-08-31	0.0003022552	North America
North America|hCoV-19/USA/TN-QDX-246/2020|EPI ISL 498737|B.1.370|USA|2020-04-28	North America|hCoV-19/USA/FL-BPHL-1421/2020|EPI ISL 549203|B.1|USA|2020-08-31	0.0003358513	North America
North America|hCoV-19/USA/TX-HMH-1518/2020|EPI ISL 542768|B.1.370|USA|2020-04-28	North America|hCoV-19/USA/FL-BPHL-1421/2020|EPI ISL 549203|B.1|USA|2020-08-31	0.0002350528	North America
North America|hCoV-19/USA/VA-DCLS-0360/2020|EPI ISL 516689|B.1.3|USA|2020-04-28	North America|hCoV-19/USA/FL-BPHL-1421/2020|EPI ISL 549203|B.1|USA|2020-08-31	0.0002686577	North America
North America|hCoV-19/USA/OR-PROV-128/2020|EPI ISL 482392|B.1|USA|2020-04-29	North America|hCoV-19/USA/FL-BPHL-1421/2020|EPI ISL 549203|B.1|USA|2020-08-31	0.0002014884	North America
North America|hCoV-19/USA/IL-QDX-248/2020|EPI ISL 498722|B.1.370|USA|2020-04-29	North America|hCoV-19/USA/FL-BPHL-1421/2020|EPI ISL 549203|B.1|USA|2020-08-31	0.0004366059	North America
North America|hCoV-19/USA/UT-02895/2020|EPI ISL 513686|B.1.5|USA|2020-04-29	North America|hCoV-19/USA/FL-BPHL-1421/2020|EPI ISL 549203|B.1|USA|2020-08-31	0.0002686496	North America
North America|hCoV-19/USA/LA-EVTL067/2020|EPI ISL 451228|B.1.265|USA|2020-04-29	North America|hCoV-19/USA/FL-BPHL-1421/2020|EPI ISL 549203|B.1|USA|2020-08-31	0.0001678881	North America
North America|hCoV-19/USA/CO-CSU-D1050-1/2020|EPI ISL 527426|B.1.5|USA|2020-04-29	North America|hCoV-19/USA/FL-BPHL-1421/2020|EPI ISL 549203|B.1|USA|2020-08-31	0.0002686702	North America
North America|hCoV-19/USA/CA-ALSR-1279/2020|EPI ISL 494476|B.1.5|USA|2020-04-30	North America|hCoV-19/USA/FL-BPHL-1421/2020|EPI ISL 549203|B.1|USA|2020-08-31	0.0004030564	North America
North America|hCoV-19/USA/NM-QDX-211/2020|EPI ISL 494534|B.1.5|USA|2020-04-30	North America|hCoV-19/USA/FL-BPHL-1421/2020|EPI ISL 549203|B.1|USA|2020-08-31	0.0002686577	North America
North America|hCoV-19/USA/CA-CZB-1113/2020|EPI ISL 444071|B.1.3|USA|2020-04-30	North America|hCoV-19/USA/FL-BPHL-1421/2020|EPI ISL 549203|B.1|USA|2020-08-31	0.0002350708	North America
North America|hCoV-19/USA/TX-HMH-1468/2020|EPI ISL 542740|B.1|USA|2020-04-30	North America|hCoV-19/USA/FL-BPHL-1421/2020|EPI ISL 549203|B.1|USA|2020-08-31	0.0003022649	North America
North America|hCoV-19/USA/TX-HMH-2305/2020|EPI ISL 545235|B.1|USA|2020-04-30	North America|hCoV-19/USA/FL-BPHL-1421/2020|EPI ISL 549203|B.1|USA|2020-08-31	0.0002014698	North America
North America|hCoV-19/USA/FL-BPHL-0246/2020|EPI ISL 480897|B.1.370|USA|2020-05-01	North America|hCoV-19/USA/FL-BPHL-1421/2020|EPI ISL 549203|B.1|USA|2020-08-31	0.0003022461	North America
North America|hCoV-19/USA/MN-MDH-1606/2020|EPI ISL 530202|B.1|USA|2020-05-01	North America|hCoV-19/USA/FL-BPHL-1421/2020|EPI ISL 549203|B.1|USA|2020-08-31	0.0002350599	North America
North America|hCoV-19/USA/LA-EVTL049/2020|EPI ISL 451210|B.1.265|USA|2020-05-01	North America|hCoV-19/USA/FL-BPHL-1421/2020|EPI ISL 549203|B.1|USA|2020-08-31	0.0002014698	North America
North America|hCoV-19/USA/CA-ALSR-1289/2020|EPI ISL 494482|B.1.5|USA|2020-05-01	North America|hCoV-19/USA/FL-BPHL-1421/2020|EPI ISL 549203|B.1|USA|2020-08-31	0.0002686577	North America
North America|hCoV-19/USA/LA-EVTL048/2020|EPI ISL 451209|B.1.265|USA|2020-05-01	North America|hCoV-19/USA/FL-BPHL-1421/2020|EPI ISL 549203|B.1|USA|2020-08-31	0.0001678881	North America
North America|hCoV-19/USA/TX-HMH-1435/2020|EPI ISL 542722|B.1.1|USA|2020-05-02	North America|hCoV-19/USA/FL-BPHL-1421/2020|EPI ISL 549203|B.1|USA|2020-08-31	0.0003694721	North America
North America|hCoV-19/USA/MN-CDC-6265/2020|EPI ISL 527688|B.1|USA|2020-05-02	North America|hCoV-19/USA/FL-BPHL-1421/2020|EPI ISL 549203|B.1|USA|2020-08-31	0.0002350599	North America
North America|hCoV-19/USA/TX-HMH-1441/2020|EPI ISL 542725|B.1|USA|2020-05-02	North America|hCoV-19/USA/FL-BPHL-1421/2020|EPI ISL 549203|B.1|USA|2020-08-31	0.0001007288	North America
North America|hCoV-19/USA/OR-PROV-137/2020|EPI ISL 482399|B.1|USA|2020-05-02	North America|hCoV-19/USA/FL-BPHL-1421/2020|EPI ISL 549203|B.1|USA|2020-08-31	0.0002014884	North America
North America|hCoV-19/USA/NV-NSPHL-A0145/2020|EPI ISL 515410|B.1|USA|2020-05-02	North America|hCoV-19/USA/FL-BPHL-1421/2020|EPI ISL 549203|B.1|USA|2020-08-31	0.0001343077	North America
North America|hCoV-19/USA/NV-NSPHL-A0147/2020|EPI ISL 515412|B.1|USA|2020-05-03	North America|hCoV-19/USA/FL-BPHL-1421/2020|EPI ISL 549203|B.1|USA|2020-08-31	0.0004030565	North America
North America|hCoV-19/USA/CA-ALSR-1580/2020|EPI ISL 494669|B.1|USA|2020-05-03	North America|hCoV-19/USA/FL-BPHL-1421/2020|EPI ISL 549203|B.1|USA|2020-08-31	0.0003358513	North America
North America|hCoV-19/USA/CA-ALSR-0753-IPL/2020|EPI ISL 483333|B.1.5|USA|2020-05-03	North America|hCoV-19/USA/FL-BPHL-1421/2020|EPI ISL 549203|B.1|USA|2020-08-31	0.0002350708	North America
North America|hCoV-19/USA/NE-11343/2020|EPI ISL 475209|B.1|USA|2020-05-03	North America|hCoV-19/USA/FL-BPHL-1421/2020|EPI ISL 549203|B.1|USA|2020-08-31	0.0003358614	North America
North America|hCoV-19/USA/VA-CDC-8005/2020|EPI ISL 540435|B.1.3|USA|2020-05-03	North America|hCoV-19/USA/FL-BPHL-1421/2020|EPI ISL 549203|B.1|USA|2020-08-31	0.0002686577	North America
North America|hCoV-19/USA/TX-HMH-2054/2020|EPI ISL 545090|B.1|USA|2020-05-04	North America|hCoV-19/USA/FL-BPHL-1421/2020|EPI ISL 549203|B.1|USA|2020-08-31	0.0002014852	North America
North America|hCoV-19/USA/WA-S1124/2020|EPI ISL 463614|B.1.124|USA|2020-05-04	North America|hCoV-19/USA/FL-BPHL-1421/2020|EPI ISL 549203|B.1|USA|2020-08-31	0.0003358304	North America
North America|hCoV-19/USA/CA-ALSR-0530-SAN/2020|EPI ISL 483204|B.1|USA|2020-05-04	North America|hCoV-19/USA/FL-BPHL-1421/2020|EPI ISL 549203|B.1|USA|2020-08-31	0.0001678958	North America
North America|hCoV-19/USA/MN-CDC-6508/2020|EPI ISL 527714|B.1|USA|2020-05-04	North America|hCoV-19/USA/FL-BPHL-1421/2020|EPI ISL 549203|B.1|USA|2020-08-31	0.0001343140	North America
North America|hCoV-19/USA/CA-ALSR-1268/2020|EPI ISL 494468|B.1|USA|2020-05-04	North America|hCoV-19/USA/FL-BPHL-1421/2020|EPI ISL 549203|B.1|USA|2020-08-31	0.0004030500	North America
North America|hCoV-19/USA/CA-ALSR-1410/2020|EPI ISL 494586|B.1|USA|2020-05-05	North America|hCoV-19/USA/FL-BPHL-1421/2020|EPI ISL 549203|B.1|USA|2020-08-31	0.0003022552	North America
North America|hCoV-19/USA/WA-S1148/2020|EPI ISL 463638|B.1.124|USA|2020-05-05	North America|hCoV-19/USA/FL-BPHL-1421/2020|EPI ISL 549203|B.1|USA|2020-08-31	0.0003694321	North America
North America|hCoV-19/USA/VA-DCLS-0462/2020|EPI ISL 477671|B.1|USA|2020-05-05	North America|hCoV-19/USA/FL-BPHL-1421/2020|EPI ISL 549203|B.1|USA|2020-08-31	0.0001678958	North America
North America|hCoV-19/USA/SC-DHEC-0180/2020|EPI ISL 529186|B.1.370|USA|2020-05-05	North America|hCoV-19/USA/FL-BPHL-1421/2020|EPI ISL 549203|B.1|USA|2020-08-31	0.0003022229	North America
North America|hCoV-19/USA/VA-DCLS-0451/2020|EPI ISL 477664|B.1|USA|2020-05-05	North America|hCoV-19/USA/FL-BPHL-1421/2020|EPI ISL 549203|B.1|USA|2020-08-31	0.0003358824	North America
North America|hCoV-19/USA/UT-CDC-9782/2020|EPI ISL 509709|B.1|USA|2020-05-06	North America|hCoV-19/USA/FL-BPHL-1421/2020|EPI ISL 549203|B.1|USA|2020-08-31	0.0003358256	North America
North America|hCoV-19/USA/VA-DCLS-0466/2020|EPI ISL 477672|B.1.9|USA|2020-05-06	North America|hCoV-19/USA/FL-BPHL-1421/2020|EPI ISL 549203|B.1|USA|2020-08-31	0.0003694156	North America
North America|hCoV-19/USA/WA-S1184/2020|EPI ISL 463674|B.1|USA|2020-05-06	North America|hCoV-19/USA/FL-BPHL-1421/2020|EPI ISL 549203|B.1|USA|2020-08-31	0.0002014791	North America
North America|hCoV-19/USA/VA-DCLS-0469/2020|EPI ISL 526777|B.1|USA|2020-05-06	North America|hCoV-19/USA/FL-BPHL-1421/2020|EPI ISL 549203|B.1|USA|2020-08-31	0.0001343077	North America
North America|hCoV-19/USA/VA-DCLS-0468/2020|EPI ISL 526776|B.1.9|USA|2020-05-06	North America|hCoV-19/USA/FL-BPHL-1421/2020|EPI ISL 549203|B.1|USA|2020-08-31	0.0004365997	North America
North America|hCoV-19/USA/LA-EVTL119/2020|EPI ISL 451280|B.1.265|USA|2020-05-07	North America|hCoV-19/USA/FL-BPHL-1421/2020|EPI ISL 549203|B.1|USA|2020-08-31	0.0002350528	North America
North America|hCoV-19/USA/WI-UW-842/2020|EPI ISL 509849|B.1|USA|2020-05-07	North America|hCoV-19/USA/FL-BPHL-1421/2020|EPI ISL 549203|B.1|USA|2020-08-31	0.0003023283	North America
North America|hCoV-19/USA/CA-ALSR-1390/2020|EPI ISL 494579|B.1.5|USA|2020-05-07	North America|hCoV-19/USA/FL-BPHL-1421/2020|EPI ISL 549203|B.1|USA|2020-08-31	0.0002686702	North America
North America|hCoV-19/USA/TX-HMH-2040/2020|EPI ISL 545079|B.1|USA|2020-05-07	North America|hCoV-19/USA/FL-BPHL-1421/2020|EPI ISL 549203|B.1|USA|2020-08-31	0.0001678881	North America
North America|hCoV-19/USA/FL-BPHL-1468/2020|EPI ISL 549250|B.1.1|USA|2020-05-08	North America|hCoV-19/USA/FL-BPHL-1421/2020|EPI ISL 549203|B.1|USA|2020-08-31	0.0003022832	North America
North America|hCoV-19/USA/LA-EVTL098/2020|EPI ISL 451259|B.1.265|USA|2020-05-08	North America|hCoV-19/USA/FL-BPHL-1421/2020|EPI ISL 549203|B.1|USA|2020-08-31	0.0002014698	North America
North America|hCoV-19/USA/LA-EVTL081/2020|EPI ISL 451242|B.1.370|USA|2020-05-08	North America|hCoV-19/USA/FL-BPHL-1421/2020|EPI ISL 549203|B.1|USA|2020-08-31	0.0002686496	North America
North America|hCoV-19/USA/MN-MDH-1636/2020|EPI ISL 539830|B.1|USA|2020-05-08	North America|hCoV-19/USA/FL-BPHL-1421/2020|EPI ISL 549203|B.1|USA|2020-08-31	0.0002350854	North America
North America|hCoV-19/USA/OR-PROV-168/2020|EPI ISL 482419|B.54|USA|2020-05-08	North America|hCoV-19/USA/FL-BPHL-1421/2020|EPI ISL 549203|B.1|USA|2020-08-31	0.0004366665	North America
North America|hCoV-19/USA/TX-HMH-2081/2020|EPI ISL 545110|B.1.265|USA|2020-05-09	North America|hCoV-19/USA/FL-BPHL-1421/2020|EPI ISL 549203|B.1|USA|2020-08-31	0.0002014697	North America
North America|hCoV-19/USA/CA-CZB-1499/2020|EPI ISL 468448|B.1|USA|2020-05-09	North America|hCoV-19/USA/FL-BPHL-1421/2020|EPI ISL 549203|B.1|USA|2020-08-31	0.0001678958	North America
North America|hCoV-19/USA/UT-03305/2020|EPI ISL 493020|B.1.370|USA|2020-05-09	North America|hCoV-19/USA/FL-BPHL-1421/2020|EPI ISL 549203|B.1|USA|2020-08-31	0.0004035478	North America
North America|hCoV-19/USA/TX-HMH-2068/2020|EPI ISL 545101|B.1.1|USA|2020-05-09	North America|hCoV-19/USA/FL-BPHL-1421/2020|EPI ISL 549203|B.1|USA|2020-08-31	0.0003022831	North America
North America|hCoV-19/USA/CA-ALSR-0563-SAN/2020|EPI ISL 483225|B.1.5|USA|2020-05-10	North America|hCoV-19/USA/FL-BPHL-1421/2020|EPI ISL 549203|B.1|USA|2020-08-31	0.0002686577	North America
North America|hCoV-19/USA/NY-NYUMC891/2020|EPI ISL 467384|B.1|USA|2020-05-10	North America|hCoV-19/USA/FL-BPHL-1421/2020|EPI ISL 549203|B.1|USA|2020-08-31	0.0001343077	North America
North America|hCoV-19/USA/WI-GMF-M00001/2020|EPI ISL 455573|B.1.3|USA|2020-05-10	North America|hCoV-19/USA/FL-BPHL-1421/2020|EPI ISL 549203|B.1|USA|2020-08-31	0.0002686453	North America
North America|hCoV-19/USA/AL-SV107V1/2020|EPI ISL 509428|B.1|USA|2020-05-10	North America|hCoV-19/USA/FL-BPHL-1421/2020|EPI ISL 549203|B.1|USA|2020-08-31	0.0004030500	North America
North America|hCoV-19/USA/WA-S1476/2020|EPI ISL 495651|B.1|USA|2020-05-11	North America|hCoV-19/USA/FL-BPHL-1421/2020|EPI ISL 549203|B.1|USA|2020-08-31	0.0003694497	North America
North America|hCoV-19/USA/VA-DCLS-0486/2020|EPI ISL 526793|B.1|USA|2020-05-11	North America|hCoV-19/USA/FL-BPHL-1421/2020|EPI ISL 549203|B.1|USA|2020-08-31	0.0001343077	North America
North America|hCoV-19/USA/TX-HMH-2279/2020|EPI ISL 545221|B.1.1|USA|2020-05-11	North America|hCoV-19/USA/FL-BPHL-1421/2020|EPI ISL 549203|B.1|USA|2020-08-31	0.0003694721	North America
North America|hCoV-19/USA/CA-CZB-1520/2020|EPI ISL 468466|B.1|USA|2020-05-11	North America|hCoV-19/USA/FL-BPHL-1421/2020|EPI ISL 549203|B.1|USA|2020-08-31	0.0001678958	North America
North America|hCoV-19/USA/VA-DCLS-0485/2020|EPI ISL 526792|B.1|USA|2020-05-11	North America|hCoV-19/USA/FL-BPHL-1421/2020|EPI ISL 549203|B.1|USA|2020-08-31	0.0001343140	North America
North America|hCoV-19/USA/OR-PROV-175/2020|EPI ISL 482425|B.1.3|USA|2020-05-12	North America|hCoV-19/USA/FL-BPHL-1421/2020|EPI ISL 549203|B.1|USA|2020-08-31	0.0004031060	North America
North America|hCoV-19/USA/AL-P44e/2020|EPI ISL 509424|B.1.370|USA|2020-05-12	North America|hCoV-19/USA/FL-BPHL-1421/2020|EPI ISL 549203|B.1|USA|2020-08-31	0.0003358566	North America
North America|hCoV-19/USA/VA-DCLS-0891/2020|EPI ISL 516678|B.1|USA|2020-05-12	North America|hCoV-19/USA/FL-BPHL-1421/2020|EPI ISL 549203|B.1|USA|2020-08-31	0.0001678932	North America
North America|hCoV-19/USA/WA-S1276/2020|EPI ISL 495726|B.1.1|USA|2020-05-12	North America|hCoV-19/USA/FL-BPHL-1421/2020|EPI ISL 549203|B.1|USA|2020-08-31	0.0004030686	North America
North America|hCoV-19/USA/FL-BPHL-0282/2020|EPI ISL 480933|B.1|USA|2020-05-13	North America|hCoV-19/USA/FL-BPHL-1421/2020|EPI ISL 549203|B.1|USA|2020-08-31	0.0003022321	North America
North America|hCoV-19/USA/VA-DCLS-0380/2020|EPI ISL 463136|B.1.3|USA|2020-05-13	North America|hCoV-19/USA/FL-BPHL-1421/2020|EPI ISL 549203|B.1|USA|2020-08-31	0.0003694439	North America
North America|hCoV-19/USA/VA-DCLS-0899/2020|EPI ISL 516684|B.1.1|USA|2020-05-13	North America|hCoV-19/USA/FL-BPHL-1421/2020|EPI ISL 549203|B.1|USA|2020-08-31	0.0003694833	North America
North America|hCoV-19/USA/CO-CSU-E0462-2/2020|EPI ISL 527480|B.1.315|USA|2020-05-13	North America|hCoV-19/USA/FL-BPHL-1421/2020|EPI ISL 549203|B.1|USA|2020-08-31	0.0002350817	North America
North America|hCoV-19/USA/OR-PROV-183/2020|EPI ISL 482431|B.1|USA|2020-05-14	North America|hCoV-19/USA/FL-BPHL-1421/2020|EPI ISL 549203|B.1|USA|2020-08-31	0.0002014884	North America
North America|hCoV-19/USA/FL-BPHL-0294/2020|EPI ISL 480945|B.1.370|USA|2020-05-14	North America|hCoV-19/USA/FL-BPHL-1421/2020|EPI ISL 549203|B.1|USA|2020-08-31	0.0003022461	North America
North America|hCoV-19/USA/OR-PROV-187/2020|EPI ISL 482435|B.1.124|USA|2020-05-14	North America|hCoV-19/USA/FL-BPHL-1421/2020|EPI ISL 549203|B.1|USA|2020-08-31	0.0002686577	North America
North America|hCoV-19/USA/TX-HMH-1819/2020|EPI ISL 542862|B.1.1|USA|2020-05-14	North America|hCoV-19/USA/FL-BPHL-1421/2020|EPI ISL 549203|B.1|USA|2020-08-31	0.0003694550	North America
North America|hCoV-19/USA/FL-BPHL-0297/2020|EPI ISL 480948|B.1.370|USA|2020-05-15	North America|hCoV-19/USA/FL-BPHL-1421/2020|EPI ISL 549203|B.1|USA|2020-08-31	0.0003358357	North America
North America|hCoV-19/USA/NV-NSPHL-A0164/2020|EPI ISL 515426|B.1|USA|2020-05-15	North America|hCoV-19/USA/FL-BPHL-1421/2020|EPI ISL 549203|B.1|USA|2020-08-31	0.0001343077	North America
North America|hCoV-19/USA/FL-BPHL-0293/2020|EPI ISL 480944|B.1|USA|2020-05-15	North America|hCoV-19/USA/FL-BPHL-1421/2020|EPI ISL 549203|B.1|USA|2020-08-31	0.0002350745	North America
North America|hCoV-19/USA/TX-HMH-2233/2020|EPI ISL 545193|B.1.1|USA|2020-05-15	North America|hCoV-19/USA/FL-BPHL-1421/2020|EPI ISL 549203|B.1|USA|2020-08-31	0.0003022692	North America
North America|hCoV-19/USA/OR-PROV-192/2020|EPI ISL 482437|B.1.3|USA|2020-05-16	North America|hCoV-19/USA/FL-BPHL-1421/2020|EPI ISL 549203|B.1|USA|2020-08-31	0.0003358513	North America
North America|hCoV-19/USA/NV-NSPHL-A0165/2020|EPI ISL 515427|B.1.265|USA|2020-05-16	North America|hCoV-19/USA/FL-BPHL-1421/2020|EPI ISL 549203|B.1|USA|2020-08-31	0.0001678881	North America
North America|hCoV-19/USA/TX-HMH-1758/2020|EPI ISL 542818|B.1.3|USA|2020-05-16	North America|hCoV-19/USA/FL-BPHL-1421/2020|EPI ISL 549203|B.1|USA|2020-08-31	0.0003022600	North America
North America|hCoV-19/USA/TX-HMH-1796/2020|EPI ISL 542845|B.1.1|USA|2020-05-16	North America|hCoV-19/USA/FL-BPHL-1421/2020|EPI ISL 549203|B.1|USA|2020-08-31	0.0003022692	North America
North America|hCoV-19/USA/MN-MDH-1207/2020|EPI ISL 477296|B.1|USA|2020-05-16	North America|hCoV-19/USA/FL-BPHL-1421/2020|EPI ISL 549203|B.1|USA|2020-08-31	0.0002350637	North America
North America|hCoV-19/USA/UT-08709/2020|EPI ISL 524767|B.1.255|USA|2020-05-17	North America|hCoV-19/USA/FL-BPHL-1421/2020|EPI ISL 549203|B.1|USA|2020-08-31	0.0002014791	North America
North America|hCoV-19/USA/TX-HMH-1778/2020|EPI ISL 542833|B.1.370|USA|2020-05-17	North America|hCoV-19/USA/FL-BPHL-1421/2020|EPI ISL 549203|B.1|USA|2020-08-31	0.0003022229	North America
North America|hCoV-19/USA/TX-HMH-1991/2020|EPI ISL 545056|B.1.1|USA|2020-05-17	North America|hCoV-19/USA/FL-BPHL-1421/2020|EPI ISL 549203|B.1|USA|2020-08-31	0.0003358614	North America
North America|hCoV-19/USA/OR-PROV-193/2020|EPI ISL 482438|B.1.3|USA|2020-05-17	North America|hCoV-19/USA/FL-BPHL-1421/2020|EPI ISL 549203|B.1|USA|2020-08-31	0.0003022601	North America
North America|hCoV-19/USA/TX-HMH-2005/2020|EPI ISL 545064|B.1.370|USA|2020-05-18	North America|hCoV-19/USA/FL-BPHL-1421/2020|EPI ISL 549203|B.1|USA|2020-08-31	0.0001678881	North America
North America|hCoV-19/USA/VA-DCLS-0310/2020|EPI ISL 463113|B.1.1|USA|2020-05-18	North America|hCoV-19/USA/FL-BPHL-1421/2020|EPI ISL 549203|B.1|USA|2020-08-31	0.0005375420	North America
North America|hCoV-19/USA/VA-DCLS-0304/2020|EPI ISL 463107|B.1.1|USA|2020-05-18	North America|hCoV-19/USA/FL-BPHL-1421/2020|EPI ISL 549203|B.1|USA|2020-08-31	0.0004703085	North America
North America|hCoV-19/USA/CA-ALSR-1753/2020|EPI ISL 512166|B.1|USA|2020-05-18	North America|hCoV-19/USA/FL-BPHL-1421/2020|EPI ISL 549203|B.1|USA|2020-08-31	0.0003022692	North America
North America|hCoV-19/USA/CA-ALSR-1638/2020|EPI ISL 494706|B.1|USA|2020-05-19	North America|hCoV-19/USA/FL-BPHL-1421/2020|EPI ISL 549203|B.1|USA|2020-08-31	0.0002686372	North America
North America|hCoV-19/USA/CA-SR0463/2020|EPI ISL 467984|B.1.5|USA|2020-05-19	North America|hCoV-19/USA/FL-BPHL-1421/2020|EPI ISL 549203|B.1|USA|2020-08-31	0.0003022460	North America
North America|hCoV-19/USA/NV-NSPHL-A0180/2020|EPI ISL 515437|B.1.5|USA|2020-05-19	North America|hCoV-19/USA/FL-BPHL-1421/2020|EPI ISL 549203|B.1|USA|2020-08-31	0.0002014852	North America
North America|hCoV-19/USA/UT-08629/2020|EPI ISL 524367|B.1.370|USA|2020-05-19	North America|hCoV-19/USA/FL-BPHL-1421/2020|EPI ISL 549203|B.1|USA|2020-08-31	0.0003694551	North America
North America|hCoV-19/Canada/ON-UHTC 0123/2020|EPI ISL 526268|B.1.1|Canada|2020-05-20	North America|hCoV-19/USA/FL-BPHL-1421/2020|EPI ISL 549203|B.1|USA|2020-08-31	0.0004366797	North America
North America|hCoV-19/USA/UT-08527/2020|EPI ISL 524290|B.1|USA|2020-05-20	North America|hCoV-19/USA/FL-BPHL-1421/2020|EPI ISL 549203|B.1|USA|2020-08-31	0.0003358459	North America
North America|hCoV-19/USA/UT-08387/2020|EPI ISL 524170|B.1.370|USA|2020-05-20	North America|hCoV-19/USA/FL-BPHL-1421/2020|EPI ISL 549203|B.1|USA|2020-08-31	0.0003358459	North America
North America|hCoV-19/USA/CA-ALSR-1866/2020|EPI ISL 512212|B.1.5|USA|2020-05-20	North America|hCoV-19/USA/FL-BPHL-1421/2020|EPI ISL 549203|B.1|USA|2020-08-31	0.0003358824	North America
North America|hCoV-19/USA/VA-DCLS-0948/2020|EPI ISL 522805|B.1|USA|2020-05-21	North America|hCoV-19/USA/FL-BPHL-1421/2020|EPI ISL 549203|B.1|USA|2020-08-31	0.0002350637	North America
North America|hCoV-19/USA/CA-CZB-2148/2020|EPI ISL 486365|B.1.3|USA|2020-05-21	North America|hCoV-19/USA/FL-BPHL-1421/2020|EPI ISL 549203|B.1|USA|2020-08-31	0.0002686453	North America
North America|hCoV-19/USA/MN-MDH-1588/2020|EPI ISL 530184|B.1|USA|2020-05-21	North America|hCoV-19/USA/FL-BPHL-1421/2020|EPI ISL 549203|B.1|USA|2020-08-31	0.0002350708	North America
North America|hCoV-19/USA/CA-ALSR-1739/2020|EPI ISL 512160|B.1|USA|2020-05-21	North America|hCoV-19/USA/FL-BPHL-1421/2020|EPI ISL 549203|B.1|USA|2020-08-31	0.0002686745	North America
North America|hCoV-19/USA/CA-ALSR-1756/2020|EPI ISL 512167|B.1.5|USA|2020-05-21	North America|hCoV-19/USA/FL-BPHL-1421/2020|EPI ISL 549203|B.1|USA|2020-08-31	0.0002686577	North America
North America|hCoV-19/USA/TX-HMH-2162/2020|EPI ISL 545153|B.1|USA|2020-05-22	North America|hCoV-19/USA/FL-BPHL-1421/2020|EPI ISL 549203|B.1|USA|2020-08-31	0.0002350817	North America
North America|hCoV-19/USA/WI-UW-835/2020|EPI ISL 509842|B.1|USA|2020-05-22	North America|hCoV-19/USA/FL-BPHL-1421/2020|EPI ISL 549203|B.1|USA|2020-08-31	0.0003023418	North America
North America|hCoV-19/USA/UT-08456/2020|EPI ISL 524228|B.1.370|USA|2020-05-22	North America|hCoV-19/USA/FL-BPHL-1421/2020|EPI ISL 549203|B.1|USA|2020-08-31	0.0003358513	North America
North America|hCoV-19/USA/TX-HMH-2170/2020|EPI ISL 545159|B.1.370|USA|2020-05-22	North America|hCoV-19/USA/FL-BPHL-1421/2020|EPI ISL 549203|B.1|USA|2020-08-31	0.0002686453	North America
North America|hCoV-19/USA/UT-UPHL-2008831/2020|EPI ISL 524851|B.1.370|USA|2020-05-23	North America|hCoV-19/USA/FL-BPHL-1421/2020|EPI ISL 549203|B.1|USA|2020-08-31	0.0003358459	North America
North America|hCoV-19/USA/TX-HMH-2189/2020|EPI ISL 545171|B.1.1|USA|2020-05-23	North America|hCoV-19/USA/FL-BPHL-1421/2020|EPI ISL 549203|B.1|USA|2020-08-31	0.0004030873	North America
North America|hCoV-19/USA/MD-MDH-0098/2020|EPI ISL 522833|B.1|USA|2020-05-23	North America|hCoV-19/USA/FL-BPHL-1421/2020|EPI ISL 549203|B.1|USA|2020-08-31	0.0002014820	North America
North America|hCoV-19/Canada/ON-UHTC-0175/2020|EPI ISL 569973|B.1.1|Canada|2020-05-23	North America|hCoV-19/USA/FL-BPHL-1421/2020|EPI ISL 549203|B.1|USA|2020-08-31	0.0004030686	North America
North America|hCoV-19/USA/TX-HMH-2253/2020|EPI ISL 545206|B.1.370|USA|2020-05-24	North America|hCoV-19/USA/FL-BPHL-1421/2020|EPI ISL 549203|B.1|USA|2020-08-31	0.0003358304	North America
North America|hCoV-19/USA/VA-DCLS-0498/2020|EPI ISL 485815|B.1|USA|2020-05-24	North America|hCoV-19/USA/FL-BPHL-1421/2020|EPI ISL 549203|B.1|USA|2020-08-31	0.0003022832	North America
North America|hCoV-19/USA/UT-08617/2020|EPI ISL 524358|B.1|USA|2020-05-24	North America|hCoV-19/USA/FL-BPHL-1421/2020|EPI ISL 549203|B.1|USA|2020-08-31	0.0002686577	North America
North America|hCoV-19/USA/MD-MDH-0088/2020|EPI ISL 522824|B.1|USA|2020-05-24	North America|hCoV-19/USA/FL-BPHL-1421/2020|EPI ISL 549203|B.1|USA|2020-08-31	0.0002351821	North America
North America|hCoV-19/USA/VA-DCLS-0494/2020|EPI ISL 485814|B.1|USA|2020-05-24	North America|hCoV-19/USA/FL-BPHL-1421/2020|EPI ISL 549203|B.1|USA|2020-08-31	0.0002686908	North America
North America|hCoV-19/USA/WA-S1536/2020|EPI ISL 495962|B.1.124|USA|2020-05-25	North America|hCoV-19/USA/FL-BPHL-1421/2020|EPI ISL 549203|B.1|USA|2020-08-31	0.0003022412	North America
North America|hCoV-19/USA/MI-MDHHS-SC20926/2020|EPI ISL 476062|B.1|USA|2020-05-25	North America|hCoV-19/USA/FL-BPHL-1421/2020|EPI ISL 549203|B.1|USA|2020-08-31	0.0001343077	North America
North America|hCoV-19/USA/UT-UPHL-2008799/2020|EPI ISL 524825|B.1|USA|2020-05-25	North America|hCoV-19/USA/FL-BPHL-1421/2020|EPI ISL 549203|B.1|USA|2020-08-31	0.0001678881	North America
North America|hCoV-19/USA/TX-HMH-2389/2020|EPI ISL 545281|B.1.1|USA|2020-05-25	North America|hCoV-19/USA/FL-BPHL-1421/2020|EPI ISL 549203|B.1|USA|2020-08-31	0.0003694550	North America
North America|hCoV-19/USA/TX-HMH-2425/2020|EPI ISL 545306|B.1.1|USA|2020-05-26	North America|hCoV-19/USA/FL-BPHL-1421/2020|EPI ISL 549203|B.1|USA|2020-08-31	0.0003022692	North America
North America|hCoV-19/USA/FL-BPHL-0815/2020|EPI ISL 514161|B.1|USA|2020-05-26	North America|hCoV-19/USA/FL-BPHL-1421/2020|EPI ISL 549203|B.1|USA|2020-08-31	0.0003694327	North America
North America|hCoV-19/USA/WI-UW-817/2020|EPI ISL 509824|B.1|USA|2020-05-26	North America|hCoV-19/USA/FL-BPHL-1421/2020|EPI ISL 549203|B.1|USA|2020-08-31	0.0002014791	North America
North America|hCoV-19/USA/WA-S1562/2020|EPI ISL 495988|B.1|USA|2020-05-26	North America|hCoV-19/USA/FL-BPHL-1421/2020|EPI ISL 549203|B.1|USA|2020-08-31	0.0003022600	North America
North America|hCoV-19/USA/TX-HMH-2403/2020|EPI ISL 545290|B.1|USA|2020-05-26	North America|hCoV-19/USA/FL-BPHL-1421/2020|EPI ISL 549203|B.1|USA|2020-08-31	0.0001343077	North America
North America|hCoV-19/USA/NV-NSPHL-A0202/2020|EPI ISL 515456|B.1|USA|2020-05-27	North America|hCoV-19/USA/FL-BPHL-1421/2020|EPI ISL 549203|B.1|USA|2020-08-31	0.0001678958	North America
North America|hCoV-19/USA/WA-S1647/2020|EPI ISL 496073|B.1|USA|2020-05-27	North America|hCoV-19/USA/FL-BPHL-1421/2020|EPI ISL 549203|B.1|USA|2020-08-31	0.0001678881	North America
North America|hCoV-19/USA/WA-S1635/2020|EPI ISL 496061|B.1|USA|2020-05-27	North America|hCoV-19/USA/FL-BPHL-1421/2020|EPI ISL 549203|B.1|USA|2020-08-31	0.0001678958	North America
North America|hCoV-19/USA/WA-S1634/2020|EPI ISL 496060|B.1|USA|2020-05-27	North America|hCoV-19/USA/FL-BPHL-1421/2020|EPI ISL 549203|B.1|USA|2020-08-31	0.0001343077	North America
North America|hCoV-19/USA/WA-S1638/2020|EPI ISL 496064|B.1|USA|2020-05-27	North America|hCoV-19/USA/FL-BPHL-1421/2020|EPI ISL 549203|B.1|USA|2020-08-31	0.0001678932	North America
North America|hCoV-19/USA/MN-MDH-1583/2020|EPI ISL 530179|B.1.3|USA|2020-05-28	North America|hCoV-19/USA/FL-BPHL-1421/2020|EPI ISL 549203|B.1|USA|2020-08-31	0.0003694268	North America
North America|hCoV-19/USA/TX-HMH-2474/2020|EPI ISL 545331|B.1.255|USA|2020-05-28	North America|hCoV-19/USA/FL-BPHL-1421/2020|EPI ISL 549203|B.1|USA|2020-08-31	0.0003358357	North America
North America|hCoV-19/USA/TX-HMH-2482/2020|EPI ISL 545334|B.1.1|USA|2020-05-28	North America|hCoV-19/USA/FL-BPHL-1421/2020|EPI ISL 549203|B.1|USA|2020-08-31	0.0004030873	North America
North America|hCoV-19/USA/VA-DCLS-0997/2020|EPI ISL 526899|B.1|USA|2020-05-28	North America|hCoV-19/USA/FL-BPHL-1421/2020|EPI ISL 549203|B.1|USA|2020-08-31	0.0002350817	North America
North America|hCoV-19/USA/UT-UPHL-2008928/2020|EPI ISL 525033|B.1|USA|2020-05-28	North America|hCoV-19/USA/FL-BPHL-1421/2020|EPI ISL 549203|B.1|USA|2020-08-31	0.0004366463	North America
North America|hCoV-19/USA/TX-HMH-2465/2020|EPI ISL 545325|B.1|USA|2020-05-29	North America|hCoV-19/USA/FL-BPHL-1421/2020|EPI ISL 549203|B.1|USA|2020-08-31	0.0003022644	North America
North America|hCoV-19/USA/UT-UPHL-2008806/2020|EPI ISL 524832|B.1.370|USA|2020-05-29	North America|hCoV-19/USA/FL-BPHL-1421/2020|EPI ISL 549203|B.1|USA|2020-08-31	0.0003358615	North America
North America|hCoV-19/USA/MD-MDH-0125/2020|EPI ISL 529167|B.1|USA|2020-05-29	North America|hCoV-19/USA/FL-BPHL-1421/2020|EPI ISL 549203|B.1|USA|2020-08-31	0.0002014884	North America
North America|hCoV-19/USA/FL-BPHL-0551/2020|EPI ISL 508754|B.1.370|USA|2020-05-29	North America|hCoV-19/USA/FL-BPHL-1421/2020|EPI ISL 549203|B.1|USA|2020-08-31	0.0004366129	North America
North America|hCoV-19/USA/WA-S1660/2020|EPI ISL 496086|B.1.1|USA|2020-05-29	North America|hCoV-19/USA/FL-BPHL-1421/2020|EPI ISL 549203|B.1|USA|2020-08-31	0.0003358871	North America
North America|hCoV-19/USA/TX-HMH-3016/2020|EPI ISL 543936|B.1.1|USA|2020-05-30	North America|hCoV-19/USA/FL-BPHL-1421/2020|EPI ISL 549203|B.1|USA|2020-08-31	0.0003358925	North America
North America|hCoV-19/USA/TX-HMH-3032/2020|EPI ISL 543946|B.1.370|USA|2020-05-30	North America|hCoV-19/USA/FL-BPHL-1421/2020|EPI ISL 549203|B.1|USA|2020-08-31	0.0002686372	North America
North America|hCoV-19/USA/TX-HMH-2342/2020|EPI ISL 545255|B.1.370|USA|2020-05-30	North America|hCoV-19/USA/FL-BPHL-1421/2020|EPI ISL 549203|B.1|USA|2020-08-31	0.0003694722	North America
North America|hCoV-19/USA/TX-HMH-3033/2020|EPI ISL 543947|B.1|USA|2020-05-30	North America|hCoV-19/USA/FL-BPHL-1421/2020|EPI ISL 549203|B.1|USA|2020-08-31	0.0003022321	North America
North America|hCoV-19/USA/TX-HMH-3011/2020|EPI ISL 543931|B.1.1|USA|2020-05-30	North America|hCoV-19/USA/FL-BPHL-1421/2020|EPI ISL 549203|B.1|USA|2020-08-31	0.0004030873	North America
North America|hCoV-19/USA/TX-HMH-2434/2020|EPI ISL 545307|B.1|USA|2020-05-31	North America|hCoV-19/USA/FL-BPHL-1421/2020|EPI ISL 549203|B.1|USA|2020-08-31	0.0002014884	North America
North America|hCoV-19/USA/TX-HMH-2319/2020|EPI ISL 545241|B.1.1|USA|2020-05-31	North America|hCoV-19/USA/FL-BPHL-1421/2020|EPI ISL 549203|B.1|USA|2020-08-31	0.0002686783	North America
North America|hCoV-19/Canada/ON-UHTC 0139/2020|EPI ISL 526275|B.1.1|Canada|2020-05-31	North America|hCoV-19/USA/FL-BPHL-1421/2020|EPI ISL 549203|B.1|USA|2020-08-31	0.0003694721	North America
North America|hCoV-19/USA/CA-UCLA-30/2020|EPI ISL 537563|B.1|USA|2020-05-31	North America|hCoV-19/USA/FL-BPHL-1421/2020|EPI ISL 549203|B.1|USA|2020-08-31	0.0003358818	North America
North America|hCoV-19/USA/TX-HMH-2993/2020|EPI ISL 543917|B.1.265|USA|2020-05-31	North America|hCoV-19/USA/FL-BPHL-1421/2020|EPI ISL 549203|B.1|USA|2020-08-31	0.0002014697	North America
North America|hCoV-19/USA/UT-UPHL-2008777/2020|EPI ISL 524808|B.1.370|USA|2020-06-01	North America|hCoV-19/USA/FL-BPHL-1421/2020|EPI ISL 549203|B.1|USA|2020-08-31	0.0003022740	North America
North America|hCoV-19/USA/TX-HMH-2543/2020|EPI ISL 545373|B.1.370|USA|2020-06-01	North America|hCoV-19/USA/FL-BPHL-1421/2020|EPI ISL 549203|B.1|USA|2020-08-31	0.0002686702	North America
North America|hCoV-19/USA/WA-S1728/2020|EPI ISL 496154|B.1.1|USA|2020-06-01	North America|hCoV-19/USA/FL-BPHL-1421/2020|EPI ISL 549203|B.1|USA|2020-08-31	0.0003694721	North America
North America|hCoV-19/USA/TX-HMH-2567/2020|EPI ISL 545392|B.1|USA|2020-06-01	North America|hCoV-19/USA/FL-BPHL-1421/2020|EPI ISL 549203|B.1|USA|2020-08-31	0.0003022552	North America
North America|hCoV-19/USA/UT-UPHL-2008832/2020|EPI ISL 524852|B.1.370|USA|2020-06-01	North America|hCoV-19/USA/FL-BPHL-1421/2020|EPI ISL 549203|B.1|USA|2020-08-31	0.0003358614	North America
North America|hCoV-19/USA/CA-IGI-0075/2020|EPI ISL 511829|B.1.3|USA|2020-06-02	North America|hCoV-19/USA/FL-BPHL-1421/2020|EPI ISL 549203|B.1|USA|2020-08-31	0.0004703018	North America
North America|hCoV-19/USA/CA-CDC-4684/2020|EPI ISL 535662|B.1|USA|2020-06-02	North America|hCoV-19/USA/FL-BPHL-1421/2020|EPI ISL 549203|B.1|USA|2020-08-31	0.0003694439	North America
North America|hCoV-19/USA/WA-S1802/2020|EPI ISL 496228|B.1|USA|2020-06-02	North America|hCoV-19/USA/FL-BPHL-1421/2020|EPI ISL 549203|B.1|USA|2020-08-31	0.0002014791	North America
North America|hCoV-19/USA/NV-NSPHL-A0206/2020|EPI ISL 515460|B.1|USA|2020-06-02	North America|hCoV-19/USA/FL-BPHL-1421/2020|EPI ISL 549203|B.1|USA|2020-08-31	0.0002350817	North America
North America|hCoV-19/USA/CA-IGI-0050/2020|EPI ISL 511805|B.1|USA|2020-06-02	North America|hCoV-19/USA/FL-BPHL-1421/2020|EPI ISL 549203|B.1|USA|2020-08-31	0.0002014791	North America
North America|hCoV-19/USA/VA-DCLS-1017/2020|EPI ISL 526907|B.1.1|USA|2020-06-03	North America|hCoV-19/USA/FL-BPHL-1421/2020|EPI ISL 549203|B.1|USA|2020-08-31	0.0006383016	North America
North America|hCoV-19/USA/TX-HMH-2768/2020|EPI ISL 545541|B.1.265|USA|2020-06-03	North America|hCoV-19/USA/FL-BPHL-1421/2020|EPI ISL 549203|B.1|USA|2020-08-31	0.0001678881	North America
North America|hCoV-19/USA/WA-S1816/2020|EPI ISL 496242|B.1.124|USA|2020-06-03	North America|hCoV-19/USA/FL-BPHL-1421/2020|EPI ISL 549203|B.1|USA|2020-08-31	0.0003022321	North America
North America|hCoV-19/USA/WA-S1938/2020|EPI ISL 497366|B.1.124|USA|2020-06-03	North America|hCoV-19/USA/FL-BPHL-1421/2020|EPI ISL 549203|B.1|USA|2020-08-31	0.0004030314	North America
North America|hCoV-19/USA/WI-GMF-05143/2020|EPI ISL 471145|B.1.3|USA|2020-06-03	North America|hCoV-19/USA/FL-BPHL-1421/2020|EPI ISL 549203|B.1|USA|2020-08-31	0.0002686702	North America
North America|hCoV-19/USA/CA-CDC-4698/2020|EPI ISL 535675|B.1|USA|2020-06-04	North America|hCoV-19/USA/FL-BPHL-1421/2020|EPI ISL 549203|B.1|USA|2020-08-31	0.0003694551	North America
North America|hCoV-19/USA/WA-S1959/2020|EPI ISL 497387|B.1|USA|2020-06-04	North America|hCoV-19/USA/FL-BPHL-1421/2020|EPI ISL 549203|B.1|USA|2020-08-31	0.0001678958	North America
North America|hCoV-19/USA/TX-HMH-2706/2020|EPI ISL 545492|B.1.370|USA|2020-06-04	North America|hCoV-19/USA/FL-BPHL-1421/2020|EPI ISL 549203|B.1|USA|2020-08-31	0.0002686372	North America
North America|hCoV-19/USA/CA-CDC-4703/2020|EPI ISL 535680|B.1.5|USA|2020-06-04	North America|hCoV-19/USA/FL-BPHL-1421/2020|EPI ISL 549203|B.1|USA|2020-08-31	0.0003358614	North America
North America|hCoV-19/USA/CA-CDC-4713/2020|EPI ISL 535689|B.1|USA|2020-06-04	North America|hCoV-19/USA/FL-BPHL-1421/2020|EPI ISL 549203|B.1|USA|2020-08-31	0.0003022461	North America
North America|hCoV-19/USA/TX-HMH-2739/2020|EPI ISL 545518|B.1|USA|2020-06-05	North America|hCoV-19/USA/FL-BPHL-1421/2020|EPI ISL 549203|B.1|USA|2020-08-31	0.0001679009	North America
North America|hCoV-19/USA/MD-MDH-0187/2020|EPI ISL 538271|B.1|USA|2020-06-05	North America|hCoV-19/USA/FL-BPHL-1421/2020|EPI ISL 549203|B.1|USA|2020-08-31	0.0002686745	North America
North America|hCoV-19/USA/TX-HMH-2732/2020|EPI ISL 545511|B.1.370|USA|2020-06-05	North America|hCoV-19/USA/FL-BPHL-1421/2020|EPI ISL 549203|B.1|USA|2020-08-31	0.0002686372	North America
North America|hCoV-19/USA/WA-S2027/2020|EPI ISL 497455|B.1.5|USA|2020-06-05	North America|hCoV-19/USA/FL-BPHL-1421/2020|EPI ISL 549203|B.1|USA|2020-08-31	0.0004030500	North America
North America|hCoV-19/USA/WA-UW-10447/2020|EPI ISL 570310|B.1|USA|2020-06-05	North America|hCoV-19/USA/FL-BPHL-1421/2020|EPI ISL 549203|B.1|USA|2020-08-31	0.0002686702	North America
North America|hCoV-19/USA/TX-HMH-2691/2020|EPI ISL 545479|B.1.1|USA|2020-06-06	North America|hCoV-19/USA/FL-BPHL-1421/2020|EPI ISL 549203|B.1|USA|2020-08-31	0.0003358872	North America
North America|hCoV-19/USA/TX-HMH-2578/2020|EPI ISL 545401|B.1.1|USA|2020-06-06	North America|hCoV-19/USA/FL-BPHL-1421/2020|EPI ISL 549203|B.1|USA|2020-08-31	0.0002686783	North America
North America|hCoV-19/USA/WI-UW-462/2020|EPI ISL 484837|B.1|USA|2020-06-06	North America|hCoV-19/USA/FL-BPHL-1421/2020|EPI ISL 549203|B.1|USA|2020-08-31	0.0001678881	North America
North America|hCoV-19/USA/TX-HMH-2575/2020|EPI ISL 545398|B.1.370|USA|2020-06-06	North America|hCoV-19/USA/FL-BPHL-1421/2020|EPI ISL 549203|B.1|USA|2020-08-31	0.0003358256	North America
North America|hCoV-19/USA/CA-UCLA-34/2020|EPI ISL 537567|B.1|USA|2020-06-06	North America|hCoV-19/USA/FL-BPHL-1421/2020|EPI ISL 549203|B.1|USA|2020-08-31	0.0001680052	North America
North America|hCoV-19/USA/TX-HMH-2841/2020|EPI ISL 543812|B.1.361|USA|2020-06-07	North America|hCoV-19/USA/FL-BPHL-1421/2020|EPI ISL 549203|B.1|USA|2020-08-31	0.0002014945	North America
North America|hCoV-19/USA/TX-HMH-2517/2020|EPI ISL 545353|B.1.3|USA|2020-06-07	North America|hCoV-19/USA/FL-BPHL-1421/2020|EPI ISL 549203|B.1|USA|2020-08-31	0.0003694439	North America
North America|hCoV-19/USA/TX-HMH-2828/2020|EPI ISL 543802|B.1.3|USA|2020-06-07	North America|hCoV-19/USA/FL-BPHL-1421/2020|EPI ISL 549203|B.1|USA|2020-08-31	0.0004703311	North America
North America|hCoV-19/USA/MD-MDH-0196/2020|EPI ISL 560809|B.1|USA|2020-06-07	North America|hCoV-19/USA/FL-BPHL-1421/2020|EPI ISL 549203|B.1|USA|2020-08-31	0.0001678932	North America
North America|hCoV-19/USA/MD-MDH-0195/2020|EPI ISL 560808|B.1|USA|2020-06-07	North America|hCoV-19/USA/FL-BPHL-1421/2020|EPI ISL 549203|B.1|USA|2020-08-31	0.0002014791	North America
North America|hCoV-19/USA/WA-S2143/2020|EPI ISL 497571|B.1|USA|2020-06-08	North America|hCoV-19/USA/FL-BPHL-1421/2020|EPI ISL 549203|B.1|USA|2020-08-31	0.0002350670	North America
North America|hCoV-19/USA/TX-HMH-2839/2020|EPI ISL 543810|B.1.1|USA|2020-06-08	North America|hCoV-19/USA/FL-BPHL-1421/2020|EPI ISL 549203|B.1|USA|2020-08-31	0.0005375841	North America
North America|hCoV-19/USA/TX-HMH-2802/2020|EPI ISL 545565|B.1|USA|2020-06-08	North America|hCoV-19/USA/FL-BPHL-1421/2020|EPI ISL 549203|B.1|USA|2020-08-31	0.0002686577	North America
North America|hCoV-19/USA/TX-HMH-2792/2020|EPI ISL 545557|B.1.370|USA|2020-06-08	North America|hCoV-19/USA/FL-BPHL-1421/2020|EPI ISL 549203|B.1|USA|2020-08-31	0.0005038511	North America
North America|hCoV-19/USA/MN-CDC-6286/2020|EPI ISL 527693|B.1|USA|2020-06-09	North America|hCoV-19/USA/FL-BPHL-1421/2020|EPI ISL 549203|B.1|USA|2020-08-31	0.0001343077	North America
North America|hCoV-19/USA/TX-HMH-2926/2020|EPI ISL 543868|B.1.315|USA|2020-06-09	North America|hCoV-19/USA/FL-BPHL-1421/2020|EPI ISL 549203|B.1|USA|2020-08-31	0.0001679009	North America
North America|hCoV-19/USA/OR-OHSU-0456/2020|EPI ISL 525813|B.1.5|USA|2020-06-09	North America|hCoV-19/USA/FL-BPHL-1421/2020|EPI ISL 549203|B.1|USA|2020-08-31	0.0002350708	North America
North America|hCoV-19/Canada/ON-UHTC 0151/2020|EPI ISL 526284|B.1|Canada|2020-06-09	North America|hCoV-19/USA/FL-BPHL-1421/2020|EPI ISL 549203|B.1|USA|2020-08-31	0.0003022601	North America
North America|hCoV-19/USA/WA-S2269/2020|EPI ISL 497697|B.1.124|USA|2020-06-09	North America|hCoV-19/USA/FL-BPHL-1421/2020|EPI ISL 549203|B.1|USA|2020-08-31	0.0003358202	North America
North America|hCoV-19/USA/CA-IGI-0083/2020|EPI ISL 511837|B.1|USA|2020-06-10	North America|hCoV-19/USA/FL-BPHL-1421/2020|EPI ISL 549203|B.1|USA|2020-08-31	0.0002014791	North America
North America|hCoV-19/USA/VA-DCLS-1076/2020|EPI ISL 528674|B.1|USA|2020-06-10	North America|hCoV-19/USA/FL-BPHL-1421/2020|EPI ISL 549203|B.1|USA|2020-08-31	0.0003023375	North America
North America|hCoV-19/USA/WA-UW-10696/2020|EPI ISL 570352|B.1|USA|2020-06-10	North America|hCoV-19/USA/FL-BPHL-1421/2020|EPI ISL 549203|B.1|USA|2020-08-31	0.0003358566	North America
North America|hCoV-19/USA/TX-HMH-3073/2020|EPI ISL 543977|B.1|USA|2020-06-10	North America|hCoV-19/USA/FL-BPHL-1421/2020|EPI ISL 549203|B.1|USA|2020-08-31	0.0002686659	North America
North America|hCoV-19/USA/CA-IGI-0054/2020|EPI ISL 511809|B.1|USA|2020-06-11	North America|hCoV-19/USA/FL-BPHL-1421/2020|EPI ISL 549203|B.1|USA|2020-08-31	0.0002350745	North America
North America|hCoV-19/USA/TX-HMH-3169/2020|EPI ISL 544045|B.1.361|USA|2020-06-11	North America|hCoV-19/USA/FL-BPHL-1421/2020|EPI ISL 549203|B.1|USA|2020-08-31	0.0002014977	North America
North America|hCoV-19/USA/TX-HMH-3279/2020|EPI ISL 544097|B.1.1|USA|2020-06-11	North America|hCoV-19/USA/FL-BPHL-1421/2020|EPI ISL 549203|B.1|USA|2020-08-31	0.0003022832	North America
North America|hCoV-19/USA/TX-HMH-3124/2020|EPI ISL 544010|B.1.3|USA|2020-06-11	North America|hCoV-19/USA/FL-BPHL-1421/2020|EPI ISL 549203|B.1|USA|2020-08-31	0.0002686453	North America
North America|hCoV-19/USA/TX-HMH-3176/2020|EPI ISL 544051|B.1.1|USA|2020-06-11	North America|hCoV-19/USA/FL-BPHL-1421/2020|EPI ISL 549203|B.1|USA|2020-08-31	0.0003022692	North America
North America|hCoV-19/USA/TX-HMH-3220/2020|EPI ISL 544088|B.1.361|USA|2020-06-12	North America|hCoV-19/USA/FL-BPHL-1421/2020|EPI ISL 549203|B.1|USA|2020-08-31	0.0002350925	North America
North America|hCoV-19/USA/TX-HMH-3442/2020|EPI ISL 544197|B.1.370|USA|2020-06-12	North America|hCoV-19/USA/FL-BPHL-1421/2020|EPI ISL 549203|B.1|USA|2020-08-31	0.0003358357	North America
North America|hCoV-19/USA/TX-HMH-3827/2020|EPI ISL 543231|B.1.370|USA|2020-06-12	North America|hCoV-19/USA/FL-BPHL-1421/2020|EPI ISL 549203|B.1|USA|2020-08-31	0.0003358256	North America
North America|hCoV-19/Costa Rica/INC-0056/2020|EPI ISL 512662|B.1.1|Costa Rica|2020-06-12	North America|hCoV-19/USA/FL-BPHL-1421/2020|EPI ISL 549203|B.1|USA|2020-08-31	0.0004703302	North America
North America|hCoV-19/USA/TX-HMH-3228/2020|EPI ISL 544095|B.1.3|USA|2020-06-13	North America|hCoV-19/USA/FL-BPHL-1421/2020|EPI ISL 549203|B.1|USA|2020-08-31	0.0004703236	North America
North America|hCoV-19/USA/TX-HMH-3420/2020|EPI ISL 544179|B.1.1|USA|2020-06-13	North America|hCoV-19/USA/FL-BPHL-1421/2020|EPI ISL 549203|B.1|USA|2020-08-31	0.0003022832	North America
North America|hCoV-19/USA/TX-HMH-3428/2020|EPI ISL 544185|B.1|USA|2020-06-13	North America|hCoV-19/USA/FL-BPHL-1421/2020|EPI ISL 549203|B.1|USA|2020-08-31	0.0002686702	North America
North America|hCoV-19/USA/TX-HMH-3211/2020|EPI ISL 544079|B.1.370|USA|2020-06-13	North America|hCoV-19/USA/FL-BPHL-1421/2020|EPI ISL 549203|B.1|USA|2020-08-31	0.0003694498	North America
North America|hCoV-19/USA/TX-HMH-3229/2020|EPI ISL 544096|B.1.1|USA|2020-06-13	North America|hCoV-19/USA/FL-BPHL-1421/2020|EPI ISL 549203|B.1|USA|2020-08-31	0.0004366797	North America
North America|hCoV-19/USA/TX-HMH-3370/2020|EPI ISL 544154|B.1|USA|2020-06-14	North America|hCoV-19/USA/FL-BPHL-1421/2020|EPI ISL 549203|B.1|USA|2020-08-31	0.0001007288	North America
North America|hCoV-19/USA/TX-HMH-3412/2020|EPI ISL 544172|B.1.361|USA|2020-06-14	North America|hCoV-19/USA/FL-BPHL-1421/2020|EPI ISL 549203|B.1|USA|2020-08-31	0.0002350925	North America
North America|hCoV-19/USA/TX-HMH-3546/2020|EPI ISL 543009|B.1.370|USA|2020-06-14	North America|hCoV-19/USA/FL-BPHL-1421/2020|EPI ISL 549203|B.1|USA|2020-08-31	0.0002686372	North America
North America|hCoV-19/USA/TX-HMH-3402/2020|EPI ISL 544162|B.1.370|USA|2020-06-14	North America|hCoV-19/USA/FL-BPHL-1421/2020|EPI ISL 549203|B.1|USA|2020-08-31	0.0003358513	North America
North America|hCoV-19/USA/WI-GMF-06563/2020|EPI ISL 489905|B.1.3|USA|2020-06-15	North America|hCoV-19/USA/FL-BPHL-1421/2020|EPI ISL 549203|B.1|USA|2020-08-31	0.0002686702	North America
North America|hCoV-19/USA/TX-HMH-3570/2020|EPI ISL 543030|B.1.1|USA|2020-06-15	North America|hCoV-19/USA/FL-BPHL-1421/2020|EPI ISL 549203|B.1|USA|2020-08-31	0.0004366463	North America
North America|hCoV-19/USA/CA-IGI-0066/2020|EPI ISL 511862|B.1.1|USA|2020-06-15	North America|hCoV-19/USA/FL-BPHL-1421/2020|EPI ISL 549203|B.1|USA|2020-08-31	0.0004033569	North America
North America|hCoV-19/USA/CA-CDC-4719/2020|EPI ISL 535694|B.1|USA|2020-06-15	North America|hCoV-19/USA/FL-BPHL-1421/2020|EPI ISL 549203|B.1|USA|2020-08-31	0.0003694550	North America
North America|hCoV-19/USA/WA-UW-11728/2020|EPI ISL 570464|B.1.247|USA|2020-06-16	North America|hCoV-19/USA/FL-BPHL-1421/2020|EPI ISL 549203|B.1|USA|2020-08-31	0.0004702876	North America
North America|hCoV-19/USA/WA-S2450/2020|EPI ISL 497082|B.1.1|USA|2020-06-16	North America|hCoV-19/USA/FL-BPHL-1421/2020|EPI ISL 549203|B.1|USA|2020-08-31	0.0003358561	North America
North America|hCoV-19/USA/CA-CDC-4730/2020|EPI ISL 535701|B.1|USA|2020-06-16	North America|hCoV-19/USA/FL-BPHL-1421/2020|EPI ISL 549203|B.1|USA|2020-08-31	0.0003694267	North America
North America|hCoV-19/USA/MN-MDH-1646/2020|EPI ISL 539840|B.1.370|USA|2020-06-16	North America|hCoV-19/USA/FL-BPHL-1421/2020|EPI ISL 549203|B.1|USA|2020-08-31	0.0003022600	North America
North America|hCoV-19/USA/TX-HMH-3918/2020|EPI ISL 543280|B.1.1|USA|2020-06-16	North America|hCoV-19/USA/FL-BPHL-1421/2020|EPI ISL 549203|B.1|USA|2020-08-31	0.0004702875	North America
North America|hCoV-19/USA/TX-HMH-4390/2020|EPI ISL 543583|B.1.1|USA|2020-06-17	North America|hCoV-19/USA/FL-BPHL-1421/2020|EPI ISL 549203|B.1|USA|2020-08-31	0.0004366665	North America
North America|hCoV-19/USA/TX-HMH-4423/2020|EPI ISL 543607|B.1.370|USA|2020-06-17	North America|hCoV-19/USA/FL-BPHL-1421/2020|EPI ISL 549203|B.1|USA|2020-08-31	0.0004030565	North America
North America|hCoV-19/USA/WA-S2555/2020|EPI ISL 497187|B.1|USA|2020-06-17	North America|hCoV-19/USA/FL-BPHL-1421/2020|EPI ISL 549203|B.1|USA|2020-08-31	0.0001343077	North America
North America|hCoV-19/USA/TX-HMH-3855/2020|EPI ISL 543256|B.1.1|USA|2020-06-17	North America|hCoV-19/USA/FL-BPHL-1421/2020|EPI ISL 549203|B.1|USA|2020-08-31	0.0004030809	North America
North America|hCoV-19/USA/TX-HMH-4296/2020|EPI ISL 543506|B.1.3|USA|2020-06-18	North America|hCoV-19/USA/FL-BPHL-1421/2020|EPI ISL 549203|B.1|USA|2020-08-31	0.0005375429	North America
North America|hCoV-19/USA/TX-HMH-4320/2020|EPI ISL 543529|B.1|USA|2020-06-18	North America|hCoV-19/USA/FL-BPHL-1421/2020|EPI ISL 549203|B.1|USA|2020-08-31	0.0003022461	North America
North America|hCoV-19/USA/WA-S2578/2020|EPI ISL 497210|B.1.124|USA|2020-06-18	North America|hCoV-19/USA/FL-BPHL-1421/2020|EPI ISL 549203|B.1|USA|2020-08-31	0.0004030192	North America
North America|hCoV-19/USA/TX-HMH-4185/2020|EPI ISL 543420|B.1.1|USA|2020-06-18	North America|hCoV-19/USA/FL-BPHL-1421/2020|EPI ISL 549203|B.1|USA|2020-08-31	0.0004366867	North America
North America|hCoV-19/USA/CA-ALSR-1102-SAN/2020|EPI ISL 483528|B.1|USA|2020-06-18	North America|hCoV-19/USA/FL-BPHL-1421/2020|EPI ISL 549203|B.1|USA|2020-08-31	0.0005710980	North America
North America|hCoV-19/Mexico/COA-InDRE 40/2020|EPI ISL 516620|B.1.1|Mexico|2020-06-19	North America|hCoV-19/USA/FL-BPHL-1421/2020|EPI ISL 549203|B.1|USA|2020-08-31	0.0004366665	North America
North America|hCoV-19/USA/MO-WUSTL046/2020|EPI ISL 493075|B.1|USA|2020-06-19	North America|hCoV-19/USA/FL-BPHL-1421/2020|EPI ISL 549203|B.1|USA|2020-08-31	0.0003022600	North America
North America|hCoV-19/Canada/ON-UHTC-0270/2020|EPI ISL 570002|B.1.36|Canada|2020-06-19	North America|hCoV-19/USA/FL-BPHL-1421/2020|EPI ISL 549203|B.1|USA|2020-08-31	0.0006046115	North America
North America|hCoV-19/USA/SC-DHEC-0586/2020|EPI ISL 529095|B.1.3|USA|2020-06-19	North America|hCoV-19/USA/FL-BPHL-1421/2020|EPI ISL 549203|B.1|USA|2020-08-31	0.0003022412	North America
North America|hCoV-19/USA/TX-HMH-4839/2020|EPI ISL 544367|B.1.265|USA|2020-06-20	North America|hCoV-19/USA/FL-BPHL-1421/2020|EPI ISL 549203|B.1|USA|2020-08-31	0.0003358668	North America
North America|hCoV-19/USA/WA-UW-11290/2020|EPI ISL 570390|B.1.1|USA|2020-06-20	North America|hCoV-19/USA/FL-BPHL-1421/2020|EPI ISL 549203|B.1|USA|2020-08-31	0.0003694550	North America
North America|hCoV-19/USA/WA-S2711/2020|EPI ISL 525701|B.1|USA|2020-06-20	North America|hCoV-19/USA/FL-BPHL-1421/2020|EPI ISL 549203|B.1|USA|2020-08-31	0.0003022369	North America
North America|hCoV-19/USA/VA-DCLS-1110/2020|EPI ISL 529913|B.1.370|USA|2020-06-20	North America|hCoV-19/USA/FL-BPHL-1421/2020|EPI ISL 549203|B.1|USA|2020-08-31	0.0002686453	North America
North America|hCoV-19/USA/TX-HMH-5076/2020|EPI ISL 544506|B.1.361|USA|2020-06-20	North America|hCoV-19/USA/FL-BPHL-1421/2020|EPI ISL 549203|B.1|USA|2020-08-31	0.0003694662	North America
North America|hCoV-19/USA/TX-HMH-4678/2020|EPI ISL 544249|B.1.1|USA|2020-06-21	North America|hCoV-19/USA/FL-BPHL-1421/2020|EPI ISL 549203|B.1|USA|2020-08-31	0.0003022832	North America
North America|hCoV-19/USA/TX-HMH-4844/2020|EPI ISL 544370|B.1.361|USA|2020-06-21	North America|hCoV-19/USA/FL-BPHL-1421/2020|EPI ISL 549203|B.1|USA|2020-08-31	0.0002014945	North America
North America|hCoV-19/USA/TX-HMH-4615/2020|EPI ISL 543756|B.1.370|USA|2020-06-21	North America|hCoV-19/USA/FL-BPHL-1421/2020|EPI ISL 549203|B.1|USA|2020-08-31	0.0002686826	North America
North America|hCoV-19/USA/CA-ALSR-1045-SAN/2020|EPI ISL 483481|B.1|USA|2020-06-21	North America|hCoV-19/USA/FL-BPHL-1421/2020|EPI ISL 549203|B.1|USA|2020-08-31	0.0004366937	North America
North America|hCoV-19/USA/WA-UW-11562/2020|EPI ISL 570437|B.1.1|USA|2020-06-22	North America|hCoV-19/USA/FL-BPHL-1421/2020|EPI ISL 549203|B.1|USA|2020-08-31	0.0003022692	North America
North America|hCoV-19/USA/WA-UW-11350/2020|EPI ISL 570400|B.1.1|USA|2020-06-22	North America|hCoV-19/USA/FL-BPHL-1421/2020|EPI ISL 549203|B.1|USA|2020-08-31	0.0003694550	North America
North America|hCoV-19/USA/TX-HMH-4865/2020|EPI ISL 544387|B.1.3|USA|2020-06-22	North America|hCoV-19/USA/FL-BPHL-1421/2020|EPI ISL 549203|B.1|USA|2020-08-31	0.0005375429	North America
North America|hCoV-19/USA/TX-HMH-4875/2020|EPI ISL 544394|B.1|USA|2020-06-22	North America|hCoV-19/USA/FL-BPHL-1421/2020|EPI ISL 549203|B.1|USA|2020-08-31	0.0002686578	North America
North America|hCoV-19/USA/WI-UW-585/2020|EPI ISL 484960|B.1.3|USA|2020-06-22	North America|hCoV-19/USA/FL-BPHL-1421/2020|EPI ISL 549203|B.1|USA|2020-08-31	0.0003022412	North America
North America|hCoV-19/USA/VA-DCLS-1189/2020|EPI ISL 529936|B.1|USA|2020-06-23	North America|hCoV-19/USA/FL-BPHL-1421/2020|EPI ISL 549203|B.1|USA|2020-08-31	0.0002686496	North America
North America|hCoV-19/USA/WA-UW-11472/2020|EPI ISL 570415|B.1.370|USA|2020-06-23	North America|hCoV-19/USA/FL-BPHL-1421/2020|EPI ISL 549203|B.1|USA|2020-08-31	0.0005038278	North America
North America|hCoV-19/USA/FL-BPHL-0754/2020|EPI ISL 512560|B.1.3|USA|2020-06-23	North America|hCoV-19/USA/FL-BPHL-1421/2020|EPI ISL 549203|B.1|USA|2020-08-31	0.0003358513	North America
North America|hCoV-19/USA/CA-ALSR-1086-SAN/2020|EPI ISL 483513|B.1|USA|2020-06-23	North America|hCoV-19/USA/FL-BPHL-1421/2020|EPI ISL 549203|B.1|USA|2020-08-31	0.0002686659	North America
North America|hCoV-19/USA/TX-HMH-5091/2020|EPI ISL 544518|B.1.361|USA|2020-06-24	North America|hCoV-19/USA/FL-BPHL-1421/2020|EPI ISL 549203|B.1|USA|2020-08-31	0.0002686702	North America
North America|hCoV-19/USA/TX-HMH-5520/2020|EPI ISL 544841|B.1.370|USA|2020-06-24	North America|hCoV-19/USA/FL-BPHL-1421/2020|EPI ISL 549203|B.1|USA|2020-08-31	0.0003694551	North America
North America|hCoV-19/USA/WA-UW-12027/2020|EPI ISL 501106|B.1|USA|2020-06-24	North America|hCoV-19/USA/FL-BPHL-1421/2020|EPI ISL 549203|B.1|USA|2020-08-31	0.0002014759	North America
North America|hCoV-19/USA/TX-HMH-5036/2020|EPI ISL 544476|B.1|USA|2020-06-24	North America|hCoV-19/USA/FL-BPHL-1421/2020|EPI ISL 549203|B.1|USA|2020-08-31	0.0002686702	North America
North America|hCoV-19/USA/WI-GMF-07816/2020|EPI ISL 489925|B.1.3|USA|2020-06-24	North America|hCoV-19/USA/FL-BPHL-1421/2020|EPI ISL 549203|B.1|USA|2020-08-31	0.0003022601	North America
North America|hCoV-19/USA/TX-HMH-5418/2020|EPI ISL 544762|B.1.3|USA|2020-06-25	North America|hCoV-19/USA/FL-BPHL-1421/2020|EPI ISL 549203|B.1|USA|2020-08-31	0.0004703093	North America
North America|hCoV-19/USA/TX-HMH-5356/2020|EPI ISL 544711|B.1.3|USA|2020-06-25	North America|hCoV-19/USA/FL-BPHL-1421/2020|EPI ISL 549203|B.1|USA|2020-08-31	0.0005039363	North America
North America|hCoV-19/USA/WA-UW-11903/2020|EPI ISL 570476|B.1.3|USA|2020-06-25	North America|hCoV-19/USA/FL-BPHL-1421/2020|EPI ISL 549203|B.1|USA|2020-08-31	0.0002686578	North America
North America|hCoV-19/USA/MN-MDH-1405/2020|EPI ISL 514624|B.1.3|USA|2020-06-25	North America|hCoV-19/USA/FL-BPHL-1421/2020|EPI ISL 549203|B.1|USA|2020-08-31	0.0003022740	North America
North America|hCoV-19/USA/TX-HMH-6803/2020|EPI ISL 546253|B.1|USA|2020-06-25	North America|hCoV-19/USA/FL-BPHL-1421/2020|EPI ISL 549203|B.1|USA|2020-08-31	0.0002686620	North America
North America|hCoV-19/USA/SC-DHEC-0929/2020|EPI ISL 538420|B.1|USA|2020-06-26	North America|hCoV-19/USA/FL-BPHL-1421/2020|EPI ISL 549203|B.1|USA|2020-08-31	0.0003358512	North America
North America|hCoV-19/USA/IL-UW-670/2020|EPI ISL 491311|B.1.3|USA|2020-06-26	North America|hCoV-19/USA/FL-BPHL-1421/2020|EPI ISL 549203|B.1|USA|2020-08-31	0.0003694551	North America
North America|hCoV-19/USA/SC-DHEC-0863/2020|EPI ISL 538399|B.1.3|USA|2020-06-26	North America|hCoV-19/USA/FL-BPHL-1421/2020|EPI ISL 549203|B.1|USA|2020-08-31	0.0003022552	North America
North America|hCoV-19/USA/WI-GMF-07962/2020|EPI ISL 489926|B.1.3|USA|2020-06-26	North America|hCoV-19/USA/FL-BPHL-1421/2020|EPI ISL 549203|B.1|USA|2020-08-31	0.0003022601	North America
North America|hCoV-19/USA/TX-HMH-5541/2020|EPI ISL 544850|B.1.1|USA|2020-06-26	North America|hCoV-19/USA/FL-BPHL-1421/2020|EPI ISL 549203|B.1|USA|2020-08-31	0.0005374923	North America
North America|hCoV-19/USA/TX-HMH-6526/2020|EPI ISL 546059|B.1.361|USA|2020-06-27	North America|hCoV-19/USA/FL-BPHL-1421/2020|EPI ISL 549203|B.1|USA|2020-08-31	0.0002686702	North America
North America|hCoV-19/USA/TX-HMH-6900/2020|EPI ISL 546335|B.1|USA|2020-06-27	North America|hCoV-19/USA/FL-BPHL-1421/2020|EPI ISL 549203|B.1|USA|2020-08-31	0.0002686496	North America
North America|hCoV-19/USA/FL-BPHL-1480/2020|EPI ISL 549262|B.1.3|USA|2020-06-27	North America|hCoV-19/USA/FL-BPHL-1421/2020|EPI ISL 549203|B.1|USA|2020-08-31	0.0003022600	North America
North America|hCoV-19/USA/TX-HMH-6500/2020|EPI ISL 546040|B.1.1|USA|2020-06-27	North America|hCoV-19/USA/FL-BPHL-1421/2020|EPI ISL 549203|B.1|USA|2020-08-31	0.0004030686	North America
North America|hCoV-19/USA/WA-UW-12626/2020|EPI ISL 570879|B.1.1|USA|2020-06-27	North America|hCoV-19/USA/FL-BPHL-1421/2020|EPI ISL 549203|B.1|USA|2020-08-31	0.0003694550	North America
North America|hCoV-19/USA/TX-HMH-6963/2020|EPI ISL 546390|B.1|USA|2020-06-28	North America|hCoV-19/USA/FL-BPHL-1421/2020|EPI ISL 549203|B.1|USA|2020-08-31	0.0002350888	North America
North America|hCoV-19/USA/TX-HMH-7019/2020|EPI ISL 546438|B.1.361|USA|2020-06-28	North America|hCoV-19/USA/FL-BPHL-1421/2020|EPI ISL 549203|B.1|USA|2020-08-31	0.0002350817	North America
North America|hCoV-19/USA/TX-HMH-7081/2020|EPI ISL 546488|B.1.1|USA|2020-06-28	North America|hCoV-19/USA/FL-BPHL-1421/2020|EPI ISL 549203|B.1|USA|2020-08-31	0.0003022692	North America
North America|hCoV-19/USA/TX-HMH-6975/2020|EPI ISL 546400|B.1.370|USA|2020-06-28	North America|hCoV-19/USA/FL-BPHL-1421/2020|EPI ISL 549203|B.1|USA|2020-08-31	0.0004366603	North America
North America|hCoV-19/USA/TX-HMH-6010/2020|EPI ISL 547166|B.1.370|USA|2020-06-28	North America|hCoV-19/USA/FL-BPHL-1421/2020|EPI ISL 549203|B.1|USA|2020-08-31	0.0003022229	North America
North America|hCoV-19/USA/TX-HMH-5375/2020|EPI ISL 544727|B.1|USA|2020-06-29	North America|hCoV-19/USA/FL-BPHL-1421/2020|EPI ISL 549203|B.1|USA|2020-08-31	0.0002686535	North America
North America|hCoV-19/USA/TX-HMH-5499/2020|EPI ISL 544822|B.1.361|USA|2020-06-29	North America|hCoV-19/USA/FL-BPHL-1421/2020|EPI ISL 549203|B.1|USA|2020-08-31	0.0002350888	North America
North America|hCoV-19/USA/TX-HMH-7207/2020|EPI ISL 546598|B.1.361|USA|2020-06-29	North America|hCoV-19/USA/FL-BPHL-1421/2020|EPI ISL 549203|B.1|USA|2020-08-31	0.0002686702	North America
North America|hCoV-19/USA/GA-CDC-5095/2020|EPI ISL 566085|B.1|USA|2020-06-29	North America|hCoV-19/USA/FL-BPHL-1421/2020|EPI ISL 549203|B.1|USA|2020-08-31	0.0003358566	North America
North America|hCoV-19/USA/TX-HMH-7342/2020|EPI ISL 546689|B.1.370|USA|2020-06-29	North America|hCoV-19/USA/FL-BPHL-1421/2020|EPI ISL 549203|B.1|USA|2020-08-31	0.0003694439	North America
North America|hCoV-19/USA/WA-UW-13047/2020|EPI ISL 570844|B.1.1|USA|2020-06-30	North America|hCoV-19/USA/FL-BPHL-1421/2020|EPI ISL 549203|B.1|USA|2020-08-31	0.0003694892	North America
North America|hCoV-19/USA/FL-BPHL-0913/2020|EPI ISL 517803|B.1|USA|2020-06-30	North America|hCoV-19/USA/FL-BPHL-1421/2020|EPI ISL 549203|B.1|USA|2020-08-31	0.0001678932	North America
North America|hCoV-19/USA/FL-AG7J/2020|EPI ISL 513285|B.1|USA|2020-06-30	North America|hCoV-19/USA/FL-BPHL-1421/2020|EPI ISL 549203|B.1|USA|2020-08-31	0.0003358100	North America
North America|hCoV-19/USA/TX-HMH-5916/2020|EPI ISL 547106|B.1.1|USA|2020-06-30	North America|hCoV-19/USA/FL-BPHL-1421/2020|EPI ISL 549203|B.1|USA|2020-08-31	0.0003022692	North America
North America|hCoV-19/USA/TX-HMH-6037/2020|EPI ISL 547183|B.1.1|USA|2020-06-30	North America|hCoV-19/USA/FL-BPHL-1421/2020|EPI ISL 549203|B.1|USA|2020-08-31	0.0003358925	North America
North America|hCoV-19/USA/WI-GMF-08700/2020|EPI ISL 489934|B.1.3|USA|2020-07-01	North America|hCoV-19/USA/FL-BPHL-1421/2020|EPI ISL 549203|B.1|USA|2020-08-31	0.0003022601	North America
North America|hCoV-19/USA/TX-HMH-8040/2020|EPI ISL 545811|B.1|USA|2020-07-01	North America|hCoV-19/USA/FL-BPHL-1421/2020|EPI ISL 549203|B.1|USA|2020-08-31	0.0003022509	North America
North America|hCoV-19/USA/IA-GMF-08792/2020|EPI ISL 489897|B.1|USA|2020-07-01	North America|hCoV-19/USA/FL-BPHL-1421/2020|EPI ISL 549203|B.1|USA|2020-08-31	0.0004366937	North America
North America|hCoV-19/USA/TX-HMH-7985/2020|EPI ISL 545766|B.1|USA|2020-07-01	North America|hCoV-19/USA/FL-BPHL-1421/2020|EPI ISL 549203|B.1|USA|2020-08-31	0.0003694550	North America
North America|hCoV-19/USA/WI-UW-721/2020|EPI ISL 491396|B.1|USA|2020-07-01	North America|hCoV-19/USA/FL-BPHL-1421/2020|EPI ISL 549203|B.1|USA|2020-08-31	0.0004032139	North America
North America|hCoV-19/USA/GA-CDC-5127/2020|EPI ISL 566107|B.1|USA|2020-07-02	North America|hCoV-19/USA/FL-BPHL-1421/2020|EPI ISL 549203|B.1|USA|2020-08-31	0.0003022649	North America
North America|hCoV-19/USA/CA-IGI-0206/2020|EPI ISL 569933|B.1.1|USA|2020-07-02	North America|hCoV-19/USA/FL-BPHL-1421/2020|EPI ISL 549203|B.1|USA|2020-08-31	0.0004367132	North America
North America|hCoV-19/USA/GA-CDC-5126/2020|EPI ISL 566106|B.1|USA|2020-07-02	North America|hCoV-19/USA/FL-BPHL-1421/2020|EPI ISL 549203|B.1|USA|2020-08-31	0.0003358722	North America
North America|hCoV-19/USA/WA-S2718/2020|EPI ISL 525708|B.1.1|USA|2020-07-02	North America|hCoV-19/USA/FL-BPHL-1421/2020|EPI ISL 549203|B.1|USA|2020-08-31	0.0003358716	North America
North America|hCoV-19/USA/TX-HMH-6215/2020|EPI ISL 547318|B.1.3|USA|2020-07-02	North America|hCoV-19/USA/FL-BPHL-1421/2020|EPI ISL 549203|B.1|USA|2020-08-31	0.0005375429	North America
North America|hCoV-19/USA/VA-DCLS-0737/2020|EPI ISL 526858|B.1.3|USA|2020-07-03	North America|hCoV-19/USA/FL-BPHL-1421/2020|EPI ISL 549203|B.1|USA|2020-08-31	0.0004030906	North America
North America|hCoV-19/USA/VA-DCLS-0738/2020|EPI ISL 526859|B.1.3|USA|2020-07-03	North America|hCoV-19/USA/FL-BPHL-1421/2020|EPI ISL 549203|B.1|USA|2020-08-31	0.0004030378	North America
North America|hCoV-19/USA/SC-20-1385-T10/2020|EPI ISL 516755|B.1.370|USA|2020-07-03	North America|hCoV-19/USA/FL-BPHL-1421/2020|EPI ISL 549203|B.1|USA|2020-08-31	0.0002350637	North America
North America|hCoV-19/USA/WA-UW-13299/2020|EPI ISL 570963|B.1|USA|2020-07-03	North America|hCoV-19/USA/FL-BPHL-1421/2020|EPI ISL 549203|B.1|USA|2020-08-31	0.0002350708	North America
North America|hCoV-19/USA/TX-HMH-8031/2020|EPI ISL 545803|B.1.370|USA|2020-07-03	North America|hCoV-19/USA/FL-BPHL-1421/2020|EPI ISL 549203|B.1|USA|2020-08-31	0.0003022321	North America
North America|hCoV-19/USA/TX-HMH-6387/2020|EPI ISL 545960|B.1.361|USA|2020-07-04	North America|hCoV-19/USA/FL-BPHL-1421/2020|EPI ISL 549203|B.1|USA|2020-08-31	0.0002350817	North America
North America|hCoV-19/USA/WI-GMF-09171/2020|EPI ISL 489942|B.1.3|USA|2020-07-04	North America|hCoV-19/USA/FL-BPHL-1421/2020|EPI ISL 549203|B.1|USA|2020-08-31	0.0003358513	North America
North America|hCoV-19/USA/MD-MDH-0127/2020|EPI ISL 524892|B.1|USA|2020-07-04	North America|hCoV-19/USA/FL-BPHL-1421/2020|EPI ISL 549203|B.1|USA|2020-08-31	0.0003358561	North America
North America|hCoV-19/USA/TX-HMH-6198/2020|EPI ISL 547306|B.1.361|USA|2020-07-04	North America|hCoV-19/USA/FL-BPHL-1421/2020|EPI ISL 549203|B.1|USA|2020-08-31	0.0002350925	North America
North America|hCoV-19/USA/TX-HMH-6187/2020|EPI ISL 547298|B.1.361|USA|2020-07-04	North America|hCoV-19/USA/FL-BPHL-1421/2020|EPI ISL 549203|B.1|USA|2020-08-31	0.0002350817	North America
North America|hCoV-19/Costa Rica/INC-0080/2020|EPI ISL 527748|B.1|Costa Rica|2020-07-05	North America|hCoV-19/USA/FL-BPHL-1421/2020|EPI ISL 549203|B.1|USA|2020-08-31	0.0003694551	North America
North America|hCoV-19/USA/TX-HMH-6406/2020|EPI ISL 545977|B.1.1|USA|2020-07-05	North America|hCoV-19/USA/FL-BPHL-1421/2020|EPI ISL 549203|B.1|USA|2020-08-31	0.0003358716	North America
North America|hCoV-19/USA/TX-HMH-6356/2020|EPI ISL 547413|B.1.361|USA|2020-07-05	North America|hCoV-19/USA/FL-BPHL-1421/2020|EPI ISL 549203|B.1|USA|2020-08-31	0.0002686702	North America
North America|hCoV-19/Mexico/BCN-InDRE-51/2020|EPI ISL 516611|B.1|Mexico|2020-07-05	North America|hCoV-19/USA/FL-BPHL-1421/2020|EPI ISL 549203|B.1|USA|2020-08-31	0.0003358614	North America
North America|hCoV-19/USA/TX-HMH-8020/2020|EPI ISL 545796|B.1.1|USA|2020-07-05	North America|hCoV-19/USA/FL-BPHL-1421/2020|EPI ISL 549203|B.1|USA|2020-08-31	0.0003358614	North America
North America|hCoV-19/USA/WI-GMF-09471/2020|EPI ISL 489945|B.1.3|USA|2020-07-06	North America|hCoV-19/USA/FL-BPHL-1421/2020|EPI ISL 549203|B.1|USA|2020-08-31	0.0003022601	North America
North America|hCoV-19/USA/MN-MDH-1417/2020|EPI ISL 514636|B.1.370|USA|2020-07-06	North America|hCoV-19/USA/FL-BPHL-1421/2020|EPI ISL 549203|B.1|USA|2020-08-31	0.0002686577	North America
North America|hCoV-19/USA/SC-DHEC-1079/2020|EPI ISL 541664|B.1.3|USA|2020-07-06	North America|hCoV-19/USA/FL-BPHL-1421/2020|EPI ISL 549203|B.1|USA|2020-08-31	0.0002350670	North America
North America|hCoV-19/USA/TX-HMH-6441/2020|EPI ISL 545998|B.1.370|USA|2020-07-06	North America|hCoV-19/USA/FL-BPHL-1421/2020|EPI ISL 549203|B.1|USA|2020-08-31	0.0005374769	North America
North America|hCoV-19/USA/WI-GMF-M00018/2020|EPI ISL 547669|B.1.3|USA|2020-07-06	North America|hCoV-19/USA/FL-BPHL-1421/2020|EPI ISL 549203|B.1|USA|2020-08-31	0.0003358668	North America
North America|hCoV-19/USA/TX-HMH-8068/2020|EPI ISL 545833|B.1.361|USA|2020-07-07	North America|hCoV-19/USA/FL-BPHL-1421/2020|EPI ISL 549203|B.1|USA|2020-08-31	0.0002686702	North America
North America|hCoV-19/USA/SC-20-1633-T07/2020|EPI ISL 516776|B.1.370|USA|2020-07-07	North America|hCoV-19/USA/FL-BPHL-1421/2020|EPI ISL 549203|B.1|USA|2020-08-31	0.0003358256	North America
North America|hCoV-19/USA/WI-GMF-09752/2020|EPI ISL 489955|B.1|USA|2020-07-07	North America|hCoV-19/USA/FL-BPHL-1421/2020|EPI ISL 549203|B.1|USA|2020-08-31	0.0004702875	North America
North America|hCoV-19/USA/TX-HMH-8066/2020|EPI ISL 545831|B.1.361|USA|2020-07-07	North America|hCoV-19/USA/FL-BPHL-1421/2020|EPI ISL 549203|B.1|USA|2020-08-31	0.0002350817	North America
North America|hCoV-19/USA/AR-CDC-4181/2020|EPI ISL 509683|B.1|USA|2020-07-08	North America|hCoV-19/USA/FL-BPHL-1421/2020|EPI ISL 549203|B.1|USA|2020-08-31	0.0003359162	North America
North America|hCoV-19/USA/FL-BPHL-0960/2020|EPI ISL 517850|B.1|USA|2020-07-08	North America|hCoV-19/USA/FL-BPHL-1421/2020|EPI ISL 549203|B.1|USA|2020-08-31	0.0004366261	North America
North America|hCoV-19/USA/IA-GMF-09911/2020|EPI ISL 547604|B.1|USA|2020-07-08	North America|hCoV-19/USA/FL-BPHL-1421/2020|EPI ISL 549203|B.1|USA|2020-08-31	0.0002350637	North America
North America|hCoV-19/USA/FL-BPHL-0957/2020|EPI ISL 517847|B.1|USA|2020-07-08	North America|hCoV-19/USA/FL-BPHL-1421/2020|EPI ISL 549203|B.1|USA|2020-08-31	0.0002686577	North America
North America|hCoV-19/USA/SC-20-1419-T14/2020|EPI ISL 516765|B.1.1|USA|2020-07-08	North America|hCoV-19/USA/FL-BPHL-1421/2020|EPI ISL 549203|B.1|USA|2020-08-31	0.0005039049	North America
North America|hCoV-19/USA/MD-MDH-0142/2020|EPI ISL 534702|B.1|USA|2020-07-09	North America|hCoV-19/USA/FL-BPHL-1421/2020|EPI ISL 549203|B.1|USA|2020-08-31	0.0003694498	North America
North America|hCoV-19/USA/CA-IGI-0204/2020|EPI ISL 569932|B.1.1|USA|2020-07-09	North America|hCoV-19/USA/FL-BPHL-1421/2020|EPI ISL 549203|B.1|USA|2020-08-31	0.0003358770	North America
North America|hCoV-19/USA/FL-BPHL-0969/2020|EPI ISL 517859|B.1.370|USA|2020-07-09	North America|hCoV-19/USA/FL-BPHL-1421/2020|EPI ISL 549203|B.1|USA|2020-08-31	0.0004702373	North America
North America|hCoV-19/USA/WI-UW-867/2020|EPI ISL 509870|B.1.1|USA|2020-07-09	North America|hCoV-19/USA/FL-BPHL-1421/2020|EPI ISL 549203|B.1|USA|2020-08-31	0.0004703160	North America
North America|hCoV-19/USA/WI-UW-905/2020|EPI ISL 509906|B.1.3|USA|2020-07-10	North America|hCoV-19/USA/FL-BPHL-1421/2020|EPI ISL 549203|B.1|USA|2020-08-31	0.0002687334	North America
North America|hCoV-19/USA/FL-BPHL-0924/2020|EPI ISL 517814|B.1.3|USA|2020-07-10	North America|hCoV-19/USA/FL-BPHL-1421/2020|EPI ISL 549203|B.1|USA|2020-08-31	0.0004030687	North America
North America|hCoV-19/USA/IA-GMF-10147/2020|EPI ISL 547607|B.1|USA|2020-07-10	North America|hCoV-19/USA/FL-BPHL-1421/2020|EPI ISL 549203|B.1|USA|2020-08-31	0.0002350637	North America
North America|hCoV-19/USA/AR-CDC-4202/2020|EPI ISL 509666|B.1|USA|2020-07-10	North America|hCoV-19/USA/FL-BPHL-1421/2020|EPI ISL 549203|B.1|USA|2020-08-31	0.0003022880	North America
North America|hCoV-19/USA/WI-GMF-M00015/2020|EPI ISL 547666|B.1.3|USA|2020-07-11	North America|hCoV-19/USA/FL-BPHL-1421/2020|EPI ISL 549203|B.1|USA|2020-08-31	0.0003358668	North America
North America|hCoV-19/USA/SD-SDPHL-0007/2020|EPI ISL 569615|B.1|USA|2020-07-11	North America|hCoV-19/USA/FL-BPHL-1421/2020|EPI ISL 549203|B.1|USA|2020-08-31	0.0003024216	North America
North America|hCoV-19/USA/AR-CDC-4206/2020|EPI ISL 527633|B.1|USA|2020-07-11	North America|hCoV-19/USA/FL-BPHL-1421/2020|EPI ISL 549203|B.1|USA|2020-08-31	0.0003358925	North America
North America|hCoV-19/USA/AR-CDC-4205/2020|EPI ISL 527632|B.1|USA|2020-07-11	North America|hCoV-19/USA/FL-BPHL-1421/2020|EPI ISL 549203|B.1|USA|2020-08-31	0.0003022880	North America
North America|hCoV-19/USA/WA-S2730/2020|EPI ISL 525720|B.1.1|USA|2020-07-11	North America|hCoV-19/USA/FL-BPHL-1421/2020|EPI ISL 549203|B.1|USA|2020-08-31	0.0004030500	North America
North America|hCoV-19/USA/WA-S2732/2020|EPI ISL 525722|B.1|USA|2020-07-12	North America|hCoV-19/USA/FL-BPHL-1421/2020|EPI ISL 549203|B.1|USA|2020-08-31	0.0005710542	North America
North America|hCoV-19/USA/SD-SDPHL-0008/2020|EPI ISL 569616|B.1|USA|2020-07-12	North America|hCoV-19/USA/FL-BPHL-1421/2020|EPI ISL 549203|B.1|USA|2020-08-31	0.0003358668	North America
North America|hCoV-19/USA/AR-CDC-4220/2020|EPI ISL 527638|B.1|USA|2020-07-12	North America|hCoV-19/USA/FL-BPHL-1421/2020|EPI ISL 549203|B.1|USA|2020-08-31	0.0003022880	North America
North America|hCoV-19/USA/AR-CDC-4219/2020|EPI ISL 527637|B.1|USA|2020-07-12	North America|hCoV-19/USA/FL-BPHL-1421/2020|EPI ISL 549203|B.1|USA|2020-08-31	0.0003358979	North America
North America|hCoV-19/USA/FL-BPHL-0733/2020|EPI ISL 509791|B.1.3|USA|2020-07-13	North America|hCoV-19/USA/FL-BPHL-1421/2020|EPI ISL 549203|B.1|USA|2020-08-31	0.0003358513	North America
North America|hCoV-19/USA/WI-GMF-10571/2020|EPI ISL 547610|B.1.5|USA|2020-07-13	North America|hCoV-19/USA/FL-BPHL-1421/2020|EPI ISL 549203|B.1|USA|2020-08-31	0.0003358411	North America
North America|hCoV-19/USA/AR-CDC-4226/2020|EPI ISL 527640|B.1|USA|2020-07-13	North America|hCoV-19/USA/FL-BPHL-1421/2020|EPI ISL 549203|B.1|USA|2020-08-31	0.0003022880	North America
North America|hCoV-19/USA/FL-BPHL-0923/2020|EPI ISL 517813|B.1.3|USA|2020-07-13	North America|hCoV-19/USA/FL-BPHL-1421/2020|EPI ISL 549203|B.1|USA|2020-08-31	0.0003358513	North America
North America|hCoV-19/USA/AR-CDC-4253/2020|EPI ISL 527642|B.1|USA|2020-07-14	North America|hCoV-19/USA/FL-BPHL-1421/2020|EPI ISL 549203|B.1|USA|2020-08-31	0.0003358926	North America
North America|hCoV-19/USA/MD-MDH-0159/2020|EPI ISL 524886|B.1.1|USA|2020-07-14	North America|hCoV-19/USA/FL-BPHL-1421/2020|EPI ISL 549203|B.1|USA|2020-08-31	0.0006047409	North America
North America|hCoV-19/USA/MD-MDH-0162/2020|EPI ISL 524889|B.1.370|USA|2020-07-14	North America|hCoV-19/USA/FL-BPHL-1421/2020|EPI ISL 549203|B.1|USA|2020-08-31	0.0004702515	North America
North America|hCoV-19/USA/FL-BPHL-0729/2020|EPI ISL 509787|B.1.1|USA|2020-07-14	North America|hCoV-19/USA/FL-BPHL-1421/2020|EPI ISL 549203|B.1|USA|2020-08-31	0.0004366596	North America
North America|hCoV-19/USA/AR-CDC-4265/2020|EPI ISL 527643|B.1|USA|2020-07-15	North America|hCoV-19/USA/FL-BPHL-1421/2020|EPI ISL 549203|B.1|USA|2020-08-31	0.0003022880	North America
North America|hCoV-19/USA/WI-GMF-10889/2020|EPI ISL 547618|B.1.3|USA|2020-07-15	North America|hCoV-19/USA/FL-BPHL-1421/2020|EPI ISL 549203|B.1|USA|2020-08-31	0.0004030751	North America
North America|hCoV-19/USA/FL-BPHL-0739/2020|EPI ISL 509797|B.1|USA|2020-07-15	North America|hCoV-19/USA/FL-BPHL-1421/2020|EPI ISL 549203|B.1|USA|2020-08-31	0.0003022740	North America
North America|hCoV-19/USA/MD-MDH-0164/2020|EPI ISL 524891|B.1.265|USA|2020-07-15	North America|hCoV-19/USA/FL-BPHL-1421/2020|EPI ISL 549203|B.1|USA|2020-08-31	0.0002686453	North America
North America|hCoV-19/USA/WA-S2736/2020|EPI ISL 525726|B.1.3|USA|2020-07-15	North America|hCoV-19/USA/FL-BPHL-1421/2020|EPI ISL 549203|B.1|USA|2020-08-31	0.0004030500	North America
North America|hCoV-19/USA/FL-BPHL-0946/2020|EPI ISL 517836|B.1.3|USA|2020-07-16	North America|hCoV-19/USA/FL-BPHL-1421/2020|EPI ISL 549203|B.1|USA|2020-08-31	0.0003694439	North America
North America|hCoV-19/USA/FL-BPHL-0737/2020|EPI ISL 509795|B.1.3|USA|2020-07-16	North America|hCoV-19/USA/FL-BPHL-1421/2020|EPI ISL 549203|B.1|USA|2020-08-31	0.0003358513	North America
North America|hCoV-19/USA/WI-GMF-11002/2020|EPI ISL 547622|B.1.3|USA|2020-07-16	North America|hCoV-19/USA/FL-BPHL-1421/2020|EPI ISL 549203|B.1|USA|2020-08-31	0.0003022740	North America
North America|hCoV-19/USA/WI-GMF-M00016/2020|EPI ISL 547667|B.1.3|USA|2020-07-16	North America|hCoV-19/USA/FL-BPHL-1421/2020|EPI ISL 549203|B.1|USA|2020-08-31	0.0004366735	North America
North America|hCoV-19/USA/WI-UW-1011/2020|EPI ISL 516437|B.1.1|USA|2020-07-17	North America|hCoV-19/USA/FL-BPHL-1421/2020|EPI ISL 549203|B.1|USA|2020-08-31	0.0005711591	North America
North America|hCoV-19/USA/FL-BPHL-1016/2020|EPI ISL 517906|B.1.3|USA|2020-07-17	North America|hCoV-19/USA/FL-BPHL-1421/2020|EPI ISL 549203|B.1|USA|2020-08-31	0.0003694439	North America
North America|hCoV-19/USA/CA-CZB-3868/2020|EPI ISL 548536|B.1|USA|2020-07-17	North America|hCoV-19/USA/FL-BPHL-1421/2020|EPI ISL 549203|B.1|USA|2020-08-31	0.0004030191	North America
North America|hCoV-19/USA/FL-BPHL-0943/2020|EPI ISL 517833|B.1.3|USA|2020-07-17	North America|hCoV-19/USA/FL-BPHL-1421/2020|EPI ISL 549203|B.1|USA|2020-08-31	0.0004030378	North America
North America|hCoV-19/USA/VA-DCLS-0804/2020|EPI ISL 522813|B.1|USA|2020-07-18	North America|hCoV-19/USA/FL-BPHL-1421/2020|EPI ISL 549203|B.1|USA|2020-08-31	0.0003694268	North America
North America|hCoV-19/USA/VA-DCLS-0799/2020|EPI ISL 522810|B.1|USA|2020-07-18	North America|hCoV-19/USA/FL-BPHL-1421/2020|EPI ISL 549203|B.1|USA|2020-08-31	0.0005374434	North America
North America|hCoV-19/USA/VA-DCLS-0807/2020|EPI ISL 522815|B.1|USA|2020-07-18	North America|hCoV-19/USA/FL-BPHL-1421/2020|EPI ISL 549203|B.1|USA|2020-08-31	0.0005710452	North America
North America|hCoV-19/USA/VA-DCLS-0805/2020|EPI ISL 522814|B.1|USA|2020-07-18	North America|hCoV-19/USA/FL-BPHL-1421/2020|EPI ISL 549203|B.1|USA|2020-08-31	0.0006046482	North America
North America|hCoV-19/USA/AR-CDC-4307/2020|EPI ISL 527649|B.1|USA|2020-07-18	North America|hCoV-19/USA/FL-BPHL-1421/2020|EPI ISL 549203|B.1|USA|2020-08-31	0.0003359840	North America
North America|hCoV-19/USA/WI-GMF-11475/2020|EPI ISL 547630|B.1.3|USA|2020-07-19	North America|hCoV-19/USA/FL-BPHL-1421/2020|EPI ISL 549203|B.1|USA|2020-08-31	0.0004035534	North America
North America|hCoV-19/USA/WI-GMF-11426/2020|EPI ISL 547629|B.1.3|USA|2020-07-19	North America|hCoV-19/USA/FL-BPHL-1421/2020|EPI ISL 549203|B.1|USA|2020-08-31	0.0003036613	North America
North America|hCoV-19/USA/FL-BPHL-1022/2020|EPI ISL 517912|B.1.361|USA|2020-07-20	North America|hCoV-19/USA/FL-BPHL-1421/2020|EPI ISL 549203|B.1|USA|2020-08-31	0.0002686826	North America
North America|hCoV-19/USA/FL-BPHL-1366/2020|EPI ISL 541303|B.1.370|USA|2020-07-20	North America|hCoV-19/USA/FL-BPHL-1421/2020|EPI ISL 549203|B.1|USA|2020-08-31	0.0005038897	North America
North America|hCoV-19/USA/FL-BPHL-1066/2020|EPI ISL 517956|B.1.3|USA|2020-07-20	North America|hCoV-19/USA/FL-BPHL-1421/2020|EPI ISL 549203|B.1|USA|2020-08-31	0.0003358513	North America
North America|hCoV-19/USA/OR-OHSU-1551/2020|EPI ISL 525977|B.1.1|USA|2020-07-20	North America|hCoV-19/USA/FL-BPHL-1421/2020|EPI ISL 549203|B.1|USA|2020-08-31	0.0004038321	North America
North America|hCoV-19/USA/IL-UW-996/2020|EPI ISL 509806|B.1|USA|2020-07-20	North America|hCoV-19/USA/FL-BPHL-1421/2020|EPI ISL 549203|B.1|USA|2020-08-31	0.0003358679	North America
North America|hCoV-19/USA/FL-BPHL-1378/2020|EPI ISL 541315|B.1.1|USA|2020-07-21	North America|hCoV-19/USA/FL-BPHL-1421/2020|EPI ISL 549203|B.1|USA|2020-08-31	0.0003694550	North America
North America|hCoV-19/USA/FL-BPHL-0722/2020|EPI ISL 509780|B.1.3|USA|2020-07-21	North America|hCoV-19/USA/FL-BPHL-1421/2020|EPI ISL 549203|B.1|USA|2020-08-31	0.0003694551	North America
North America|hCoV-19/USA/FL-BPHL-1026/2020|EPI ISL 517916|B.1.3|USA|2020-07-21	North America|hCoV-19/USA/FL-BPHL-1421/2020|EPI ISL 549203|B.1|USA|2020-08-31	0.0004030565	North America
North America|hCoV-19/USA/FL-BPHL-1381/2020|EPI ISL 541318|B.1.3|USA|2020-07-21	North America|hCoV-19/USA/FL-BPHL-1421/2020|EPI ISL 549203|B.1|USA|2020-08-31	0.0003022552	North America
North America|hCoV-19/USA/WI-UW-1013/2020|EPI ISL 516439|B.1.3|USA|2020-07-22	North America|hCoV-19/USA/FL-BPHL-1421/2020|EPI ISL 549203|B.1|USA|2020-08-31	0.0003023403	North America
North America|hCoV-19/USA/FL-BPHL-1035/2020|EPI ISL 517925|B.1.1|USA|2020-07-22	North America|hCoV-19/USA/FL-BPHL-1421/2020|EPI ISL 549203|B.1|USA|2020-08-31	0.0003358614	North America
North America|hCoV-19/USA/WI-UW-1014/2020|EPI ISL 516440|B.1.3|USA|2020-07-22	North America|hCoV-19/USA/FL-BPHL-1421/2020|EPI ISL 549203|B.1|USA|2020-08-31	0.0003023263	North America
North America|hCoV-19/USA/FL-BPHL-1203/2020|EPI ISL 541176|B.1.1|USA|2020-07-22	North America|hCoV-19/USA/FL-BPHL-1421/2020|EPI ISL 549203|B.1|USA|2020-08-31	0.0004703453	North America
North America|hCoV-19/USA/FL-BPHL-1036/2020|EPI ISL 517926|B.1.370|USA|2020-07-22	North America|hCoV-19/USA/FL-BPHL-1421/2020|EPI ISL 549203|B.1|USA|2020-08-31	0.0004030442	North America
North America|hCoV-19/USA/AR-CDC-4388/2020|EPI ISL 527656|B.1|USA|2020-07-23	North America|hCoV-19/USA/FL-BPHL-1421/2020|EPI ISL 549203|B.1|USA|2020-08-31	0.0003358926	North America
North America|hCoV-19/USA/SD-SDPHL-0009/2020|EPI ISL 569617|B.1|USA|2020-07-23	North America|hCoV-19/USA/FL-BPHL-1421/2020|EPI ISL 549203|B.1|USA|2020-08-31	0.0003022369	North America
North America|hCoV-19/USA/FL-BPHL-1504/2020|EPI ISL 568602|B.1.3|USA|2020-07-23	North America|hCoV-19/USA/FL-BPHL-1421/2020|EPI ISL 549203|B.1|USA|2020-08-31	0.0004702583	North America
North America|hCoV-19/USA/FL-BPHL-1502/2020|EPI ISL 568600|B.1|USA|2020-07-23	North America|hCoV-19/USA/FL-BPHL-1421/2020|EPI ISL 549203|B.1|USA|2020-08-31	0.0001007679	North America
North America|hCoV-19/USA/FL-BPHL-1508/2020|EPI ISL 568606|B.1.361|USA|2020-07-24	North America|hCoV-19/USA/FL-BPHL-1421/2020|EPI ISL 549203|B.1|USA|2020-08-31	0.0002686702	North America
North America|hCoV-19/USA/FL-BPHL-1208/2020|EPI ISL 541181|B.1.5|USA|2020-07-24	North America|hCoV-19/USA/FL-BPHL-1421/2020|EPI ISL 549203|B.1|USA|2020-08-31	0.0004030629	North America
North America|hCoV-19/USA/FL-BPHL-1209/2020|EPI ISL 541182|B.1|USA|2020-07-24	North America|hCoV-19/USA/FL-BPHL-1421/2020|EPI ISL 549203|B.1|USA|2020-08-31	0.0003358465	North America
North America|hCoV-19/USA/CA-CZB-3901/2020|EPI ISL 548542|B.1.1|USA|2020-07-24	North America|hCoV-19/USA/FL-BPHL-1421/2020|EPI ISL 549203|B.1|USA|2020-08-31	0.0003358614	North America
North America|hCoV-19/USA/CA-CZB-3898/2020|EPI ISL 548493|B.1|USA|2020-07-24	North America|hCoV-19/USA/FL-BPHL-1421/2020|EPI ISL 549203|B.1|USA|2020-08-31	0.0005374683	North America
North America|hCoV-19/USA/SD-SDPHL-0010/2020|EPI ISL 569618|B.1|USA|2020-07-25	North America|hCoV-19/USA/FL-BPHL-1421/2020|EPI ISL 549203|B.1|USA|2020-08-31	0.0006383902	North America
North America|hCoV-19/USA/CA-CZB-3924/2020|EPI ISL 548548|B.1|USA|2020-07-25	North America|hCoV-19/USA/FL-BPHL-1421/2020|EPI ISL 549203|B.1|USA|2020-08-31	0.0005423628	North America
North America|hCoV-19/USA/CA-CZB-3922/2020|EPI ISL 548524|B.1.1|USA|2020-07-25	North America|hCoV-19/USA/FL-BPHL-1421/2020|EPI ISL 549203|B.1|USA|2020-08-31	0.0003695251	North America
North America|hCoV-19/USA/CA-CZB-3923/2020|EPI ISL 548535|B.1.36|USA|2020-07-25	North America|hCoV-19/USA/FL-BPHL-1421/2020|EPI ISL 549203|B.1|USA|2020-08-31	0.0003696887	North America
North America|hCoV-19/USA/IL-UW-1064/2020|EPI ISL 516490|B.1.370|USA|2020-07-26	North America|hCoV-19/USA/FL-BPHL-1421/2020|EPI ISL 549203|B.1|USA|2020-08-31	0.0004366129	North America
North America|hCoV-19/USA/SD-SDPHL-0011/2020|EPI ISL 569619|B.1|USA|2020-07-26	North America|hCoV-19/USA/FL-BPHL-1421/2020|EPI ISL 549203|B.1|USA|2020-08-31	0.0006383902	North America
North America|hCoV-19/USA/CA-CZB-3896/2020|EPI ISL 548541|B.1|USA|2020-07-26	North America|hCoV-19/USA/FL-BPHL-1421/2020|EPI ISL 549203|B.1|USA|2020-08-31	0.0004030564	North America
North America|hCoV-19/USA/WI-UW-1102/2020|EPI ISL 516527|B.1.361|USA|2020-07-26	North America|hCoV-19/USA/FL-BPHL-1421/2020|EPI ISL 549203|B.1|USA|2020-08-31	0.0004030822	North America
North America|hCoV-19/Canada/ON-UHTC-0288/2020|EPI ISL 569993|B.1.1|Canada|2020-07-26	North America|hCoV-19/USA/FL-BPHL-1421/2020|EPI ISL 549203|B.1|USA|2020-08-31	0.0004030957	North America
North America|hCoV-19/USA/CA-CZB-3625/2020|EPI ISL 548360|B.1.5|USA|2020-07-27	North America|hCoV-19/USA/FL-BPHL-1421/2020|EPI ISL 549203|B.1|USA|2020-08-31	0.0005038897	North America
North America|hCoV-19/USA/VA-DCLS-1224/2020|EPI ISL 528648|B.1|USA|2020-07-27	North America|hCoV-19/USA/FL-BPHL-1421/2020|EPI ISL 549203|B.1|USA|2020-08-31	0.0001678881	North America
North America|hCoV-19/USA/WA-S2751/2020|EPI ISL 525741|B.1|USA|2020-07-27	North America|hCoV-19/USA/FL-BPHL-1421/2020|EPI ISL 549203|B.1|USA|2020-08-31	0.0003022740	North America
North America|hCoV-19/USA/FL-BPHL-1519/2020|EPI ISL 568617|B.1.1|USA|2020-07-27	North America|hCoV-19/USA/FL-BPHL-1421/2020|EPI ISL 549203|B.1|USA|2020-08-31	0.0004707589	North America
North America|hCoV-19/USA/WI-UW-1108/2020|EPI ISL 516533|B.1.3|USA|2020-07-27	North America|hCoV-19/USA/FL-BPHL-1421/2020|EPI ISL 549203|B.1|USA|2020-08-31	0.0003694734	North America
North America|hCoV-19/USA/VA-DCLS-1225/2020|EPI ISL 528649|B.1.3|USA|2020-07-28	North America|hCoV-19/USA/FL-BPHL-1421/2020|EPI ISL 549203|B.1|USA|2020-08-31	0.0004366463	North America
North America|hCoV-19/USA/WA-S2757/2020|EPI ISL 525747|B.1.1|USA|2020-07-28	North America|hCoV-19/USA/FL-BPHL-1421/2020|EPI ISL 549203|B.1|USA|2020-08-31	0.0004366728	North America
North America|hCoV-19/USA/WI-GMF-12945/2020|EPI ISL 547648|B.1.3|USA|2020-07-28	North America|hCoV-19/USA/FL-BPHL-1421/2020|EPI ISL 549203|B.1|USA|2020-08-31	0.0003694781	North America
North America|hCoV-19/USA/FL-BPHL-1521/2020|EPI ISL 568619|B.1|USA|2020-07-28	North America|hCoV-19/USA/FL-BPHL-1421/2020|EPI ISL 549203|B.1|USA|2020-08-31	0.0003358465	North America
North America|hCoV-19/USA/WA-S2758/2020|EPI ISL 525748|B.1.1|USA|2020-07-28	North America|hCoV-19/USA/FL-BPHL-1421/2020|EPI ISL 549203|B.1|USA|2020-08-31	0.0004702725	North America
North America|hCoV-19/USA/FL-BPHL-0978/2020|EPI ISL 517868|B.1.3|USA|2020-07-29	North America|hCoV-19/USA/FL-BPHL-1421/2020|EPI ISL 549203|B.1|USA|2020-08-31	0.0003358459	North America
North America|hCoV-19/USA/FL-BPHL-0972/2020|EPI ISL 517862|B.1.3|USA|2020-07-29	North America|hCoV-19/USA/FL-BPHL-1421/2020|EPI ISL 549203|B.1|USA|2020-08-31	0.0003022461	North America
North America|hCoV-19/USA/GA-CDC-6424/2020|EPI ISL 527661|B.1|USA|2020-07-29	North America|hCoV-19/USA/FL-BPHL-1421/2020|EPI ISL 549203|B.1|USA|2020-08-31	0.0002686578	North America
North America|hCoV-19/USA/WA-S2766/2020|EPI ISL 525756|B.1|USA|2020-07-29	North America|hCoV-19/USA/FL-BPHL-1421/2020|EPI ISL 549203|B.1|USA|2020-08-31	0.0002350742	North America
North America|hCoV-19/USA/FL-BPHL-0977/2020|EPI ISL 517867|B.1.3|USA|2020-07-29	North America|hCoV-19/USA/FL-BPHL-1421/2020|EPI ISL 549203|B.1|USA|2020-08-31	0.0003694492	North America
North America|hCoV-19/USA/VA-DCLS-1246/2020|EPI ISL 529939|B.1.3|USA|2020-07-30	North America|hCoV-19/USA/FL-BPHL-1421/2020|EPI ISL 549203|B.1|USA|2020-08-31	0.0004366533	North America
North America|hCoV-19/USA/VA-DCLS-1238/2020|EPI ISL 528657|B.1.3|USA|2020-07-30	North America|hCoV-19/USA/FL-BPHL-1421/2020|EPI ISL 549203|B.1|USA|2020-08-31	0.0004366533	North America
North America|hCoV-19/USA/VA-DCLS-1236/2020|EPI ISL 528655|B.1.3|USA|2020-07-30	North America|hCoV-19/USA/FL-BPHL-1421/2020|EPI ISL 549203|B.1|USA|2020-08-31	0.0004366533	North America
North America|hCoV-19/USA/VA-DCLS-1237/2020|EPI ISL 528656|B.1.3|USA|2020-07-30	North America|hCoV-19/USA/FL-BPHL-1421/2020|EPI ISL 549203|B.1|USA|2020-08-31	0.0004366533	North America
North America|hCoV-19/USA/WI-UW-1066/2020|EPI ISL 516492|B.1.361|USA|2020-07-30	North America|hCoV-19/USA/FL-BPHL-1421/2020|EPI ISL 549203|B.1|USA|2020-08-31	0.0003694551	North America
North America|hCoV-19/USA/FL-BPHL-1099/2020|EPI ISL 526585|B.1.1|USA|2020-07-31	North America|hCoV-19/USA/FL-BPHL-1421/2020|EPI ISL 549203|B.1|USA|2020-08-31	0.0003694721	North America
North America|hCoV-19/USA/WI-UW-1069/2020|EPI ISL 516495|B.1.361|USA|2020-07-31	North America|hCoV-19/USA/FL-BPHL-1421/2020|EPI ISL 549203|B.1|USA|2020-08-31	0.0004030745	North America
North America|hCoV-19/USA/WI-UW-1038/2020|EPI ISL 516464|B.1.3|USA|2020-07-31	North America|hCoV-19/USA/FL-BPHL-1421/2020|EPI ISL 549203|B.1|USA|2020-08-31	0.0003359673	North America
North America|hCoV-19/USA/FL-BPHL-1046/2020|EPI ISL 517936|B.1.3|USA|2020-07-31	North America|hCoV-19/USA/FL-BPHL-1421/2020|EPI ISL 549203|B.1|USA|2020-08-31	0.0004055581	North America
North America|hCoV-19/Mexico/CMX-INMEGEN-11/2020|EPI ISL 522941|B.1.3|Mexico|2020-07-31	North America|hCoV-19/USA/FL-BPHL-1421/2020|EPI ISL 549203|B.1|USA|2020-08-31	0.0004737498	North America
North America|hCoV-19/USA/WI-GMF-13319/2020|EPI ISL 547655|B.1.3|USA|2020-08-01	North America|hCoV-19/USA/FL-BPHL-1421/2020|EPI ISL 549203|B.1|USA|2020-08-31	0.0004030751	North America
North America|hCoV-19/USA/WI-UW-1049/2020|EPI ISL 516475|B.1.361|USA|2020-08-01	North America|hCoV-19/USA/FL-BPHL-1421/2020|EPI ISL 549203|B.1|USA|2020-08-31	0.0003694551	North America
North America|hCoV-19/USA/IA-GMF-13403/2020|EPI ISL 547657|B.1.361|USA|2020-08-01	North America|hCoV-19/USA/FL-BPHL-1421/2020|EPI ISL 549203|B.1|USA|2020-08-31	0.0002350817	North America
North America|hCoV-19/USA/WA-S2771/2020|EPI ISL 530128|B.1.1|USA|2020-08-01	North America|hCoV-19/USA/FL-BPHL-1421/2020|EPI ISL 549203|B.1|USA|2020-08-31	0.0004366867	North America
North America|hCoV-19/USA/WI-UW-1030/2020|EPI ISL 516456|B.1.3|USA|2020-08-01	North America|hCoV-19/USA/FL-BPHL-1421/2020|EPI ISL 549203|B.1|USA|2020-08-31	0.0003695715	North America
North America|hCoV-19/USA/WI-UW-1176/2020|EPI ISL 522931|B.1.5|USA|2020-08-01	North America|hCoV-19/USA/FL-BPHL-1421/2020|EPI ISL 549203|B.1|USA|2020-08-31	0.0001691341	North America
North America|hCoV-19/Mexico/CMX-INMEGEN-07/2020|EPI ISL 522878|B.1.1|Mexico|2020-08-01	North America|hCoV-19/USA/FL-BPHL-1421/2020|EPI ISL 549203|B.1|USA|2020-08-31	0.0004398959	North America
North America|hCoV-19/USA/WI-GMF-M00026/2020|EPI ISL 547676|B.1.3|USA|2020-08-02	North America|hCoV-19/USA/FL-BPHL-1421/2020|EPI ISL 549203|B.1|USA|2020-08-31	0.0003694610	North America
North America|hCoV-19/USA/WI-UW-1099/2020|EPI ISL 516524|B.1|USA|2020-08-02	North America|hCoV-19/USA/FL-BPHL-1421/2020|EPI ISL 549203|B.1|USA|2020-08-31	0.0003358524	North America
North America|hCoV-19/USA/WI-UW-1023/2020|EPI ISL 516449|B.1.1|USA|2020-08-02	North America|hCoV-19/USA/FL-BPHL-1421/2020|EPI ISL 549203|B.1|USA|2020-08-31	0.0002707061	North America
North America|hCoV-19/USA/FL-BPHL-1110/2020|EPI ISL 526596|B.1.3|USA|2020-08-03	North America|hCoV-19/USA/FL-BPHL-1421/2020|EPI ISL 549203|B.1|USA|2020-08-31	0.0005710978	North America
North America|hCoV-19/USA/WA-S2765/2020|EPI ISL 525755|B.1.1|USA|2020-08-03	North America|hCoV-19/USA/FL-BPHL-1421/2020|EPI ISL 549203|B.1|USA|2020-08-31	0.0004030686	North America
North America|hCoV-19/USA/FL-BPHL-1112/2020|EPI ISL 526598|B.1.370|USA|2020-08-03	North America|hCoV-19/USA/FL-BPHL-1421/2020|EPI ISL 549203|B.1|USA|2020-08-31	0.0003358256	North America
North America|hCoV-19/USA/CA-CZB-4050/2020|EPI ISL 548616|B.1.1|USA|2020-08-03	North America|hCoV-19/USA/FL-BPHL-1421/2020|EPI ISL 549203|B.1|USA|2020-08-31	0.0004366944	North America
North America|hCoV-19/USA/WA-UW-22253/2020|EPI ISL 570645|B.1.1|USA|2020-08-03	North America|hCoV-19/USA/FL-BPHL-1421/2020|EPI ISL 549203|B.1|USA|2020-08-31	0.0005375541	North America
North America|hCoV-19/USA/WI-UW-1080/2020|EPI ISL 516506|B.1|USA|2020-08-03	North America|hCoV-19/USA/FL-BPHL-1421/2020|EPI ISL 549203|B.1|USA|2020-08-31	0.0003695106	North America
North America|hCoV-19/USA/CA-CZB-3948/2020|EPI ISL 548558|B.1.5|USA|2020-08-03	North America|hCoV-19/USA/FL-BPHL-1421/2020|EPI ISL 549203|B.1|USA|2020-08-31	0.0003047631	North America
North America|hCoV-19/USA/MN-MDH-1559/2020|EPI ISL 527624|B.1|USA|2020-08-04	North America|hCoV-19/USA/FL-BPHL-1421/2020|EPI ISL 549203|B.1|USA|2020-08-31	0.0002686495	North America
North America|hCoV-19/USA/FL-BPHL-1111/2020|EPI ISL 526597|B.1.3|USA|2020-08-04	North America|hCoV-19/USA/FL-BPHL-1421/2020|EPI ISL 549203|B.1|USA|2020-08-31	0.0004366261	North America
North America|hCoV-19/USA/PR-B2DR/2020|EPI ISL 527382|B.1.1|USA|2020-08-04	North America|hCoV-19/USA/FL-BPHL-1421/2020|EPI ISL 549203|B.1|USA|2020-08-31	0.0005038583	North America
North America|hCoV-19/USA/WA-UW-22804/2020|EPI ISL 570720|B.1.1.61|USA|2020-08-04	North America|hCoV-19/USA/FL-BPHL-1421/2020|EPI ISL 549203|B.1|USA|2020-08-31	0.0005711937	North America
North America|hCoV-19/USA/WA-UW-22505/2020|EPI ISL 570700|B.1|USA|2020-08-04	North America|hCoV-19/USA/FL-BPHL-1421/2020|EPI ISL 549203|B.1|USA|2020-08-31	0.0004702875	North America
North America|hCoV-19/USA/FL-BPHL-1104/2020|EPI ISL 526590|B.1|USA|2020-08-04	North America|hCoV-19/USA/FL-BPHL-1421/2020|EPI ISL 549203|B.1|USA|2020-08-31	0.0003358256	North America
North America|hCoV-19/USA/WA-UW-22514/2020|EPI ISL 570701|B.1|USA|2020-08-04	North America|hCoV-19/USA/FL-BPHL-1421/2020|EPI ISL 549203|B.1|USA|2020-08-31	0.0007729962	North America
North America|hCoV-19/USA/WA-UW-22468/2020|EPI ISL 570694|B.1|USA|2020-08-05	North America|hCoV-19/USA/FL-BPHL-1421/2020|EPI ISL 549203|B.1|USA|2020-08-31	0.0004702725	North America
North America|hCoV-19/USA/WA-UW-22454/2020|EPI ISL 570692|B.1|USA|2020-08-05	North America|hCoV-19/USA/FL-BPHL-1421/2020|EPI ISL 549203|B.1|USA|2020-08-31	0.0006383311	North America
North America|hCoV-19/USA/WA-UW-21723/2020|EPI ISL 570993|B.1.1|USA|2020-08-05	North America|hCoV-19/USA/FL-BPHL-1421/2020|EPI ISL 549203|B.1|USA|2020-08-31	0.0004702658	North America
North America|hCoV-19/USA/SD-SDPHL-0014/2020|EPI ISL 569622|B.1|USA|2020-08-05	North America|hCoV-19/USA/FL-BPHL-1421/2020|EPI ISL 549203|B.1|USA|2020-08-31	0.0004030629	North America
North America|hCoV-19/USA/IL-UW-1147/2020|EPI ISL 522881|B.1.361|USA|2020-08-05	North America|hCoV-19/USA/FL-BPHL-1421/2020|EPI ISL 549203|B.1|USA|2020-08-31	0.0002014945	North America
North America|hCoV-19/USA/CA-CZB-4029/2020|EPI ISL 548582|B.1|USA|2020-08-05	North America|hCoV-19/USA/FL-BPHL-1421/2020|EPI ISL 549203|B.1|USA|2020-08-31	0.0003694740	North America
North America|hCoV-19/USA/VA-DCLS-1252/2020|EPI ISL 529943|B.1|USA|2020-08-06	North America|hCoV-19/USA/FL-BPHL-1421/2020|EPI ISL 549203|B.1|USA|2020-08-31	0.0003358411	North America
North America|hCoV-19/USA/PR-B3SB/2020|EPI ISL 534694|B.1|USA|2020-08-06	North America|hCoV-19/USA/FL-BPHL-1421/2020|EPI ISL 549203|B.1|USA|2020-08-31	0.0003022369	North America
North America|hCoV-19/USA/WA-UW-23193/2020|EPI ISL 570754|B.1.1.4|USA|2020-08-06	North America|hCoV-19/USA/FL-BPHL-1421/2020|EPI ISL 549203|B.1|USA|2020-08-31	0.0007055411	North America
North America|hCoV-19/USA/VA-DCLS-1262/2020|EPI ISL 529952|B.1|USA|2020-08-06	North America|hCoV-19/USA/FL-BPHL-1421/2020|EPI ISL 549203|B.1|USA|2020-08-31	0.0003022649	North America
North America|hCoV-19/USA/WA-UW-23196/2020|EPI ISL 570755|B.1|USA|2020-08-06	North America|hCoV-19/USA/FL-BPHL-1421/2020|EPI ISL 549203|B.1|USA|2020-08-31	0.0004030378	North America
North America|hCoV-19/USA/VA-DCLS-1254/2020|EPI ISL 529945|B.1|USA|2020-08-06	North America|hCoV-19/USA/FL-BPHL-1421/2020|EPI ISL 549203|B.1|USA|2020-08-31	0.0002686620	North America
North America|hCoV-19/USA/VA-DCLS-1253/2020|EPI ISL 529944|B.1|USA|2020-08-06	North America|hCoV-19/USA/FL-BPHL-1421/2020|EPI ISL 549203|B.1|USA|2020-08-31	0.0003022600	North America
North America|hCoV-19/USA/WA-UW-22328/2020|EPI ISL 570661|B.1|USA|2020-08-07	North America|hCoV-19/USA/FL-BPHL-1421/2020|EPI ISL 549203|B.1|USA|2020-08-31	0.0003694439	North America
North America|hCoV-19/USA/WI-UW-1181/2020|EPI ISL 522936|B.1.3|USA|2020-08-07	North America|hCoV-19/USA/FL-BPHL-1421/2020|EPI ISL 549203|B.1|USA|2020-08-31	0.0003694445	North America
North America|hCoV-19/USA/WA-UW-22313/2020|EPI ISL 570657|B.1|USA|2020-08-07	North America|hCoV-19/USA/FL-BPHL-1421/2020|EPI ISL 549203|B.1|USA|2020-08-31	0.0005038913	North America
North America|hCoV-19/USA/NM-UNM-00575/2020|EPI ISL 542989|B.1|USA|2020-08-07	North America|hCoV-19/USA/FL-BPHL-1421/2020|EPI ISL 549203|B.1|USA|2020-08-31	0.0004371049	North America
North America|hCoV-19/USA/NM-UNM-00574/2020|EPI ISL 542988|B.1|USA|2020-08-07	North America|hCoV-19/USA/FL-BPHL-1421/2020|EPI ISL 549203|B.1|USA|2020-08-31	0.0001356516	North America
North America|hCoV-19/USA/NM-UNM-00573/2020|EPI ISL 542987|B.1|USA|2020-08-07	North America|hCoV-19/USA/FL-BPHL-1421/2020|EPI ISL 549203|B.1|USA|2020-08-31	0.0001702261	North America
North America|hCoV-19/USA/WA-UW-22365/2020|EPI ISL 570669|B.1|USA|2020-08-08	North America|hCoV-19/USA/FL-BPHL-1421/2020|EPI ISL 549203|B.1|USA|2020-08-31	0.0004702799	North America
North America|hCoV-19/USA/WA-UW-22998/2020|EPI ISL 570746|B.1.370|USA|2020-08-08	North America|hCoV-19/USA/FL-BPHL-1421/2020|EPI ISL 549203|B.1|USA|2020-08-31	0.0004366680	North America
North America|hCoV-19/USA/NC-SLPH-0017/2020|EPI ISL 538521|B.1|USA|2020-08-08	North America|hCoV-19/USA/FL-BPHL-1421/2020|EPI ISL 549203|B.1|USA|2020-08-31	0.0003022562	North America
North America|hCoV-19/USA/NC-SLPH-0018/2020|EPI ISL 538522|B.1|USA|2020-08-08	North America|hCoV-19/USA/FL-BPHL-1421/2020|EPI ISL 549203|B.1|USA|2020-08-31	0.0002716790	North America
North America|hCoV-19/USA/MI-MDHHS-SC21731/2020|EPI ISL 529850|B.1.1|USA|2020-08-08	North America|hCoV-19/USA/FL-BPHL-1421/2020|EPI ISL 549203|B.1|USA|2020-08-31	0.0006424513	North America
North America|hCoV-19/USA/WI-UW-1170/2020|EPI ISL 522926|B.1.5|USA|2020-08-08	North America|hCoV-19/USA/FL-BPHL-1421/2020|EPI ISL 549203|B.1|USA|2020-08-31	0.0001691399	North America
North America|hCoV-19/USA/WA-S2779/2020|EPI ISL 530136|B.1.370|USA|2020-08-09	North America|hCoV-19/USA/FL-BPHL-1421/2020|EPI ISL 549203|B.1|USA|2020-08-31	0.0005374348	North America
North America|hCoV-19/USA/WI-UW-1178/2020|EPI ISL 522933|B.1.3|USA|2020-08-09	North America|hCoV-19/USA/FL-BPHL-1421/2020|EPI ISL 549203|B.1|USA|2020-08-31	0.0003694569	North America
North America|hCoV-19/USA/CA-CZB-4080/2020|EPI ISL 548677|B.1.5|USA|2020-08-09	North America|hCoV-19/USA/FL-BPHL-1421/2020|EPI ISL 549203|B.1|USA|2020-08-31	0.0003694628	North America
North America|hCoV-19/USA/WI-UW-1169/2020|EPI ISL 522925|B.1.5|USA|2020-08-09	North America|hCoV-19/USA/FL-BPHL-1421/2020|EPI ISL 549203|B.1|USA|2020-08-31	0.0001691341	North America
North America|hCoV-19/USA/WI-UW-1175/2020|EPI ISL 522930|B.1.5|USA|2020-08-09	North America|hCoV-19/USA/FL-BPHL-1421/2020|EPI ISL 549203|B.1|USA|2020-08-31	0.0001708391	North America
North America|hCoV-19/USA/WA-UW-22948/2020|EPI ISL 570736|B.1|USA|2020-08-10	North America|hCoV-19/USA/FL-BPHL-1421/2020|EPI ISL 549203|B.1|USA|2020-08-31	0.0004366532	North America
North America|hCoV-19/USA/FL-BPHL-1121/2020|EPI ISL 526607|B.1.3|USA|2020-08-10	North America|hCoV-19/USA/FL-BPHL-1421/2020|EPI ISL 549203|B.1|USA|2020-08-31	0.0003358668	North America
North America|hCoV-19/USA/WA-S2782/2020|EPI ISL 530139|B.1.1|USA|2020-08-10	North America|hCoV-19/USA/FL-BPHL-1421/2020|EPI ISL 549203|B.1|USA|2020-08-31	0.0005375180	North America
North America|hCoV-19/USA/WI-GMF-14621/2020|EPI ISL 547685|B.1.3|USA|2020-08-10	North America|hCoV-19/USA/FL-BPHL-1421/2020|EPI ISL 549203|B.1|USA|2020-08-31	0.0003694610	North America
North America|hCoV-19/USA/WA-UW-22951/2020|EPI ISL 570737|B.1|USA|2020-08-10	North America|hCoV-19/USA/FL-BPHL-1421/2020|EPI ISL 549203|B.1|USA|2020-08-31	0.0008402486	North America
North America|hCoV-19/USA/WI-GMF-14585/2020|EPI ISL 547681|B.1.361|USA|2020-08-10	North America|hCoV-19/USA/FL-BPHL-1421/2020|EPI ISL 549203|B.1|USA|2020-08-31	0.0003695265	North America
North America|hCoV-19/USA/CA-CZB-4033/2020|EPI ISL 548606|B.1|USA|2020-08-10	North America|hCoV-19/USA/FL-BPHL-1421/2020|EPI ISL 549203|B.1|USA|2020-08-31	0.0005064012	North America
North America|hCoV-19/USA/WI-GMF-14850/2020|EPI ISL 547690|B.1.3|USA|2020-08-11	North America|hCoV-19/USA/FL-BPHL-1421/2020|EPI ISL 549203|B.1|USA|2020-08-31	0.0003359559	North America
North America|hCoV-19/USA/WI-UW-1135/2020|EPI ISL 522892|B.1.3|USA|2020-08-11	North America|hCoV-19/USA/FL-BPHL-1421/2020|EPI ISL 549203|B.1|USA|2020-08-31	0.0003694321	North America
North America|hCoV-19/USA/WI-GMF-14857/2020|EPI ISL 547691|B.1.3|USA|2020-08-11	North America|hCoV-19/USA/FL-BPHL-1421/2020|EPI ISL 549203|B.1|USA|2020-08-31	0.0003361932	North America
North America|hCoV-19/USA/CA-CZB-4088/2020|EPI ISL 548614|B.1|USA|2020-08-11	North America|hCoV-19/USA/FL-BPHL-1421/2020|EPI ISL 549203|B.1|USA|2020-08-31	0.0006047265	North America
North America|hCoV-19/USA/MN-GMF-14871/2020|EPI ISL 547692|B.1.361|USA|2020-08-11	North America|hCoV-19/USA/FL-BPHL-1421/2020|EPI ISL 549203|B.1|USA|2020-08-31	0.0003366336	North America
North America|hCoV-19/USA/CA-CZB-4083/2020|EPI ISL 548613|B.1|USA|2020-08-11	North America|hCoV-19/USA/FL-BPHL-1421/2020|EPI ISL 549203|B.1|USA|2020-08-31	0.0003375509	North America
North America|hCoV-19/USA/VA-DCLS-1274/2020|EPI ISL 529960|B.1.370|USA|2020-08-12	North America|hCoV-19/USA/FL-BPHL-1421/2020|EPI ISL 549203|B.1|USA|2020-08-31	0.0004030872	North America
North America|hCoV-19/USA/CA-CZB-4039/2020|EPI ISL 548596|B.1|USA|2020-08-12	North America|hCoV-19/USA/FL-BPHL-1421/2020|EPI ISL 549203|B.1|USA|2020-08-31	0.0004030629	North America
North America|hCoV-19/USA/VA-DCLS-1273/2020|EPI ISL 529959|B.1.370|USA|2020-08-12	North America|hCoV-19/USA/FL-BPHL-1421/2020|EPI ISL 549203|B.1|USA|2020-08-31	0.0003358668	North America
North America|hCoV-19/USA/PR-B74P/2020|EPI ISL 527398|B.1.3|USA|2020-08-12	North America|hCoV-19/USA/FL-BPHL-1421/2020|EPI ISL 549203|B.1|USA|2020-08-31	0.0002350708	North America
North America|hCoV-19/USA/MI-MDHHS-SC21977/2020|EPI ISL 566027|B.1.1|USA|2020-08-12	North America|hCoV-19/USA/FL-BPHL-1421/2020|EPI ISL 549203|B.1|USA|2020-08-31	0.0005711408	North America
North America|hCoV-19/USA/PR-B6ZT/2020|EPI ISL 527397|B.1.3|USA|2020-08-12	North America|hCoV-19/USA/FL-BPHL-1421/2020|EPI ISL 549203|B.1|USA|2020-08-31	0.0003022601	North America
North America|hCoV-19/USA/MN-GMF-14999/2020|EPI ISL 547693|B.1.361|USA|2020-08-12	North America|hCoV-19/USA/FL-BPHL-1421/2020|EPI ISL 549203|B.1|USA|2020-08-31	0.0003022832	North America
North America|hCoV-19/USA/CA-CZB-4091/2020|EPI ISL 548634|B.1|USA|2020-08-13	North America|hCoV-19/USA/FL-BPHL-1421/2020|EPI ISL 549203|B.1|USA|2020-08-31	0.0003703508	North America
North America|hCoV-19/USA/CA-CZB-4090/2020|EPI ISL 548640|B.1|USA|2020-08-13	North America|hCoV-19/USA/FL-BPHL-1421/2020|EPI ISL 549203|B.1|USA|2020-08-31	0.0004035994	North America
North America|hCoV-19/USA/MI-MDHHS-SC21770/2020|EPI ISL 529888|B.1.361|USA|2020-08-13	North America|hCoV-19/USA/FL-BPHL-1421/2020|EPI ISL 549203|B.1|USA|2020-08-31	0.0003361647	North America
North America|hCoV-19/USA/UT-UPHL-08764/2020|EPI ISL 525350|B.1|USA|2020-08-13	North America|hCoV-19/USA/FL-BPHL-1421/2020|EPI ISL 549203|B.1|USA|2020-08-31	0.0005065625	North America
North America|hCoV-19/USA/WI-UW-1126/2020|EPI ISL 522884|B.1.3|USA|2020-08-13	North America|hCoV-19/USA/FL-BPHL-1421/2020|EPI ISL 549203|B.1|USA|2020-08-31	0.0004060103	North America
North America|hCoV-19/USA/WI-UW-1145/2020|EPI ISL 522902|B.1.5|USA|2020-08-13	North America|hCoV-19/USA/FL-BPHL-1421/2020|EPI ISL 549203|B.1|USA|2020-08-31	0.0001691456	North America
North America|hCoV-19/USA/WI-UW-1136/2020|EPI ISL 522893|B.1.5|USA|2020-08-13	North America|hCoV-19/USA/FL-BPHL-1421/2020|EPI ISL 549203|B.1|USA|2020-08-31	0.0002030056	North America
North America|hCoV-19/USA/CA-CZB-4094/2020|EPI ISL 548601|B.1|USA|2020-08-14	North America|hCoV-19/USA/FL-BPHL-1421/2020|EPI ISL 549203|B.1|USA|2020-08-31	0.0003358615	North America
North America|hCoV-19/USA/CA-CZB-4096/2020|EPI ISL 548608|B.1|USA|2020-08-14	North America|hCoV-19/USA/FL-BPHL-1421/2020|EPI ISL 549203|B.1|USA|2020-08-31	0.0003694551	North America
North America|hCoV-19/USA/CA-CZB-4095/2020|EPI ISL 548646|B.1|USA|2020-08-14	North America|hCoV-19/USA/FL-BPHL-1421/2020|EPI ISL 549203|B.1|USA|2020-08-31	0.0003715644	North America
North America|hCoV-19/USA/CA-CZB-4098/2020|EPI ISL 548641|B.1|USA|2020-08-14	North America|hCoV-19/USA/FL-BPHL-1421/2020|EPI ISL 549203|B.1|USA|2020-08-31	0.0003378132	North America
North America|hCoV-19/USA/MN-GMF-15330/2020|EPI ISL 547703|B.1.361|USA|2020-08-14	North America|hCoV-19/USA/FL-BPHL-1421/2020|EPI ISL 549203|B.1|USA|2020-08-31	0.0003358984	North America
North America|hCoV-19/USA/CA-CZB-4093/2020|EPI ISL 548615|B.1|USA|2020-08-14	North America|hCoV-19/USA/FL-BPHL-1421/2020|EPI ISL 549203|B.1|USA|2020-08-31	0.0003694675	North America
North America|hCoV-19/USA/CA-CZB-4097/2020|EPI ISL 548638|B.1|USA|2020-08-14	North America|hCoV-19/USA/FL-BPHL-1421/2020|EPI ISL 549203|B.1|USA|2020-08-31	0.0003729376	North America
North America|hCoV-19/USA/MI-MDHHS-SC21982/2020|EPI ISL 566032|B.1.361|USA|2020-08-15	North America|hCoV-19/USA/FL-BPHL-1421/2020|EPI ISL 549203|B.1|USA|2020-08-31	0.0004370242	North America
North America|hCoV-19/USA/FL-BPHL-1131/2020|EPI ISL 526617|B.1.3|USA|2020-08-15	North America|hCoV-19/USA/FL-BPHL-1421/2020|EPI ISL 549203|B.1|USA|2020-08-31	0.0003697372	North America
North America|hCoV-19/USA/NM-UNM-00407/2020|EPI ISL 538233|B.1|USA|2020-08-15	North America|hCoV-19/USA/FL-BPHL-1421/2020|EPI ISL 549203|B.1|USA|2020-08-31	0.0001389456	North America
North America|hCoV-19/USA/WI-GMF-15673/2020|EPI ISL 547709|B.1.361|USA|2020-08-16	North America|hCoV-19/USA/FL-BPHL-1421/2020|EPI ISL 549203|B.1|USA|2020-08-31	0.0003022927	North America
North America|hCoV-19/USA/SD-SDPHL-0015/2020|EPI ISL 569623|B.1.5|USA|2020-08-17	North America|hCoV-19/USA/FL-BPHL-1421/2020|EPI ISL 549203|B.1|USA|2020-08-31	0.0002350708	North America
North America|hCoV-19/USA/MN-MDH-1651/2020|EPI ISL 539845|B.1|USA|2020-08-17	North America|hCoV-19/USA/FL-BPHL-1421/2020|EPI ISL 549203|B.1|USA|2020-08-31	0.0005038744	North America
North America|hCoV-19/USA/SD-SDPHL-0016/2020|EPI ISL 569624|B.1|USA|2020-08-17	North America|hCoV-19/USA/FL-BPHL-1421/2020|EPI ISL 549203|B.1|USA|2020-08-31	0.0005711600	North America
North America|hCoV-19/USA/MN-MDH-1648/2020|EPI ISL 539842|B.1.361|USA|2020-08-17	North America|hCoV-19/USA/FL-BPHL-1421/2020|EPI ISL 549203|B.1|USA|2020-08-31	0.0005039130	North America
North America|hCoV-19/USA/IA-GMF-15767/2020|EPI ISL 547711|B.1.361|USA|2020-08-17	North America|hCoV-19/USA/FL-BPHL-1421/2020|EPI ISL 549203|B.1|USA|2020-08-31	0.0002350817	North America
North America|hCoV-19/USA/FL-BPHL-1139/2020|EPI ISL 526625|B.1.1|USA|2020-08-17	North America|hCoV-19/USA/FL-BPHL-1421/2020|EPI ISL 549203|B.1|USA|2020-08-31	0.0004703018	North America
North America|hCoV-19/USA/MI-MDHHS-SC21971/2020|EPI ISL 566022|B.1|USA|2020-08-17	North America|hCoV-19/USA/FL-BPHL-1421/2020|EPI ISL 549203|B.1|USA|2020-08-31	0.0003022654	North America
North America|hCoV-19/USA/WI-UW-1222/2020|EPI ISL 536595|B.1.370|USA|2020-08-18	North America|hCoV-19/USA/FL-BPHL-1421/2020|EPI ISL 549203|B.1|USA|2020-08-31	0.0005374357	North America
North America|hCoV-19/USA/WI-UW-1251/2020|EPI ISL 536624|B.1.1|USA|2020-08-18	North America|hCoV-19/USA/FL-BPHL-1421/2020|EPI ISL 549203|B.1|USA|2020-08-31	0.0007729111	North America
North America|hCoV-19/USA/MI-MDHHS-SC21967/2020|EPI ISL 566018|B.1.3|USA|2020-08-18	North America|hCoV-19/USA/FL-BPHL-1421/2020|EPI ISL 549203|B.1|USA|2020-08-31	0.0004433234	North America
North America|hCoV-19/USA/FL-BPHL-1097/2020|EPI ISL 526583|B.1|USA|2020-08-19	North America|hCoV-19/USA/FL-BPHL-1421/2020|EPI ISL 549203|B.1|USA|2020-08-31	0.0002686664	North America
North America|hCoV-19/USA/FL-BPHL-1163/2020|EPI ISL 526649|B.1.370|USA|2020-08-19	North America|hCoV-19/USA/FL-BPHL-1421/2020|EPI ISL 549203|B.1|USA|2020-08-31	0.0004030558	North America
North America|hCoV-19/USA/FL-BPHL-1167/2020|EPI ISL 526653|B.1|USA|2020-08-19	North America|hCoV-19/USA/FL-BPHL-1421/2020|EPI ISL 549203|B.1|USA|2020-08-31	0.0000335729	North America
North America|hCoV-19/USA/WA-S2796/2020|EPI ISL 530153|B.1.5|USA|2020-08-19	North America|hCoV-19/USA/FL-BPHL-1421/2020|EPI ISL 549203|B.1|USA|2020-08-31	0.0005108593	North America
North America|hCoV-19/USA/FL-BPHL-1161/2020|EPI ISL 526647|B.1.3|USA|2020-08-19	North America|hCoV-19/USA/FL-BPHL-1421/2020|EPI ISL 549203|B.1|USA|2020-08-31	0.0005604529	North America
North America|hCoV-19/USA/FL-BPHL-1185/2020|EPI ISL 526671|B.1.3|USA|2020-08-20	North America|hCoV-19/USA/FL-BPHL-1421/2020|EPI ISL 549203|B.1|USA|2020-08-31	0.0006046944	North America
North America|hCoV-19/USA/MN-MDH-1705/2020|EPI ISL 560792|B.1|USA|2020-08-20	North America|hCoV-19/USA/FL-BPHL-1421/2020|EPI ISL 549203|B.1|USA|2020-08-31	0.0005038744	North America
North America|hCoV-19/USA/WI-UW-1215/2020|EPI ISL 536588|B.1.361|USA|2020-08-20	North America|hCoV-19/USA/FL-BPHL-1421/2020|EPI ISL 549203|B.1|USA|2020-08-31	0.0003358781	North America
North America|hCoV-19/USA/FL-BPHL-1192/2020|EPI ISL 526678|B.1.3|USA|2020-08-21	North America|hCoV-19/USA/FL-BPHL-1421/2020|EPI ISL 549203|B.1|USA|2020-08-31	0.0005374597	North America
North America|hCoV-19/USA/WI-UW-1272/2020|EPI ISL 536644|B.1|USA|2020-08-21	North America|hCoV-19/USA/FL-BPHL-1421/2020|EPI ISL 549203|B.1|USA|2020-08-31	0.0004366742	North America
North America|hCoV-19/USA/CA-CZB-4101/2020|EPI ISL 548626|B.1|USA|2020-08-21	North America|hCoV-19/USA/FL-BPHL-1421/2020|EPI ISL 549203|B.1|USA|2020-08-31	0.0004069214	North America
North America|hCoV-19/USA/FL-BPHL-1197/2020|EPI ISL 526683|B.1.3|USA|2020-08-21	North America|hCoV-19/USA/FL-BPHL-1421/2020|EPI ISL 549203|B.1|USA|2020-08-31	0.0003050948	North America
North America|hCoV-19/USA/WI-UW-1259/2020|EPI ISL 536632|B.1.370|USA|2020-08-22	North America|hCoV-19/USA/FL-BPHL-1421/2020|EPI ISL 549203|B.1|USA|2020-08-31	0.0004030510	North America
North America|hCoV-19/USA/WI-UW-1273/2020|EPI ISL 536645|B.1.1|USA|2020-08-22	North America|hCoV-19/USA/FL-BPHL-1421/2020|EPI ISL 549203|B.1|USA|2020-08-31	0.0005039604	North America
North America|hCoV-19/USA/MN-GMF-16735/2020|EPI ISL 547728|B.1.361|USA|2020-08-23	North America|hCoV-19/USA/FL-BPHL-1421/2020|EPI ISL 549203|B.1|USA|2020-08-31	0.0003701359	North America
North America|hCoV-19/USA/MI-MDHHS-SC21983/2020|EPI ISL 566033|B.1.1|USA|2020-08-23	North America|hCoV-19/USA/FL-BPHL-1421/2020|EPI ISL 549203|B.1|USA|2020-08-31	0.0004708348	North America
North America|hCoV-19/USA/MN-GMF-16946/2020|EPI ISL 547733|B.1.361|USA|2020-08-24	North America|hCoV-19/USA/FL-BPHL-1421/2020|EPI ISL 549203|B.1|USA|2020-08-31	0.0003022832	North America
North America|hCoV-19/USA/WI-UW-1280/2020|EPI ISL 536652|B.1|USA|2020-08-25	North America|hCoV-19/USA/FL-BPHL-1421/2020|EPI ISL 549203|B.1|USA|2020-08-31	0.0003022471	North America
North America|hCoV-19/USA/WI-UW-1274/2020|EPI ISL 536646|B.1.1.216|USA|2020-08-25	North America|hCoV-19/USA/FL-BPHL-1421/2020|EPI ISL 549203|B.1|USA|2020-08-31	0.0005039218	North America
North America|hCoV-19/USA/WI-UW-1328/2020|EPI ISL 536699|B.1.1|USA|2020-08-26	North America|hCoV-19/USA/FL-BPHL-1421/2020|EPI ISL 549203|B.1|USA|2020-08-31	0.0005711783	North America
North America|hCoV-19/USA/FL-BPHL-1285/2020|EPI ISL 541217|B.1.3|USA|2020-08-27	North America|hCoV-19/USA/FL-BPHL-1421/2020|EPI ISL 549203|B.1|USA|2020-08-31	0.0003358459	North America
North America|hCoV-19/USA/WI-UW-1334/2020|EPI ISL 536705|B.1.361|USA|2020-08-27	North America|hCoV-19/USA/FL-BPHL-1421/2020|EPI ISL 549203|B.1|USA|2020-08-31	0.0004703251	North America
North America|hCoV-19/USA/FL-BPHL-1284/2020|EPI ISL 541216|B.1.370|USA|2020-08-27	North America|hCoV-19/USA/FL-BPHL-1421/2020|EPI ISL 549203|B.1|USA|2020-08-31	0.0003132563	North America
North America|hCoV-19/USA/MN-GMF-17485/2020|EPI ISL 547741|B.1.361|USA|2020-08-28	North America|hCoV-19/USA/FL-BPHL-1421/2020|EPI ISL 549203|B.1|USA|2020-08-31	0.0003695054	North America
North America|hCoV-19/USA/FL-BPHL-1294/2020|EPI ISL 541226|B.1|USA|2020-08-28	North America|hCoV-19/USA/FL-BPHL-1421/2020|EPI ISL 549203|B.1|USA|2020-08-31	0.0002350674	North America
North America|hCoV-19/USA/WI-GMF-17385/2020|EPI ISL 547739|B.1.361|USA|2020-08-28	North America|hCoV-19/USA/FL-BPHL-1421/2020|EPI ISL 549203|B.1|USA|2020-08-31	0.0002389743	North America
North America|hCoV-19/USA/WA-S2804/2020|EPI ISL 530161|B.1.36|USA|2020-08-29	North America|hCoV-19/USA/FL-BPHL-1421/2020|EPI ISL 549203|B.1|USA|2020-08-31	0.0004702150	North America
North America|hCoV-19/USA/WI-GMF-17808/2020|EPI ISL 547748|B.1|USA|2020-08-29	North America|hCoV-19/USA/FL-BPHL-1421/2020|EPI ISL 549203|B.1|USA|2020-08-31	0.0003358357	North America
North America|hCoV-19/USA/WI-GMF-17921/2020|EPI ISL 547750|B.1|USA|2020-08-30	North America|hCoV-19/USA/FL-BPHL-1421/2020|EPI ISL 549203|B.1|USA|2020-08-31	0.0002691773	North America
North America|hCoV-19/USA/WI-UW-1307/2020|EPI ISL 536679|B.1.1|USA|2020-08-30	North America|hCoV-19/USA/FL-BPHL-1421/2020|EPI ISL 549203|B.1|USA|2020-08-31	0.0004399164	North America
North America|hCoV-19/USA/WA1/2020|EPI ISL 404895|A|USA|2020-01-19	North America|hCoV-19/USA/FL-BPHL-1431/2020|EPI ISL 549213|B.1.3|USA|2020-08-31	0.0006046298	North America
North America|hCoV-19/USA/IL1/2020|EPI ISL 404253|A|USA|2020-01-21	North America|hCoV-19/USA/FL-BPHL-1431/2020|EPI ISL 549213|B.1.3|USA|2020-08-31	0.0005039631	North America
North America|hCoV-19/USA/AZ1/2020|EPI ISL 406223|A|USA|2020-01-22	North America|hCoV-19/USA/FL-BPHL-1431/2020|EPI ISL 549213|B.1.3|USA|2020-08-31	0.0006382628	North America
North America|hCoV-19/USA/CA2/2020|EPI ISL 406036|B|USA|2020-01-22	North America|hCoV-19/USA/FL-BPHL-1431/2020|EPI ISL 549213|B.1.3|USA|2020-08-31	0.0005710542	North America
North America|hCoV-19/Canada/ON ON-VIDO-01-2/2020|EPI ISL 425177|B|Canada|2020-01-23	North America|hCoV-19/USA/FL-BPHL-1431/2020|EPI ISL 549213|B.1.3|USA|2020-08-31	0.0005710450	North America
North America|hCoV-19/Canada/ON VIDO-01/2020|EPI ISL 413015|B|Canada|2020-01-23	North America|hCoV-19/USA/FL-BPHL-1431/2020|EPI ISL 549213|B.1.3|USA|2020-08-31	0.0006048310	North America
North America|hCoV-19/USA/CA-CDC-1/2020|EPI ISL 406034|A|USA|2020-01-23	North America|hCoV-19/USA/FL-BPHL-1431/2020|EPI ISL 549213|B.1.3|USA|2020-08-31	0.0007391424	North America
North America|hCoV-19/USA/WA1-A12/2020|EPI ISL 407214|A|USA|2020-01-25	North America|hCoV-19/USA/FL-BPHL-1431/2020|EPI ISL 549213|B.1.3|USA|2020-08-31	0.0006046298	North America
North America|hCoV-19/USA/CA-CDC-6/2020|EPI ISL 410044|B|USA|2020-01-27	North America|hCoV-19/USA/FL-BPHL-1431/2020|EPI ISL 549213|B.1.3|USA|2020-08-31	0.0005042341	North America
North America|hCoV-19/USA/CA-CDC-5/2020|EPI ISL 408010|B|USA|2020-01-29	North America|hCoV-19/USA/FL-BPHL-1431/2020|EPI ISL 549213|B.1.3|USA|2020-08-31	0.0005710277	North America
North America|hCoV-19/USA/CA-CDC-3/2020|EPI ISL 408008|B|USA|2020-01-29	North America|hCoV-19/USA/FL-BPHL-1431/2020|EPI ISL 549213|B.1.3|USA|2020-08-31	0.0006046665	North America
North America|hCoV-19/USA/MA1/2020|EPI ISL 409067|B|USA|2020-01-29	North America|hCoV-19/USA/FL-BPHL-1431/2020|EPI ISL 549213|B.1.3|USA|2020-08-31	0.0006383036	North America
North America|hCoV-19/USA/WI1/2020|EPI ISL 408670|B|USA|2020-01-31	North America|hCoV-19/USA/FL-BPHL-1431/2020|EPI ISL 549213|B.1.3|USA|2020-08-31	0.0005374812	North America
North America|hCoV-19/Canada/ON-PHL-2445/2020|EPI ISL 413014|B|Canada|2020-01	North America|hCoV-19/USA/FL-BPHL-1431/2020|EPI ISL 549213|B.1.3|USA|2020-08-31	0.0005710450	North America
North America|hCoV-19/USA/CA-CDC-7/2020|EPI ISL 411954|A|USA|2020-02-06	North America|hCoV-19/USA/FL-BPHL-1431/2020|EPI ISL 549213|B.1.3|USA|2020-08-31	0.0006382719	North America
North America|hCoV-19/USA/CA-CDC-8/2020|EPI ISL 411955|B|USA|2020-02-10	North America|hCoV-19/USA/FL-BPHL-1431/2020|EPI ISL 549213|B.1.3|USA|2020-08-31	0.0005374433	North America
North America|hCoV-19/USA/TX1/2020|EPI ISL 411956|A|USA|2020-02-11	North America|hCoV-19/USA/FL-BPHL-1431/2020|EPI ISL 549213|B.1.3|USA|2020-08-31	0.0007391200	North America
North America|hCoV-19/Canada/BC 37 0-2/2020|EPI ISL 412965|B.4|Canada|2020-02-16	North America|hCoV-19/USA/FL-BPHL-1431/2020|EPI ISL 549213|B.1.3|USA|2020-08-31	0.0006441449	North America
North America|hCoV-19/USA/CruiseA-9/2020|EPI ISL 413614|B|USA|2020-02-17	North America|hCoV-19/USA/FL-BPHL-1431/2020|EPI ISL 549213|B.1.3|USA|2020-08-31	0.0005374517	North America
North America|hCoV-19/USA/CruiseA-11/2020|EPI ISL 413616|B|USA|2020-02-17	North America|hCoV-19/USA/FL-BPHL-1431/2020|EPI ISL 549213|B.1.3|USA|2020-08-31	0.0005710542	North America
North America|hCoV-19/USA/CruiseA-8/2020|EPI ISL 413613|B|USA|2020-02-17	North America|hCoV-19/USA/FL-BPHL-1431/2020|EPI ISL 549213|B.1.3|USA|2020-08-31	0.0005710542	North America
North America|hCoV-19/USA/CruiseA-7/2020|EPI ISL 413612|B|USA|2020-02-17	North America|hCoV-19/USA/FL-BPHL-1431/2020|EPI ISL 549213|B.1.3|USA|2020-08-31	0.0006382822	North America
North America|hCoV-19/USA/CruiseA-10/2020|EPI ISL 413615|B|USA|2020-02-17	North America|hCoV-19/USA/FL-BPHL-1431/2020|EPI ISL 549213|B.1.3|USA|2020-08-31	0.0005710806	North America
North America|hCoV-19/USA/CruiseA-1/2020|EPI ISL 413606|B|USA|2020-02-17	North America|hCoV-19/USA/FL-BPHL-1431/2020|EPI ISL 549213|B.1.3|USA|2020-08-31	0.0006046858	North America
North America|hCoV-19/USA/CruiseA-24/2020|EPI ISL 414483|B|USA|2020-02-17	North America|hCoV-19/USA/FL-BPHL-1431/2020|EPI ISL 549213|B.1.3|USA|2020-08-31	0.0006384211	North America
North America|hCoV-19/Panama/328723/2020|EPI ISL 496609|A.2|Panama|2020-02-17	North America|hCoV-19/USA/FL-BPHL-1431/2020|EPI ISL 549213|B.1.3|USA|2020-08-31	0.0007557788	North America
North America|hCoV-19/USA/CruiseA-3/2020|EPI ISL 413608|B|USA|2020-02-18	North America|hCoV-19/USA/FL-BPHL-1431/2020|EPI ISL 549213|B.1.3|USA|2020-08-31	0.0005374518	North America
North America|hCoV-19/USA/CruiseA-2/2020|EPI ISL 413607|B|USA|2020-02-18	North America|hCoV-19/USA/FL-BPHL-1431/2020|EPI ISL 549213|B.1.3|USA|2020-08-31	0.0006046858	North America
North America|hCoV-19/USA/CruiseA-23/2020|EPI ISL 414482|B|USA|2020-02-18	North America|hCoV-19/USA/FL-BPHL-1431/2020|EPI ISL 549213|B.1.3|USA|2020-08-31	0.0007055985	North America
North America|hCoV-19/USA/CruiseA-13/2020|EPI ISL 413618|B|USA|2020-02-20	North America|hCoV-19/USA/FL-BPHL-1431/2020|EPI ISL 549213|B.1.3|USA|2020-08-31	0.0005374519	North America
North America|hCoV-19/USA/CruiseA-12/2020|EPI ISL 413617|B|USA|2020-02-20	North America|hCoV-19/USA/FL-BPHL-1431/2020|EPI ISL 549213|B.1.3|USA|2020-08-31	0.0005710542	North America
North America|hCoV-19/Canada/BC 69243/2020|EPI ISL 415577|B.4|Canada|2020-02-20	North America|hCoV-19/USA/FL-BPHL-1431/2020|EPI ISL 549213|B.1.3|USA|2020-08-31	0.0007533253	North America
North America|hCoV-19/USA/CruiseA-5/2020|EPI ISL 413610|B|USA|2020-02-21	North America|hCoV-19/USA/FL-BPHL-1431/2020|EPI ISL 549213|B.1.3|USA|2020-08-31	0.0005374519	North America
North America|hCoV-19/USA/CruiseA-6/2020|EPI ISL 413611|B|USA|2020-02-21	North America|hCoV-19/USA/FL-BPHL-1431/2020|EPI ISL 549213|B.1.3|USA|2020-08-31	0.0006046761	North America
North America|hCoV-19/USA/CruiseA-21/2020|EPI ISL 414480|B|USA|2020-02-21	North America|hCoV-19/USA/FL-BPHL-1431/2020|EPI ISL 549213|B.1.3|USA|2020-08-31	0.0006383219	North America
North America|hCoV-19/Panama/328719/2020|EPI ISL 496607|A.2|Panama|2020-02-22	North America|hCoV-19/USA/FL-BPHL-1431/2020|EPI ISL 549213|B.1.3|USA|2020-08-31	0.0007529078	North America
North America|hCoV-19/USA/CA-CDC-9/2020|EPI ISL 412862|B|USA|2020-02-23	North America|hCoV-19/USA/FL-BPHL-1431/2020|EPI ISL 549213|B.1.3|USA|2020-08-31	0.0005374270	North America
North America|hCoV-19/USA/CruiseA-17/2020|EPI ISL 413622|B|USA|2020-02-24	North America|hCoV-19/USA/FL-BPHL-1431/2020|EPI ISL 549213|B.1.3|USA|2020-08-31	0.0006047138	North America
North America|hCoV-19/USA/CruiseA-18/2020|EPI ISL 413623|B|USA|2020-02-24	North America|hCoV-19/USA/FL-BPHL-1431/2020|EPI ISL 549213|B.1.3|USA|2020-08-31	0.0005713685	North America
North America|hCoV-19/USA/CruiseA-26/2020|EPI ISL 414485|B|USA|2020-02-24	North America|hCoV-19/USA/FL-BPHL-1431/2020|EPI ISL 549213|B.1.3|USA|2020-08-31	0.0005711482	North America
North America|hCoV-19/USA/CruiseA-14/2020|EPI ISL 413619|B|USA|2020-02-25	North America|hCoV-19/USA/FL-BPHL-1431/2020|EPI ISL 549213|B.1.3|USA|2020-08-31	0.0006718691	North America
North America|hCoV-19/USA/CA-CDC-2602/2020|EPI ISL 419554|B|USA|2020-02-26	North America|hCoV-19/USA/FL-BPHL-1431/2020|EPI ISL 549213|B.1.3|USA|2020-08-31	0.0005374519	North America
North America|hCoV-19/Canada/ON SHSC-01/2020|EPI ISL 450747|B.4|Canada|2020-02-26	North America|hCoV-19/USA/FL-BPHL-1431/2020|EPI ISL 549213|B.1.3|USA|2020-08-31	0.0006791776	North America
North America|hCoV-19/USA/OR 2656/2020|EPI ISL 419558|B|USA|2020-02-27	North America|hCoV-19/USA/FL-BPHL-1431/2020|EPI ISL 549213|B.1.3|USA|2020-08-31	0.0006046857	North America
North America|hCoV-19/Mexico/CMX-InDRE-01/2020|EPI ISL 412972|B.1.1|Mexico|2020-02-27	North America|hCoV-19/USA/FL-BPHL-1431/2020|EPI ISL 549213|B.1.3|USA|2020-08-31	0.0004702657	North America
North America|hCoV-19/USA/CA-CDPH-UC2/2020|EPI ISL 413558|B|USA|2020-02-27	North America|hCoV-19/USA/FL-BPHL-1431/2020|EPI ISL 549213|B.1.3|USA|2020-08-31	0.0006719764	North America
North America|hCoV-19/USA/CA-CDPH-UC3/2020|EPI ISL 413559|B|USA|2020-02-27	North America|hCoV-19/USA/FL-BPHL-1431/2020|EPI ISL 549213|B.1.3|USA|2020-08-31	0.0005711045	North America
North America|hCoV-19/USA/CA-CDPH017/2020|EPI ISL 515910|B|USA|2020-02-27	North America|hCoV-19/USA/FL-BPHL-1431/2020|EPI ISL 549213|B.1.3|USA|2020-08-31	0.0005713733	North America
North America|hCoV-19/USA/CA-CDPH-UC4/2020|EPI ISL 413561|B|USA|2020-02-27	North America|hCoV-19/USA/FL-BPHL-1431/2020|EPI ISL 549213|B.1.3|USA|2020-08-31	0.0005377702	North America
North America|hCoV-19/Canada/BC 13297/2020|EPI ISL 415578|B.4|Canada|2020-02-27	North America|hCoV-19/USA/FL-BPHL-1431/2020|EPI ISL 549213|B.1.3|USA|2020-08-31	0.0007464258	North America
North America|hCoV-19/Mexico/CMX-InDRE-07/2020|EPI ISL 452139|B.1.1|Mexico|2020-02-28	North America|hCoV-19/USA/FL-BPHL-1431/2020|EPI ISL 549213|B.1.3|USA|2020-08-31	0.0004702658	North America
North America|hCoV-19/USA/FL 5125/2020|EPI ISL 419559|B.1.1|USA|2020-02-28	North America|hCoV-19/USA/FL-BPHL-1431/2020|EPI ISL 549213|B.1.3|USA|2020-08-31	0.0005038663	North America
North America|hCoV-19/USA/RI 0520/2020|EPI ISL 419553|B.1.5|USA|2020-02-28	North America|hCoV-19/USA/FL-BPHL-1431/2020|EPI ISL 549213|B.1.3|USA|2020-08-31	0.0004702297	North America
North America|hCoV-19/USA/CA-UCLA-260/2020|EPI ISL 537558|B.4|USA|2020-02-28	North America|hCoV-19/USA/FL-BPHL-1431/2020|EPI ISL 549213|B.1.3|USA|2020-08-31	0.0007055636	North America
North America|hCoV-19/Panama/328709/2020|EPI ISL 496605|A.2|Panama|2020-02-28	North America|hCoV-19/USA/FL-BPHL-1431/2020|EPI ISL 549213|B.1.3|USA|2020-08-31	0.0007878855	North America
North America|hCoV-19/USA/CA-CDPH016/2020|EPI ISL 515909|B|USA|2020-02-28	North America|hCoV-19/USA/FL-BPHL-1431/2020|EPI ISL 549213|B.1.3|USA|2020-08-31	0.0005382408	North America
North America|hCoV-19/Canada/BC 17397/2020|EPI ISL 415580|B.4|Canada|2020-02-28	North America|hCoV-19/USA/FL-BPHL-1431/2020|EPI ISL 549213|B.1.3|USA|2020-08-31	0.0007463374	North America
North America|hCoV-19/USA/CA-SCCPHD-UC102/2020|EPI ISL 435581|B|USA|2020-02-28	North America|hCoV-19/USA/FL-BPHL-1431/2020|EPI ISL 549213|B.1.3|USA|2020-08-31	0.0005817850	North America
North America|hCoV-19/USA/CA-SCCPHD-UC103/2020|EPI ISL 435582|B|USA|2020-02-28	North America|hCoV-19/USA/FL-BPHL-1431/2020|EPI ISL 549213|B.1.3|USA|2020-08-31	0.0005478136	North America
North America|hCoV-19/USA/GA 2741/2020|EPI ISL 419556|B.1.1|USA|2020-02-29	North America|hCoV-19/USA/FL-BPHL-1431/2020|EPI ISL 549213|B.1.3|USA|2020-08-31	0.0005038897	North America
North America|hCoV-19/USA/NY-Wadsworth-10131-01/2020|EPI ISL 525575|B.4|USA|2020-02-29	North America|hCoV-19/USA/FL-BPHL-1431/2020|EPI ISL 549213|B.1.3|USA|2020-08-31	0.0007391768	North America
North America|hCoV-19/USA/NH 0004/2020|EPI ISL 420791|B.1.356|USA|2020-02-29	North America|hCoV-19/USA/FL-BPHL-1431/2020|EPI ISL 549213|B.1.3|USA|2020-08-31	0.0003694156	North America
North America|hCoV-19/USA/CA-SCCPHD-UC104/2020|EPI ISL 435583|B.1.255|USA|2020-02-29	North America|hCoV-19/USA/FL-BPHL-1431/2020|EPI ISL 549213|B.1.3|USA|2020-08-31	0.0003695148	North America
North America|hCoV-19/USA/CA-SCCPHD-UC108/2020|EPI ISL 435587|B|USA|2020-02-29	North America|hCoV-19/USA/FL-BPHL-1431/2020|EPI ISL 549213|B.1.3|USA|2020-08-31	0.0005716879	North America
North America|hCoV-19/USA/NY1-PV08001/2020|EPI ISL 414476|B.4|USA|2020-02-29	North America|hCoV-19/USA/FL-BPHL-1431/2020|EPI ISL 549213|B.1.3|USA|2020-08-31	0.0007066796	North America
North America|hCoV-19/USA/TX 2039/2020|EPI ISL 420796|B|USA|2020-02-29	North America|hCoV-19/USA/FL-BPHL-1431/2020|EPI ISL 549213|B.1.3|USA|2020-08-31	0.0006048611	North America
North America|hCoV-19/USA/CA-SCCPHD-UC14/2020|EPI ISL 417318|B|USA|2020-02-29	North America|hCoV-19/USA/FL-BPHL-1431/2020|EPI ISL 549213|B.1.3|USA|2020-08-31	0.0005395184	North America
North America|hCoV-19/USA/CA-SCCPHD-UC105/2020|EPI ISL 435584|B.1.255|USA|2020-02-29	North America|hCoV-19/USA/FL-BPHL-1431/2020|EPI ISL 549213|B.1.3|USA|2020-08-31	0.0003819232	North America
North America|hCoV-19/Canada/ON-PHL-5472/2020|EPI ISL 418325|B.4|Canada|2020-02	North America|hCoV-19/USA/FL-BPHL-1431/2020|EPI ISL 549213|B.1.3|USA|2020-08-31	0.0006720992	North America
North America|hCoV-19/Canada/BC 25367465/2020|EPI ISL 463220|B.1.5|Canada|2020-02	North America|hCoV-19/USA/FL-BPHL-1431/2020|EPI ISL 549213|B.1.3|USA|2020-08-31	0.0004702297	North America
North America|hCoV-19/Canada/ON-PHL-8751/2020|EPI ISL 418345|B.1.255|Canada|2020-02	North America|hCoV-19/USA/FL-BPHL-1431/2020|EPI ISL 549213|B.1.3|USA|2020-08-31	0.0003694156	North America
North America|hCoV-19/Canada/ON-PHL-2259/2020|EPI ISL 418344|B.1.255|Canada|2020-02	North America|hCoV-19/USA/FL-BPHL-1431/2020|EPI ISL 549213|B.1.3|USA|2020-08-31	0.0003696639	North America
North America|hCoV-19/Canada/ON-PHL-2273/2020|EPI ISL 418383|B.4|Canada|2020-02	North America|hCoV-19/USA/FL-BPHL-1431/2020|EPI ISL 549213|B.1.3|USA|2020-08-31	0.0007779150	North America
North America|hCoV-19/Canada/ON-PHL-2294/2020|EPI ISL 418384|B.4|Canada|2020-02	North America|hCoV-19/USA/FL-BPHL-1431/2020|EPI ISL 549213|B.1.3|USA|2020-08-31	0.0007240202	North America
North America|hCoV-19/USA/RI 0556/2020|EPI ISL 420795|B.1|USA|2020-03-01	North America|hCoV-19/USA/FL-BPHL-1431/2020|EPI ISL 549213|B.1.3|USA|2020-08-31	0.0004366329	North America
North America|hCoV-19/Belize/CDC-6846/2020|EPI ISL 509712|B.1.1|Belize|2020-03-01	North America|hCoV-19/USA/FL-BPHL-1431/2020|EPI ISL 549213|B.1.3|USA|2020-08-31	0.0005374931	North America
North America|hCoV-19/Canada/BC 02421/2020|EPI ISL 415581|B.4|Canada|2020-03-01	North America|hCoV-19/USA/FL-BPHL-1431/2020|EPI ISL 549213|B.1.3|USA|2020-08-31	0.0006719206	North America
North America|hCoV-19/Canada/QC-LSPQ-L00210314/2020|EPI ISL 535716|B.4|Canada|2020-03-01	North America|hCoV-19/USA/FL-BPHL-1431/2020|EPI ISL 549213|B.1.3|USA|2020-08-31	0.0008064073	North America
North America|hCoV-19/USA/OR 5430/2020|EPI ISL 420794|B|USA|2020-03-01	North America|hCoV-19/USA/FL-BPHL-1431/2020|EPI ISL 549213|B.1.3|USA|2020-08-31	0.0006046858	North America
North America|hCoV-19/USA/NY-SURV0144/2020|EPI ISL 436050|B|USA|2020-03-02	North America|hCoV-19/USA/FL-BPHL-1431/2020|EPI ISL 549213|B.1.3|USA|2020-08-31	0.0006046761	North America
North America|hCoV-19/USA/NH 0008/2020|EPI ISL 420792|B.1.356|USA|2020-03-02	North America|hCoV-19/USA/FL-BPHL-1431/2020|EPI ISL 549213|B.1.3|USA|2020-08-31	0.0003694156	North America
North America|hCoV-19/USA/NY 2929/2020|EPI ISL 420793|B.1|USA|2020-03-02	North America|hCoV-19/USA/FL-BPHL-1431/2020|EPI ISL 549213|B.1.3|USA|2020-08-31	0.0003022369	North America
North America|hCoV-19/Canada/BC 41851/2020|EPI ISL 415584|A|Canada|2020-03-02	North America|hCoV-19/USA/FL-BPHL-1431/2020|EPI ISL 549213|B.1.3|USA|2020-08-31	0.0006719121	North America
North America|hCoV-19/USA/FL 6318/2020|EPI ISL 420785|B.1.1|USA|2020-03-02	North America|hCoV-19/USA/FL-BPHL-1431/2020|EPI ISL 549213|B.1.3|USA|2020-08-31	0.0004702815	North America
North America|hCoV-19/USA/GA 1299/2020|EPI ISL 420787|B.1.1|USA|2020-03-03	North America|hCoV-19/USA/FL-BPHL-1431/2020|EPI ISL 549213|B.1.3|USA|2020-08-31	0.0005038896	North America
North America|hCoV-19/USA/NY-Wadsworth-10496-01/2020|EPI ISL 426025|B.1|USA|2020-03-03	North America|hCoV-19/USA/FL-BPHL-1431/2020|EPI ISL 549213|B.1.3|USA|2020-08-31	0.0003358256	North America
North America|hCoV-19/Canada/BC 40860/2020|EPI ISL 415583|B|Canada|2020-03-03	North America|hCoV-19/USA/FL-BPHL-1431/2020|EPI ISL 549213|B.1.3|USA|2020-08-31	0.0005038277	North America
North America|hCoV-19/USA/NY-Wadsworth-10528-01/2020|EPI ISL 426026|B.1|USA|2020-03-03	North America|hCoV-19/USA/FL-BPHL-1431/2020|EPI ISL 549213|B.1.3|USA|2020-08-31	0.0003358411	North America
North America|hCoV-19/USA/NY-Wadsworth-10495-01/2020|EPI ISL 425224|B.1|USA|2020-03-03	North America|hCoV-19/USA/FL-BPHL-1431/2020|EPI ISL 549213|B.1.3|USA|2020-08-31	0.0003022369	North America
North America|hCoV-19/USA/NY-Wadsworth-10690-01/2020|EPI ISL 426028|B.1|USA|2020-03-04	North America|hCoV-19/USA/FL-BPHL-1431/2020|EPI ISL 549213|B.1.3|USA|2020-08-31	0.0004030442	North America
North America|hCoV-19/USA/NJ 3201/2020|EPI ISL 424901|B.1|USA|2020-03-04	North America|hCoV-19/USA/FL-BPHL-1431/2020|EPI ISL 549213|B.1.3|USA|2020-08-31	0.0004366331	North America
North America|hCoV-19/USA/MD 0026/2020|EPI ISL 424869|B.1.255|USA|2020-03-04	North America|hCoV-19/USA/FL-BPHL-1431/2020|EPI ISL 549213|B.1.3|USA|2020-08-31	0.0004030256	North America
North America|hCoV-19/USA/MA 9704/2020|EPI ISL 424911|B.1|USA|2020-03-04	North America|hCoV-19/USA/FL-BPHL-1431/2020|EPI ISL 549213|B.1.3|USA|2020-08-31	0.0003694156	North America
North America|hCoV-19/USA/NY-Wadsworth-10683-01/2020|EPI ISL 426027|B.40|USA|2020-03-04	North America|hCoV-19/USA/FL-BPHL-1431/2020|EPI ISL 549213|B.1.3|USA|2020-08-31	0.0007391768	North America
North America|hCoV-19/Canada/BC 8159203/2020|EPI ISL 418848|A|Canada|2020-03-05	North America|hCoV-19/USA/FL-BPHL-1431/2020|EPI ISL 549213|B.1.3|USA|2020-08-31	0.0006382526	North America
North America|hCoV-19/USA/RI 0702/2020|EPI ISL 424887|B.1|USA|2020-03-05	North America|hCoV-19/USA/FL-BPHL-1431/2020|EPI ISL 549213|B.1.3|USA|2020-08-31	0.0003022369	North America
North America|hCoV-19/USA/NE 6605/2020|EPI ISL 424874|B.3|USA|2020-03-05	North America|hCoV-19/USA/FL-BPHL-1431/2020|EPI ISL 549213|B.1.3|USA|2020-08-31	0.0006046665	North America
North America|hCoV-19/USA/MA 1355/2020|EPI ISL 424913|B|USA|2020-03-05	North America|hCoV-19/USA/FL-BPHL-1431/2020|EPI ISL 549213|B.1.3|USA|2020-08-31	0.0006046578	North America
North America|hCoV-19/USA/SC 3572/2020|EPI ISL 424905|B.1|USA|2020-03-05	North America|hCoV-19/USA/FL-BPHL-1431/2020|EPI ISL 549213|B.1.3|USA|2020-08-31	0.0004366533	North America
North America|hCoV-19/USA/MA 3672/2020|EPI ISL 424844|B.1|USA|2020-03-06	North America|hCoV-19/USA/FL-BPHL-1431/2020|EPI ISL 549213|B.1.3|USA|2020-08-31	0.0003694156	North America
North America|hCoV-19/USA/NY-Wadsworth-11244-01/2020|EPI ISL 525580|B.1|USA|2020-03-06	North America|hCoV-19/USA/FL-BPHL-1431/2020|EPI ISL 549213|B.1.3|USA|2020-08-31	0.0003358357	North America
North America|hCoV-19/USA/NY-Wadsworth-11291-01/2020|EPI ISL 426044|B.1|USA|2020-03-06	North America|hCoV-19/USA/FL-BPHL-1431/2020|EPI ISL 549213|B.1.3|USA|2020-08-31	0.0003358357	North America
North America|hCoV-19/USA/NY-Wadsworth-11202-01/2020|EPI ISL 426042|B.1|USA|2020-03-06	North America|hCoV-19/USA/FL-BPHL-1431/2020|EPI ISL 549213|B.1.3|USA|2020-08-31	0.0004030069	North America
North America|hCoV-19/USA/MA 3653/2020|EPI ISL 424920|B.1|USA|2020-03-06	North America|hCoV-19/USA/FL-BPHL-1431/2020|EPI ISL 549213|B.1.3|USA|2020-08-31	0.0004030069	North America
North America|hCoV-19/USA/NY-Wadsworth-11513-01/2020|EPI ISL 525582|B.1|USA|2020-03-07	North America|hCoV-19/USA/FL-BPHL-1431/2020|EPI ISL 549213|B.1.3|USA|2020-08-31	0.0003022369	North America
North America|hCoV-19/USA/MA-MGH-00416/2020|EPI ISL 460353|B.1|USA|2020-03-07	North America|hCoV-19/USA/FL-BPHL-1431/2020|EPI ISL 549213|B.1.3|USA|2020-08-31	0.0004030069	North America
North America|hCoV-19/Canada/BC 8718874/2020|EPI ISL 418852|A|Canada|2020-03-07	North America|hCoV-19/USA/FL-BPHL-1431/2020|EPI ISL 549213|B.1.3|USA|2020-08-31	0.0006382526	North America
North America|hCoV-19/USA/MA-MGH-00417/2020|EPI ISL 460117|B.1|USA|2020-03-07	North America|hCoV-19/USA/FL-BPHL-1431/2020|EPI ISL 549213|B.1.3|USA|2020-08-31	0.0004030069	North America
North America|hCoV-19/USA/IN 82003/2020|EPI ISL 426423|B.1|USA|2020-03-08	North America|hCoV-19/USA/FL-BPHL-1431/2020|EPI ISL 549213|B.1.3|USA|2020-08-31	0.0004032914	North America
North America|hCoV-19/USA/OH 0023/2020|EPI ISL 424880|B.1|USA|2020-03-08	North America|hCoV-19/USA/FL-BPHL-1431/2020|EPI ISL 549213|B.1.3|USA|2020-08-31	0.0003022369	North America
North America|hCoV-19/USA/IA 6394/2020|EPI ISL 424865|B.1|USA|2020-03-08	North America|hCoV-19/USA/FL-BPHL-1431/2020|EPI ISL 549213|B.1.3|USA|2020-08-31	0.0004030255	North America
North America|hCoV-19/USA/MA-MGH-00444/2020|EPI ISL 460354|B.1|USA|2020-03-08	North America|hCoV-19/USA/FL-BPHL-1431/2020|EPI ISL 549213|B.1.3|USA|2020-08-31	0.0004366199	North America
North America|hCoV-19/USA/NY-Wadsworth-11661-01/2020|EPI ISL 529034|B.1|USA|2020-03-08	North America|hCoV-19/USA/FL-BPHL-1431/2020|EPI ISL 549213|B.1.3|USA|2020-08-31	0.0003358255	North America
North America|hCoV-19/USA/FL-CDC-2316/2020|EPI ISL 452132|B.1.255|USA|2020-03-09	North America|hCoV-19/USA/FL-BPHL-1431/2020|EPI ISL 549213|B.1.3|USA|2020-08-31	0.0004030882	North America
North America|hCoV-19/USA/RI 0882/2020|EPI ISL 426435|B.1.265|USA|2020-03-09	North America|hCoV-19/USA/FL-BPHL-1431/2020|EPI ISL 549213|B.1.3|USA|2020-08-31	0.0003358256	North America
North America|hCoV-19/Jamaica/JM-CDC-0869/2020|EPI ISL 450793|B.40|Jamaica|2020-03-09	North America|hCoV-19/USA/FL-BPHL-1431/2020|EPI ISL 549213|B.1.3|USA|2020-08-31	0.0007055523	North America
North America|hCoV-19/USA/NY-SURV0444/2020|EPI ISL 436067|B.1|USA|2020-03-09	North America|hCoV-19/USA/FL-BPHL-1431/2020|EPI ISL 549213|B.1.3|USA|2020-08-31	0.0003694156	North America
North America|hCoV-19/USA/LA-CDC-0499/2020|EPI ISL 452106|B.1.265|USA|2020-03-10	North America|hCoV-19/USA/FL-BPHL-1431/2020|EPI ISL 549213|B.1.3|USA|2020-08-31	0.0003358256	North America
North America|hCoV-19/USA/CA-SCCPHD-UC155/2020|EPI ISL 435634|B|USA|2020-03-10	North America|hCoV-19/USA/FL-BPHL-1431/2020|EPI ISL 549213|B.1.3|USA|2020-08-31	0.0005710451	North America
North America|hCoV-19/USA/NY-SURV0863/2020|EPI ISL 436075|B.1|USA|2020-03-10	North America|hCoV-19/USA/FL-BPHL-1431/2020|EPI ISL 549213|B.1.3|USA|2020-08-31	0.0003358255	North America
North America|hCoV-19/USA/VA-DCLS-0530/2020|EPI ISL 485832|B.1|USA|2020-03-10	North America|hCoV-19/USA/FL-BPHL-1431/2020|EPI ISL 549213|B.1.3|USA|2020-08-31	0.0003358411	North America
North America|hCoV-19/USA/WA-UW122/2020|EPI ISL 416660|B.1|USA|2020-03-10	North America|hCoV-19/USA/FL-BPHL-1431/2020|EPI ISL 549213|B.1.3|USA|2020-08-31	0.0003022369	North America
North America|hCoV-19/Jamaica/JM-CDC-0078/2020|EPI ISL 450792|B|Jamaica|2020-03-11	North America|hCoV-19/USA/FL-BPHL-1431/2020|EPI ISL 549213|B.1.3|USA|2020-08-31	0.0006719314	North America
North America|hCoV-19/USA/NY-Wadsworth-13245-01/2020|EPI ISL 525599|B.39|USA|2020-03-11	North America|hCoV-19/USA/FL-BPHL-1431/2020|EPI ISL 549213|B.1.3|USA|2020-08-31	0.0007727790	North America
North America|hCoV-19/USA/MN-MDH-1274/2020|EPI ISL 482995|B.1.1|USA|2020-03-11	North America|hCoV-19/USA/FL-BPHL-1431/2020|EPI ISL 549213|B.1.3|USA|2020-08-31	0.0005038663	North America
North America|hCoV-19/USA/CA-SCCPHD-UC158/2020|EPI ISL 435637|B|USA|2020-03-11	North America|hCoV-19/USA/FL-BPHL-1431/2020|EPI ISL 549213|B.1.3|USA|2020-08-31	0.0006046578	North America
North America|hCoV-19/Canada/BC 6404889/2020|EPI ISL 418838|B.1.265|Canada|2020-03-12	North America|hCoV-19/USA/FL-BPHL-1431/2020|EPI ISL 549213|B.1.3|USA|2020-08-31	0.0003358256	North America
North America|hCoV-19/USA/CA-SCCPHD-UC162/2020|EPI ISL 435641|B|USA|2020-03-12	North America|hCoV-19/USA/FL-BPHL-1431/2020|EPI ISL 549213|B.1.3|USA|2020-08-31	0.0005710542	North America
North America|hCoV-19/USA/NY-WCMP2D04P/2020|EPI ISL 427528|B.1.5|USA|2020-03-12	North America|hCoV-19/USA/FL-BPHL-1431/2020|EPI ISL 549213|B.1.3|USA|2020-08-31	0.0003694326	North America
North America|hCoV-19/USA/VA-DCLS-0548/2020|EPI ISL 485849|B.1.1|USA|2020-03-12	North America|hCoV-19/USA/FL-BPHL-1431/2020|EPI ISL 549213|B.1.3|USA|2020-08-31	0.0005374682	North America
North America|hCoV-19/USA/VA-DCLS-0554/2020|EPI ISL 485855|B|USA|2020-03-13	North America|hCoV-19/USA/FL-BPHL-1431/2020|EPI ISL 549213|B.1.3|USA|2020-08-31	0.0007055309	North America
North America|hCoV-19/USA/CA-QDX-110/2020|EPI ISL 468562|B.1.265|USA|2020-03-13	North America|hCoV-19/USA/FL-BPHL-1431/2020|EPI ISL 549213|B.1.3|USA|2020-08-31	0.0003694156	North America
North America|hCoV-19/Canada/BC 9345042/2020|EPI ISL 418856|B.1.5|Canada|2020-03-13	North America|hCoV-19/USA/FL-BPHL-1431/2020|EPI ISL 549213|B.1.3|USA|2020-08-31	0.0004366331	North America
North America|hCoV-19/USA/NY-WCMP5F01P/2020|EPI ISL 427540|B.1|USA|2020-03-13	North America|hCoV-19/USA/FL-BPHL-1431/2020|EPI ISL 549213|B.1.3|USA|2020-08-31	0.0003694498	North America
North America|hCoV-19/Canada/NS 30/2020|EPI ISL 429812|B.1|Canada|2020-03-14	North America|hCoV-19/USA/FL-BPHL-1431/2020|EPI ISL 549213|B.1.3|USA|2020-08-31	0.0003358256	North America
North America|hCoV-19/USA/MA-QDX-68/2020|EPI ISL 467864|B.1|USA|2020-03-14	North America|hCoV-19/USA/FL-BPHL-1431/2020|EPI ISL 549213|B.1.3|USA|2020-08-31	0.0004366331	North America
North America|hCoV-19/USA/MN-QDX-967/2020|EPI ISL 571766|B.1.370|USA|2020-03-14	North America|hCoV-19/USA/FL-BPHL-1431/2020|EPI ISL 549213|B.1.3|USA|2020-08-31	0.0003694156	North America
North America|hCoV-19/USA/MN-MDH-93/2020|EPI ISL 460074|B.1.1|USA|2020-03-14	North America|hCoV-19/USA/FL-BPHL-1431/2020|EPI ISL 549213|B.1.3|USA|2020-08-31	0.0005374683	North America
North America|hCoV-19/USA/AZ-TG268917/2020|EPI ISL 426519|B.1|USA|2020-03-14	North America|hCoV-19/USA/FL-BPHL-1431/2020|EPI ISL 549213|B.1.3|USA|2020-08-31	0.0003358256	North America
North America|hCoV-19/USA/NY-WCMP10A02P/2020|EPI ISL 427553|B.1.3|USA|2020-03-15	North America|hCoV-19/USA/FL-BPHL-1431/2020|EPI ISL 549213|B.1.3|USA|2020-08-31	0.0004030192	North America
North America|hCoV-19/USA/MN-QDX-1024/2020|EPI ISL 571750|B.1.265|USA|2020-03-15	North America|hCoV-19/USA/FL-BPHL-1431/2020|EPI ISL 549213|B.1.3|USA|2020-08-31	0.0004030069	North America
North America|hCoV-19/Mexico/CMX-INER-04/2020|EPI ISL 424626|B.1.201|Mexico|2020-03-15	North America|hCoV-19/USA/FL-BPHL-1431/2020|EPI ISL 549213|B.1.3|USA|2020-08-31	0.0004702372	North America
North America|hCoV-19/USA/CA-QDX-33/2020|EPI ISL 467827|B.6|USA|2020-03-15	North America|hCoV-19/USA/FL-BPHL-1431/2020|EPI ISL 549213|B.1.3|USA|2020-08-31	0.0007055095	North America
North America|hCoV-19/Costa Rica/01/2020|EPI ISL 434533|B.1|Costa Rica|2020-03-16	North America|hCoV-19/USA/FL-BPHL-1431/2020|EPI ISL 549213|B.1.3|USA|2020-08-31	0.0004702515	North America
North America|hCoV-19/USA/NY-WCMP11B03P/2020|EPI ISL 427585|B.1.3|USA|2020-03-16	North America|hCoV-19/USA/FL-BPHL-1431/2020|EPI ISL 549213|B.1.3|USA|2020-08-31	0.0003694380	North America
North America|hCoV-19/USA/MN-MDH-97/2020|EPI ISL 460077|B.1|USA|2020-03-16	North America|hCoV-19/USA/FL-BPHL-1431/2020|EPI ISL 549213|B.1.3|USA|2020-08-31	0.0003358255	North America
North America|hCoV-19/Canada/ON MU-S26/2020|EPI ISL 463975|B.1|Canada|2020-03-16	North America|hCoV-19/USA/FL-BPHL-1431/2020|EPI ISL 549213|B.1.3|USA|2020-08-31	0.0004366400	North America
North America|hCoV-19/USA/NY-SURV0183/2020|EPI ISL 436057|B.1|USA|2020-03-17	North America|hCoV-19/USA/FL-BPHL-1431/2020|EPI ISL 549213|B.1.3|USA|2020-08-31	0.0003358255	North America
North America|hCoV-19/USA/AZ-TG269848/2020|EPI ISL 426527|B.1.5|USA|2020-03-17	North America|hCoV-19/USA/FL-BPHL-1431/2020|EPI ISL 549213|B.1.3|USA|2020-08-31	0.0004030442	North America
North America|hCoV-19/USA/NY-QDX-865/2020|EPI ISL 571672|B.1|USA|2020-03-17	North America|hCoV-19/USA/FL-BPHL-1431/2020|EPI ISL 549213|B.1.3|USA|2020-08-31	0.0003358256	North America
North America|hCoV-19/USA/AK-PHL011/2020|EPI ISL 431014|B|USA|2020-03-17	North America|hCoV-19/USA/FL-BPHL-1431/2020|EPI ISL 549213|B.1.3|USA|2020-08-31	0.0007391425	North America
North America|hCoV-19/USA/MI-QDX-645/2020|EPI ISL 571370|B.1|USA|2020-03-18	North America|hCoV-19/USA/FL-BPHL-1431/2020|EPI ISL 549213|B.1.3|USA|2020-08-31	0.0003358256	North America
North America|hCoV-19/USA/NY-NYUMC43/2020|EPI ISL 419704|B.1|USA|2020-03-18	North America|hCoV-19/USA/FL-BPHL-1431/2020|EPI ISL 549213|B.1.3|USA|2020-08-31	0.0003694156	North America
North America|hCoV-19/USA/MI-QDX-638/2020|EPI ISL 571363|B.1|USA|2020-03-18	North America|hCoV-19/USA/FL-BPHL-1431/2020|EPI ISL 549213|B.1.3|USA|2020-08-31	0.0003694156	North America
North America|hCoV-19/USA/NY-NYUMC223/2020|EPI ISL 427518|B.1|USA|2020-03-18	North America|hCoV-19/USA/FL-BPHL-1431/2020|EPI ISL 549213|B.1.3|USA|2020-08-31	0.0003358411	North America
North America|hCoV-19/USA/AK-PHL013/2020|EPI ISL 431015|B.1|USA|2020-03-19	North America|hCoV-19/USA/FL-BPHL-1431/2020|EPI ISL 549213|B.1.3|USA|2020-08-31	0.0004030256	North America
North America|hCoV-19/USA/WI-UW-172/2020|EPI ISL 428268|B|USA|2020-03-19	North America|hCoV-19/USA/FL-BPHL-1431/2020|EPI ISL 549213|B.1.3|USA|2020-08-31	0.0005710542	North America
North America|hCoV-19/USA/IL-QDX-1108/2020|EPI ISL 571846|B.1.1|USA|2020-03-19	North America|hCoV-19/USA/FL-BPHL-1431/2020|EPI ISL 549213|B.1.3|USA|2020-08-31	0.0005038663	North America
North America|hCoV-19/USA/ID-QDX-1094/2020|EPI ISL 571835|B.1.370|USA|2020-03-19	North America|hCoV-19/USA/FL-BPHL-1431/2020|EPI ISL 549213|B.1.3|USA|2020-08-31	0.0004030069	North America
North America|hCoV-19/USA/MN-MDH-1281/2020|EPI ISL 483002|B.1.1.10|USA|2020-03-19	North America|hCoV-19/USA/FL-BPHL-1431/2020|EPI ISL 549213|B.1.3|USA|2020-08-31	0.0006383311	North America
North America|hCoV-19/USA/WA-UW-1688/2020|EPI ISL 424192|B|USA|2020-03-20	North America|hCoV-19/USA/FL-BPHL-1431/2020|EPI ISL 549213|B.1.3|USA|2020-08-31	0.0006383566	North America
North America|hCoV-19/Canada/QC-LSPQ-L00228954/2020|EPI ISL 535882|B.4|Canada|2020-03-20	North America|hCoV-19/USA/FL-BPHL-1431/2020|EPI ISL 549213|B.1.3|USA|2020-08-31	0.0008401143	North America
North America|hCoV-19/USA/MI-QDX-710/2020|EPI ISL 571443|B.1|USA|2020-03-20	North America|hCoV-19/USA/FL-BPHL-1431/2020|EPI ISL 549213|B.1.3|USA|2020-08-31	0.0003358255	North America
North America|hCoV-19/USA/ID-UW-1925/2020|EPI ISL 424321|B.1.370|USA|2020-03-20	North America|hCoV-19/USA/FL-BPHL-1431/2020|EPI ISL 549213|B.1.3|USA|2020-08-31	0.0003694156	North America
North America|hCoV-19/USA/NY-NYUMC687/2020|EPI ISL 451402|B.1|USA|2020-03-21	North America|hCoV-19/USA/FL-BPHL-1431/2020|EPI ISL 549213|B.1.3|USA|2020-08-31	0.0003694156	North America
North America|hCoV-19/USA/IL-NM0125/2020|EPI ISL 444607|B.1|USA|2020-03-21	North America|hCoV-19/USA/FL-BPHL-1431/2020|EPI ISL 549213|B.1.3|USA|2020-08-31	0.0004366198	North America
North America|hCoV-19/USA/MI-QDX-299/2020|EPI ISL 571043|B.1|USA|2020-03-21	North America|hCoV-19/USA/FL-BPHL-1431/2020|EPI ISL 549213|B.1.3|USA|2020-08-31	0.0003694327	North America
North America|hCoV-19/USA/TX-HMH0140/2020|EPI ISL 434839|B.1.370|USA|2020-03-21	North America|hCoV-19/USA/FL-BPHL-1431/2020|EPI ISL 549213|B.1.3|USA|2020-08-31	0.0003694156	North America
North America|hCoV-19/Canada/QC-LSPQ-L00231296/2020|EPI ISL 535952|B.1|Canada|2020-03-22	North America|hCoV-19/USA/FL-BPHL-1431/2020|EPI ISL 549213|B.1.3|USA|2020-08-31	0.0004030256	North America
North America|hCoV-19/USA/FL-QDX-912/2020|EPI ISL 571596|B.1|USA|2020-03-22	North America|hCoV-19/USA/FL-BPHL-1431/2020|EPI ISL 549213|B.1.3|USA|2020-08-31	0.0004366331	North America
North America|hCoV-19/Canada/QC-LSPQ-L00232064/2020|EPI ISL 535971|B|Canada|2020-03-22	North America|hCoV-19/USA/FL-BPHL-1431/2020|EPI ISL 549213|B.1.3|USA|2020-08-31	0.0006719314	North America
North America|hCoV-19/USA/MI-QDX-317/2020|EPI ISL 571061|B.1|USA|2020-03-22	North America|hCoV-19/USA/FL-BPHL-1431/2020|EPI ISL 549213|B.1.3|USA|2020-08-31	0.0003358256	North America
North America|hCoV-19/USA/NY-QDX-798/2020|EPI ISL 571550|B.1.370|USA|2020-03-22	North America|hCoV-19/USA/FL-BPHL-1431/2020|EPI ISL 549213|B.1.3|USA|2020-08-31	0.0003694156	North America
North America|hCoV-19/USA/MI-QDX-491/2020|EPI ISL 571225|B.1|USA|2020-03-23	North America|hCoV-19/USA/FL-BPHL-1431/2020|EPI ISL 549213|B.1.3|USA|2020-08-31	0.0003694327	North America
North America|hCoV-19/USA/FL-BPHL-0693/2020|EPI ISL 509751|B.1|USA|2020-03-23	North America|hCoV-19/USA/FL-BPHL-1431/2020|EPI ISL 549213|B.1.3|USA|2020-08-31	0.0004030069	North America
North America|hCoV-19/USA/MI-QDX-358/2020|EPI ISL 571101|B.1|USA|2020-03-23	North America|hCoV-19/USA/FL-BPHL-1431/2020|EPI ISL 549213|B.1.3|USA|2020-08-31	0.0003358357	North America
North America|hCoV-19/USA/CA-QDX-939/2020|EPI ISL 571584|B.1|USA|2020-03-23	North America|hCoV-19/USA/FL-BPHL-1431/2020|EPI ISL 549213|B.1.3|USA|2020-08-31	0.0003694156	North America
North America|hCoV-19/USA/MN-MDH-1291/2020|EPI ISL 483011|B.1|USA|2020-03-24	North America|hCoV-19/USA/FL-BPHL-1431/2020|EPI ISL 549213|B.1.3|USA|2020-08-31	0.0003358411	North America
North America|hCoV-19/USA/PA-MGSC53-05/2020|EPI ISL 436501|B.1|USA|2020-03-24	North America|hCoV-19/USA/FL-BPHL-1431/2020|EPI ISL 549213|B.1.3|USA|2020-08-31	0.0003358256	North America
North America|hCoV-19/USA/MD-HP00037/2020|EPI ISL 434587|B.1|USA|2020-03-24	North America|hCoV-19/USA/FL-BPHL-1431/2020|EPI ISL 549213|B.1.3|USA|2020-08-31	0.0003358411	North America
North America|hCoV-19/USA/CA-CZB-59X002/2020|EPI ISL 450484|B|USA|2020-03-24	North America|hCoV-19/USA/FL-BPHL-1431/2020|EPI ISL 549213|B.1.3|USA|2020-08-31	0.0005374270	North America
North America|hCoV-19/USA/MI-QDX-502/2020|EPI ISL 571236|B.1|USA|2020-03-24	North America|hCoV-19/USA/FL-BPHL-1431/2020|EPI ISL 549213|B.1.3|USA|2020-08-31	0.0003694327	North America
North America|hCoV-19/USA/CA-CSMC19/2020|EPI ISL 475628|B.1|USA|2020-03-25	North America|hCoV-19/USA/FL-BPHL-1431/2020|EPI ISL 549213|B.1.3|USA|2020-08-31	0.0003694380	North America
North America|hCoV-19/USA/TX-HMH0371/2020|EPI ISL 434962|B.1.5|USA|2020-03-25	North America|hCoV-19/USA/FL-BPHL-1431/2020|EPI ISL 549213|B.1.3|USA|2020-08-31	0.0004030256	North America
North America|hCoV-19/USA/AZ-TG271591/2020|EPI ISL 426536|B.1.265|USA|2020-03-25	North America|hCoV-19/USA/FL-BPHL-1431/2020|EPI ISL 549213|B.1.3|USA|2020-08-31	0.0003694156	North America
North America|hCoV-19/USA/OR-PROV-230/2020|EPI ISL 482465|B.1.255|USA|2020-03-25	North America|hCoV-19/USA/FL-BPHL-1431/2020|EPI ISL 549213|B.1.3|USA|2020-08-31	0.0003694156	North America
North America|hCoV-19/USA/MI-MDHHS-SC21126/2020|EPI ISL 507902|B.1|USA|2020-03-26	North America|hCoV-19/USA/FL-BPHL-1431/2020|EPI ISL 549213|B.1.3|USA|2020-08-31	0.0003694156	North America
North America|hCoV-19/USA/MN-MDH-1451/2020|EPI ISL 514670|B.1|USA|2020-03-26	North America|hCoV-19/USA/FL-BPHL-1431/2020|EPI ISL 549213|B.1.3|USA|2020-08-31	0.0004366331	North America
North America|hCoV-19/USA/NY-NYUMC694/2020|EPI ISL 451409|B.1|USA|2020-03-26	North America|hCoV-19/USA/FL-BPHL-1431/2020|EPI ISL 549213|B.1.3|USA|2020-08-31	0.0003358411	North America
North America|hCoV-19/USA/NY-Wadsworth-30593-01/2020|EPI ISL 525632|B.1.1|USA|2020-03-26	North America|hCoV-19/USA/FL-BPHL-1431/2020|EPI ISL 549213|B.1.3|USA|2020-08-31	0.0005374845	North America
North America|hCoV-19/USA/PA-MGSC38-05/2020|EPI ISL 436486|B.1.255|USA|2020-03-26	North America|hCoV-19/USA/FL-BPHL-1431/2020|EPI ISL 549213|B.1.3|USA|2020-08-31	0.0003694156	North America
North America|hCoV-19/USA/MA-MGH-00200/2020|EPI ISL 460410|B.1.255|USA|2020-03-27	North America|hCoV-19/USA/FL-BPHL-1431/2020|EPI ISL 549213|B.1.3|USA|2020-08-31	0.0004366331	North America
North America|hCoV-19/Canada/Qc-L00240857/2020|EPI ISL 450306|B.1|Canada|2020-03-27	North America|hCoV-19/USA/FL-BPHL-1431/2020|EPI ISL 549213|B.1.3|USA|2020-08-31	0.0004702372	North America
North America|hCoV-19/USA/OR-PROV-038/2020|EPI ISL 482320|B.3|USA|2020-03-27	North America|hCoV-19/USA/FL-BPHL-1431/2020|EPI ISL 549213|B.1.3|USA|2020-08-31	0.0006382913	North America
North America|hCoV-19/USA/MA-MGH-00208/2020|EPI ISL 460108|B.1|USA|2020-03-27	North America|hCoV-19/USA/FL-BPHL-1431/2020|EPI ISL 549213|B.1.3|USA|2020-08-31	0.0004366331	North America
North America|hCoV-19/Canada/Qc-L00240556/2020|EPI ISL 450302|B.1.147|Canada|2020-03-27	North America|hCoV-19/USA/FL-BPHL-1431/2020|EPI ISL 549213|B.1.3|USA|2020-08-31	0.0004366198	North America
North America|hCoV-19/USA/TX-HMH0312/2020|EPI ISL 434928|B.1.265|USA|2020-03-28	North America|hCoV-19/USA/FL-BPHL-1431/2020|EPI ISL 549213|B.1.3|USA|2020-08-31	0.0004030069	North America
North America|hCoV-19/USA/WI-UW-243/2020|EPI ISL 428339|B|USA|2020-03-28	North America|hCoV-19/USA/FL-BPHL-1431/2020|EPI ISL 549213|B.1.3|USA|2020-08-31	0.0005374519	North America
North America|hCoV-19/USA/CA-CZB-1279/2020|EPI ISL 454637|B.1.5|USA|2020-03-28	North America|hCoV-19/USA/FL-BPHL-1431/2020|EPI ISL 549213|B.1.3|USA|2020-08-31	0.0003694326	North America
North America|hCoV-19/Canada/QC-LSPQ-L00242051/2020|EPI ISL 536308|B.1|Canada|2020-03-28	North America|hCoV-19/USA/FL-BPHL-1431/2020|EPI ISL 549213|B.1.3|USA|2020-08-31	0.0003695497	North America
North America|hCoV-19/USA/OR-PROV-224/2020|EPI ISL 482459|B.54|USA|2020-03-28	North America|hCoV-19/USA/FL-BPHL-1431/2020|EPI ISL 549213|B.1.3|USA|2020-08-31	0.0006719003	North America
North America|hCoV-19/USA/ID-UW-4448/2020|EPI ISL 426074|B.1.370|USA|2020-03-29	North America|hCoV-19/USA/FL-BPHL-1431/2020|EPI ISL 549213|B.1.3|USA|2020-08-31	0.0004701937	North America
North America|hCoV-19/USA/MN-MDH-277/2020|EPI ISL 450751|B.1.5|USA|2020-03-29	North America|hCoV-19/USA/FL-BPHL-1431/2020|EPI ISL 549213|B.1.3|USA|2020-08-31	0.0004366331	North America
North America|hCoV-19/USA/WA-UW-2609/2020|EPI ISL 486006|B.1|USA|2020-03-29	North America|hCoV-19/USA/FL-BPHL-1431/2020|EPI ISL 549213|B.1.3|USA|2020-08-31	0.0003694156	North America
North America|hCoV-19/USA/CA-UCLA-154/2020|EPI ISL 537493|A|USA|2020-03-29	North America|hCoV-19/USA/FL-BPHL-1431/2020|EPI ISL 549213|B.1.3|USA|2020-08-31	0.0007727790	North America
North America|hCoV-19/Canada/QC-LSPQ-L00242235/2020|EPI ISL 536313|B.1|Canada|2020-03-29	North America|hCoV-19/USA/FL-BPHL-1431/2020|EPI ISL 549213|B.1.3|USA|2020-08-31	0.0003694327	North America
North America|hCoV-19/USA/NY-NYUMC681/2020|EPI ISL 450398|B.1|USA|2020-03-30	North America|hCoV-19/USA/FL-BPHL-1431/2020|EPI ISL 549213|B.1.3|USA|2020-08-31	0.0003694268	North America
North America|hCoV-19/USA/WI-UW-105/2020|EPI ISL 425162|B.1|USA|2020-03-30	North America|hCoV-19/USA/FL-BPHL-1431/2020|EPI ISL 549213|B.1.3|USA|2020-08-31	0.0003358256	North America
North America|hCoV-19/USA/NY-NYUMC571/2020|EPI ISL 444688|B.1|USA|2020-03-30	North America|hCoV-19/USA/FL-BPHL-1431/2020|EPI ISL 549213|B.1.3|USA|2020-08-31	0.0003694156	North America
North America|hCoV-19/USA/CT-UW-2469/2020|EPI ISL 485922|B.1.255|USA|2020-03-30	North America|hCoV-19/USA/FL-BPHL-1431/2020|EPI ISL 549213|B.1.3|USA|2020-08-31	0.0004365997	North America
North America|hCoV-19/USA/NY-NYUMC586/2020|EPI ISL 444703|B.1|USA|2020-03-30	North America|hCoV-19/USA/FL-BPHL-1431/2020|EPI ISL 549213|B.1.3|USA|2020-08-31	0.0004030565	North America
North America|hCoV-19/USA/PA-MGEL89/2020|EPI ISL 454372|B.1|USA|2020-03-31	North America|hCoV-19/USA/FL-BPHL-1431/2020|EPI ISL 549213|B.1.3|USA|2020-08-31	0.0004030069	North America
North America|hCoV-19/USA/CT-UW-4251/2020|EPI ISL 427164|B.1|USA|2020-03-31	North America|hCoV-19/USA/FL-BPHL-1431/2020|EPI ISL 549213|B.1.3|USA|2020-08-31	0.0004366463	North America
North America|hCoV-19/USA/TX-HMH0409/2020|EPI ISL 434995|B.1.265|USA|2020-03-31	North America|hCoV-19/USA/FL-BPHL-1431/2020|EPI ISL 549213|B.1.3|USA|2020-08-31	0.0004030069	North America
North America|hCoV-19/USA/TX-HMH0384/2020|EPI ISL 434972|B.1.370|USA|2020-03-31	North America|hCoV-19/USA/FL-BPHL-1431/2020|EPI ISL 549213|B.1.3|USA|2020-08-31	0.0004366129	North America
North America|hCoV-19/USA/LA-SR0275/2020|EPI ISL 445130|B.1.370|USA|2020-03-31	North America|hCoV-19/USA/FL-BPHL-1431/2020|EPI ISL 549213|B.1.3|USA|2020-08-31	0.0004365997	North America
North America|hCoV-19/USA/NY-NYUMC164/2020|EPI ISL 426619|B.1|USA|2020-04-01	North America|hCoV-19/USA/FL-BPHL-1431/2020|EPI ISL 549213|B.1.3|USA|2020-08-31	0.0003358411	North America
North America|hCoV-19/USA/NY-NYUMC173/2020|EPI ISL 427470|B.1|USA|2020-04-01	North America|hCoV-19/USA/FL-BPHL-1431/2020|EPI ISL 549213|B.1.3|USA|2020-08-31	0.0004030191	North America
North America|hCoV-19/USA/CT-Yale-257/2020|EPI ISL 469183|B.1|USA|2020-04-01	North America|hCoV-19/USA/FL-BPHL-1431/2020|EPI ISL 549213|B.1.3|USA|2020-08-31	0.0005374348	North America
North America|hCoV-19/USA/CT-UW-6274/2020|EPI ISL 570094|B.1.1|USA|2020-04-01	North America|hCoV-19/USA/FL-BPHL-1431/2020|EPI ISL 549213|B.1.3|USA|2020-08-31	0.0006047778	North America
North America|hCoV-19/USA/CA-ALSR-1497/2020|EPI ISL 494622|B.1.370|USA|2020-04-01	North America|hCoV-19/USA/FL-BPHL-1431/2020|EPI ISL 549213|B.1.3|USA|2020-08-31	0.0004702515	North America
North America|hCoV-19/USA/CT-UW-6573/2020|EPI ISL 437870|B.1|USA|2020-04-02	North America|hCoV-19/USA/FL-BPHL-1431/2020|EPI ISL 549213|B.1.3|USA|2020-08-31	0.0003694156	North America
North America|hCoV-19/USA/PA-MGEL99/2020|EPI ISL 454379|B.1.3|USA|2020-04-02	North America|hCoV-19/USA/FL-BPHL-1431/2020|EPI ISL 549213|B.1.3|USA|2020-08-31	0.0003694380	North America
North America|hCoV-19/USA/AZ-TG273316/2020|EPI ISL 426568|B.1|USA|2020-04-02	North America|hCoV-19/USA/FL-BPHL-1431/2020|EPI ISL 549213|B.1.3|USA|2020-08-31	0.0004702297	North America
North America|hCoV-19/USA/FL-BPHL-0166/2020|EPI ISL 480817|B.1|USA|2020-04-02	North America|hCoV-19/USA/FL-BPHL-1431/2020|EPI ISL 549213|B.1.3|USA|2020-08-31	0.0003358256	North America
North America|hCoV-19/USA/WA-S339/2020|EPI ISL 434099|B.1|USA|2020-04-02	North America|hCoV-19/USA/FL-BPHL-1431/2020|EPI ISL 549213|B.1.3|USA|2020-08-31	0.0004702876	North America
North America|hCoV-19/USA/FL-AO2N/2020|EPI ISL 527381|B.1.1|USA|2020-04-03	North America|hCoV-19/USA/FL-BPHL-1431/2020|EPI ISL 549213|B.1.3|USA|2020-08-31	0.0004707402	North America
North America|hCoV-19/USA/NY-NYUMC248/2020|EPI ISL 428762|B.1|USA|2020-04-03	North America|hCoV-19/USA/FL-BPHL-1431/2020|EPI ISL 549213|B.1.3|USA|2020-08-31	0.0003358256	North America
North America|hCoV-19/USA/MA-MGH-00663/2020|EPI ISL 460377|B.1.356|USA|2020-04-03	North America|hCoV-19/USA/FL-BPHL-1431/2020|EPI ISL 549213|B.1.3|USA|2020-08-31	0.0004030069	North America
North America|hCoV-19/Canada/ON-OICR-SLB2829/2020|EPI ISL 538355|B.1|Canada|2020-04-03	North America|hCoV-19/USA/FL-BPHL-1431/2020|EPI ISL 549213|B.1.3|USA|2020-08-31	0.0003694156	North America
North America|hCoV-19/USA/ID-UW-6457/2020|EPI ISL 437833|B.1.370|USA|2020-04-03	North America|hCoV-19/USA/FL-BPHL-1431/2020|EPI ISL 549213|B.1.3|USA|2020-08-31	0.0003694156	North America
North America|hCoV-19/USA/MD-MDH-0027/2020|EPI ISL 481273|B.40|USA|2020-04-04	North America|hCoV-19/USA/FL-BPHL-1431/2020|EPI ISL 549213|B.1.3|USA|2020-08-31	0.0007391768	North America
North America|hCoV-19/USA/AK-PHL108/2020|EPI ISL 492059|B.1|USA|2020-04-04	North America|hCoV-19/USA/FL-BPHL-1431/2020|EPI ISL 549213|B.1.3|USA|2020-08-31	0.0004030192	North America
North America|hCoV-19/USA/MN-MDH-1668/2020|EPI ISL 560755|B.40|USA|2020-04-04	North America|hCoV-19/USA/FL-BPHL-1431/2020|EPI ISL 549213|B.1.3|USA|2020-08-31	0.0007391650	North America
North America|hCoV-19/USA/TX-HMH-466/2020|EPI ISL 543786|B.1.370|USA|2020-04-04	North America|hCoV-19/USA/FL-BPHL-1431/2020|EPI ISL 549213|B.1.3|USA|2020-08-31	0.0004030191	North America
North America|hCoV-19/USA/CA-CSMC117/2020|EPI ISL 475593|B.1|USA|2020-04-04	North America|hCoV-19/USA/FL-BPHL-1431/2020|EPI ISL 549213|B.1.3|USA|2020-08-31	0.0005374519	North America
North America|hCoV-19/USA/LA-SR0324/2020|EPI ISL 450178|B.1.265|USA|2020-04-05	North America|hCoV-19/USA/FL-BPHL-1431/2020|EPI ISL 549213|B.1.3|USA|2020-08-31	0.0003358256	North America
North America|hCoV-19/USA/NY-NYUMC253/2020|EPI ISL 428767|B.1|USA|2020-04-05	North America|hCoV-19/USA/FL-BPHL-1431/2020|EPI ISL 549213|B.1.3|USA|2020-08-31	0.0004702297	North America
North America|hCoV-19/USA/NY-Wadsworth-38698-01/2020|EPI ISL 525653|B.1|USA|2020-04-05	North America|hCoV-19/USA/FL-BPHL-1431/2020|EPI ISL 549213|B.1.3|USA|2020-08-31	0.0004702440	North America
North America|hCoV-19/USA/NY-NYUMC236/2020|EPI ISL 427635|B.1|USA|2020-04-05	North America|hCoV-19/USA/FL-BPHL-1431/2020|EPI ISL 549213|B.1.3|USA|2020-08-31	0.0003694156	North America
North America|hCoV-19/USA/CA-CSMC118/2020|EPI ISL 475594|B.1|USA|2020-04-05	North America|hCoV-19/USA/FL-BPHL-1431/2020|EPI ISL 549213|B.1.3|USA|2020-08-31	0.0003358357	North America
North America|hCoV-19/USA/NY-NYUMC264/2020|EPI ISL 428778|B.1.3|USA|2020-04-06	North America|hCoV-19/USA/FL-BPHL-1431/2020|EPI ISL 549213|B.1.3|USA|2020-08-31	0.0003694268	North America
North America|hCoV-19/USA/CA-ALSR-1147/2020|EPI ISL 494392|B.1.98|USA|2020-04-06	North America|hCoV-19/USA/FL-BPHL-1431/2020|EPI ISL 549213|B.1.3|USA|2020-08-31	0.0004702155	North America
North America|hCoV-19/USA/NY-NYUMC272/2020|EPI ISL 428786|B.1|USA|2020-04-06	North America|hCoV-19/USA/FL-BPHL-1431/2020|EPI ISL 549213|B.1.3|USA|2020-08-31	0.0003694155	North America
North America|hCoV-19/USA/CT-UW-5073/2020|EPI ISL 429645|B.1.255|USA|2020-04-06	North America|hCoV-19/USA/FL-BPHL-1431/2020|EPI ISL 549213|B.1.3|USA|2020-08-31	0.0004030069	North America
North America|hCoV-19/USA/MA-MGH-00696/2020|EPI ISL 460422|A.2|USA|2020-04-06	North America|hCoV-19/USA/FL-BPHL-1431/2020|EPI ISL 549213|B.1.3|USA|2020-08-31	0.0009408844	North America
North America|hCoV-19/USA/UT-01578/2020|EPI ISL 449824|B.1.5|USA|2020-04-07	North America|hCoV-19/USA/FL-BPHL-1431/2020|EPI ISL 549213|B.1.3|USA|2020-08-31	0.0003694326	North America
North America|hCoV-19/USA/NV-NSPHL-A0070/2020|EPI ISL 515350|B.1|USA|2020-04-07	North America|hCoV-19/USA/FL-BPHL-1431/2020|EPI ISL 549213|B.1.3|USA|2020-08-31	0.0003358256	North America
North America|hCoV-19/USA/CA-ALSR-0521-IPL/2020|EPI ISL 483199|B.1|USA|2020-04-07	North America|hCoV-19/USA/FL-BPHL-1431/2020|EPI ISL 549213|B.1.3|USA|2020-08-31	0.0003358357	North America
North America|hCoV-19/USA/NY-NYUMC333/2020|EPI ISL 430360|B.1|USA|2020-04-07	North America|hCoV-19/USA/FL-BPHL-1431/2020|EPI ISL 549213|B.1.3|USA|2020-08-31	0.0004366198	North America
North America|hCoV-19/USA/NY-NYUMC345/2020|EPI ISL 430372|B.1.3|USA|2020-04-07	North America|hCoV-19/USA/FL-BPHL-1431/2020|EPI ISL 549213|B.1.3|USA|2020-08-31	0.0003022369	North America
North America|hCoV-19/USA/CO-CSU-C2980-2/2020|EPI ISL 527411|B.1|USA|2020-04-08	North America|hCoV-19/USA/FL-BPHL-1431/2020|EPI ISL 549213|B.1.3|USA|2020-08-31	0.0004702080	North America
North America|hCoV-19/USA/CA-CZB-1343/2020|EPI ISL 468361|B|USA|2020-04-08	North America|hCoV-19/USA/FL-BPHL-1431/2020|EPI ISL 549213|B.1.3|USA|2020-08-31	0.0006382719	North America
North America|hCoV-19/USA/MN-MDH-387/2020|EPI ISL 437367|B.40|USA|2020-04-08	North America|hCoV-19/USA/FL-BPHL-1431/2020|EPI ISL 549213|B.1.3|USA|2020-08-31	0.0007727914	North America
North America|hCoV-19/USA/NY-NYU-VC-022/2020|EPI ISL 479674|B.1.3|USA|2020-04-08	North America|hCoV-19/USA/FL-BPHL-1431/2020|EPI ISL 549213|B.1.3|USA|2020-08-31	0.0003694268	North America
North America|hCoV-19/USA/CT-UW-6780/2020|EPI ISL 570145|B.1|USA|2020-04-09	North America|hCoV-19/USA/FL-BPHL-1431/2020|EPI ISL 549213|B.1.3|USA|2020-08-31	0.0004366199	North America
North America|hCoV-19/Canada/QC AM4/2020|EPI ISL 515214|B.1.147|Canada|2020-04-09	North America|hCoV-19/USA/FL-BPHL-1431/2020|EPI ISL 549213|B.1.3|USA|2020-08-31	0.0004366198	North America
North America|hCoV-19/USA/VA-DCLS-0239/2020|EPI ISL 452814|B.1|USA|2020-04-09	North America|hCoV-19/USA/FL-BPHL-1431/2020|EPI ISL 549213|B.1.3|USA|2020-08-31	0.0003358357	North America
North America|hCoV-19/USA/MI-MDHHS-SC21926/2020|EPI ISL 565986|B.1|USA|2020-04-09	North America|hCoV-19/USA/FL-BPHL-1431/2020|EPI ISL 549213|B.1.3|USA|2020-08-31	0.0003694327	North America
North America|hCoV-19/USA/CA-SR0356/2020|EPI ISL 458241|B.1|USA|2020-04-09	North America|hCoV-19/USA/FL-BPHL-1431/2020|EPI ISL 549213|B.1.3|USA|2020-08-31	0.0004030069	North America
North America|hCoV-19/USA/TX-QDX-218/2020|EPI ISL 498738|B.1.1|USA|2020-04-10	North America|hCoV-19/USA/FL-BPHL-1431/2020|EPI ISL 549213|B.1.3|USA|2020-08-31	0.0005710980	North America
North America|hCoV-19/USA/NY-NYUMC380/2020|EPI ISL 430407|B.1|USA|2020-04-10	North America|hCoV-19/USA/FL-BPHL-1431/2020|EPI ISL 549213|B.1.3|USA|2020-08-31	0.0004366401	North America
North America|hCoV-19/USA/TX-HMH-983/2020|EPI ISL 545945|B.1|USA|2020-04-10	North America|hCoV-19/USA/FL-BPHL-1431/2020|EPI ISL 549213|B.1.3|USA|2020-08-31	0.0003358256	North America
North America|hCoV-19/USA/CT-UW-6709/2020|EPI ISL 570137|B.1|USA|2020-04-10	North America|hCoV-19/USA/FL-BPHL-1431/2020|EPI ISL 549213|B.1.3|USA|2020-08-31	0.0003358357	North America
North America|hCoV-19/USA/VA-DCLS-0635/2020|EPI ISL 495307|B.1.3|USA|2020-04-11	North America|hCoV-19/USA/FL-BPHL-1431/2020|EPI ISL 549213|B.1.3|USA|2020-08-31	0.0004030378	North America
North America|hCoV-19/USA/LA-GBCL-26684444/2020|EPI ISL 485269|B.1|USA|2020-04-11	North America|hCoV-19/USA/FL-BPHL-1431/2020|EPI ISL 549213|B.1.3|USA|2020-08-31	0.0004366199	North America
North America|hCoV-19/USA/VA-DCLS-0099/2020|EPI ISL 434593|B.1|USA|2020-04-11	North America|hCoV-19/USA/FL-BPHL-1431/2020|EPI ISL 549213|B.1.3|USA|2020-08-31	0.0003358256	North America
North America|hCoV-19/USA/OR-PROV-057/2020|EPI ISL 482337|B.1|USA|2020-04-11	North America|hCoV-19/USA/FL-BPHL-1431/2020|EPI ISL 549213|B.1.3|USA|2020-08-31	0.0003359948	North America
North America|hCoV-19/Canada/ON-OICR-SLB2869/2020|EPI ISL 538386|B.1.1|Canada|2020-04-11	North America|hCoV-19/USA/FL-BPHL-1431/2020|EPI ISL 549213|B.1.3|USA|2020-08-31	0.0005038815	North America
North America|hCoV-19/USA/TX-HMH-1271/2020|EPI ISL 542621|B.1|USA|2020-04-12	North America|hCoV-19/USA/FL-BPHL-1431/2020|EPI ISL 549213|B.1.3|USA|2020-08-31	0.0004030256	North America
North America|hCoV-19/USA/OH-OSUP0024/2020|EPI ISL 430010|B.1|USA|2020-04-12	North America|hCoV-19/USA/FL-BPHL-1431/2020|EPI ISL 549213|B.1.3|USA|2020-08-31	0.0003361459	North America
North America|hCoV-19/USA/MI-MDHHS-SC21928/2020|EPI ISL 565988|B.1|USA|2020-04-12	North America|hCoV-19/USA/FL-BPHL-1431/2020|EPI ISL 549213|B.1.3|USA|2020-08-31	0.0003694438	North America
North America|hCoV-19/Canada/ON-UHTC 0070/2020|EPI ISL 464022|B.1.1|Canada|2020-04-12	North America|hCoV-19/USA/FL-BPHL-1431/2020|EPI ISL 549213|B.1.3|USA|2020-08-31	0.0006047042	North America
North America|hCoV-19/USA/CA-CSMC16/2020|EPI ISL 475625|B.1|USA|2020-04-13	North America|hCoV-19/USA/FL-BPHL-1431/2020|EPI ISL 549213|B.1.3|USA|2020-08-31	0.0005375351	North America
North America|hCoV-19/USA/TX-HMH-1546/2020|EPI ISL 542786|B.1|USA|2020-04-13	North America|hCoV-19/USA/FL-BPHL-1431/2020|EPI ISL 549213|B.1.3|USA|2020-08-31	0.0003694268	North America
North America|hCoV-19/USA/NJ-NYUMC401/2020|EPI ISL 430428|B.1|USA|2020-04-13	North America|hCoV-19/USA/FL-BPHL-1431/2020|EPI ISL 549213|B.1.3|USA|2020-08-31	0.0003358256	North America
North America|hCoV-19/USA/CA-ALSR-1222/2020|EPI ISL 494446|B.1.5|USA|2020-04-13	North America|hCoV-19/USA/FL-BPHL-1431/2020|EPI ISL 549213|B.1.3|USA|2020-08-31	0.0004702297	North America
North America|hCoV-19/USA/FL-BPHL-0321/2020|EPI ISL 489730|B.1|USA|2020-04-13	North America|hCoV-19/USA/FL-BPHL-1431/2020|EPI ISL 549213|B.1.3|USA|2020-08-31	0.0003358411	North America
North America|hCoV-19/USA/VA-DCLS-0159/2020|EPI ISL 437792|B.1|USA|2020-04-14	North America|hCoV-19/USA/FL-BPHL-1431/2020|EPI ISL 549213|B.1.3|USA|2020-08-31	0.0003358256	North America
North America|hCoV-19/USA/MN-CDC-6538/2020|EPI ISL 527724|B.1|USA|2020-04-14	North America|hCoV-19/USA/FL-BPHL-1431/2020|EPI ISL 549213|B.1.3|USA|2020-08-31	0.0003358411	North America
North America|hCoV-19/USA/NY-NYUMC428/2020|EPI ISL 435495|B.1|USA|2020-04-14	North America|hCoV-19/USA/FL-BPHL-1431/2020|EPI ISL 549213|B.1.3|USA|2020-08-31	0.0003022369	North America
North America|hCoV-19/USA/NY-NYUMC446/2020|EPI ISL 435513|B.1|USA|2020-04-14	North America|hCoV-19/USA/FL-BPHL-1431/2020|EPI ISL 549213|B.1.3|USA|2020-08-31	0.0003694327	North America
North America|hCoV-19/USA/UN-UW-2897/2020|EPI ISL 485969|B.1|USA|2020-04-15	North America|hCoV-19/USA/FL-BPHL-1431/2020|EPI ISL 549213|B.1.3|USA|2020-08-31	0.0003022369	North America
North America|hCoV-19/USA/CA-ALSR-0472-SAN/2020|EPI ISL 483162|B.1|USA|2020-04-15	North America|hCoV-19/USA/FL-BPHL-1431/2020|EPI ISL 549213|B.1.3|USA|2020-08-31	0.0004702297	North America
North America|hCoV-19/USA/LA-EVTL09/2020|EPI ISL 435042|B.1.370|USA|2020-04-15	North America|hCoV-19/USA/FL-BPHL-1431/2020|EPI ISL 549213|B.1.3|USA|2020-08-31	0.0004702080	North America
North America|hCoV-19/USA/IL-UW-358/2020|EPI ISL 450712|B.1|USA|2020-04-15	North America|hCoV-19/USA/FL-BPHL-1431/2020|EPI ISL 549213|B.1.3|USA|2020-08-31	0.0003694156	North America
North America|hCoV-19/USA/VA-DCLS-0135/2020|EPI ISL 437774|B.1|USA|2020-04-15	North America|hCoV-19/USA/FL-BPHL-1431/2020|EPI ISL 549213|B.1.3|USA|2020-08-31	0.0003694327	North America
North America|hCoV-19/USA/MN-CDC-6551/2020|EPI ISL 527728|B.1|USA|2020-04-16	North America|hCoV-19/USA/FL-BPHL-1431/2020|EPI ISL 549213|B.1.3|USA|2020-08-31	0.0003694327	North America
North America|hCoV-19/USA/TX-HMH-3056/2020|EPI ISL 543962|B.1.1|USA|2020-04-16	North America|hCoV-19/USA/FL-BPHL-1431/2020|EPI ISL 549213|B.1.3|USA|2020-08-31	0.0005710716	North America
North America|hCoV-19/USA/VA-DCLS-0193/2020|EPI ISL 437408|B.1|USA|2020-04-16	North America|hCoV-19/USA/FL-BPHL-1431/2020|EPI ISL 549213|B.1.3|USA|2020-08-31	0.0003358256	North America
North America|hCoV-19/USA/WY-WYPHL-20009305/2020|EPI ISL 539796|B.1|USA|2020-04-16	North America|hCoV-19/USA/FL-BPHL-1431/2020|EPI ISL 549213|B.1.3|USA|2020-08-31	0.0003358357	North America
North America|hCoV-19/USA/TX-HMH-920/2020|EPI ISL 545919|B.1.370|USA|2020-04-17	North America|hCoV-19/USA/FL-BPHL-1431/2020|EPI ISL 549213|B.1.3|USA|2020-08-31	0.0004702080	North America
North America|hCoV-19/USA/VA-DCLS-0672/2020|EPI ISL 500835|B.1.3|USA|2020-04-17	North America|hCoV-19/USA/FL-BPHL-1431/2020|EPI ISL 549213|B.1.3|USA|2020-08-31	0.0004030378	North America
North America|hCoV-19/USA/LA-GBCL-26544570/2020|EPI ISL 485142|B.1.370|USA|2020-04-17	North America|hCoV-19/USA/FL-BPHL-1431/2020|EPI ISL 549213|B.1.3|USA|2020-08-31	0.0005038125	North America
North America|hCoV-19/USA/MN-MDH-1246/2020|EPI ISL 482967|B.1|USA|2020-04-17	North America|hCoV-19/USA/FL-BPHL-1431/2020|EPI ISL 549213|B.1.3|USA|2020-08-31	0.0003358256	North America
North America|hCoV-19/USA/VA-DCLS-0248/2020|EPI ISL 452822|B.1.3|USA|2020-04-17	North America|hCoV-19/USA/FL-BPHL-1431/2020|EPI ISL 549213|B.1.3|USA|2020-08-31	0.0003694156	North America
North America|hCoV-19/USA/WA-UW-7671/2020|EPI ISL 570190|B.4|USA|2020-04-18	North America|hCoV-19/USA/FL-BPHL-1431/2020|EPI ISL 549213|B.1.3|USA|2020-08-31	0.0008737101	North America
North America|hCoV-19/USA/CA-ALSR-0611-SAN/2020|EPI ISL 483256|B.1.5|USA|2020-04-18	North America|hCoV-19/USA/FL-BPHL-1431/2020|EPI ISL 549213|B.1.3|USA|2020-08-31	0.0004702515	North America
North America|hCoV-19/USA/WA-UW-2414/2020|EPI ISL 485990|B.1|USA|2020-04-18	North America|hCoV-19/USA/FL-BPHL-1431/2020|EPI ISL 549213|B.1.3|USA|2020-08-31	0.0005374357	North America
North America|hCoV-19/USA/VA-DCLS-0683/2020|EPI ISL 500845|B.1|USA|2020-04-18	North America|hCoV-19/USA/FL-BPHL-1431/2020|EPI ISL 549213|B.1.3|USA|2020-08-31	0.0004704554	North America
North America|hCoV-19/USA/WA-UW-7777/2020|EPI ISL 570194|B.1|USA|2020-04-19	North America|hCoV-19/USA/FL-BPHL-1431/2020|EPI ISL 549213|B.1.3|USA|2020-08-31	0.0003358357	North America
North America|hCoV-19/USA/WA-UW-2428/2020|EPI ISL 485992|B.1|USA|2020-04-19	North America|hCoV-19/USA/FL-BPHL-1431/2020|EPI ISL 549213|B.1.3|USA|2020-08-31	0.0004030442	North America
North America|hCoV-19/USA/MI-MDHHS-SC20220/2020|EPI ISL 447190|B.1|USA|2020-04-19	North America|hCoV-19/USA/FL-BPHL-1431/2020|EPI ISL 549213|B.1.3|USA|2020-08-31	0.0003694156	North America
North America|hCoV-19/USA/WA-S608/2020|EPI ISL 438161|B.1.1|USA|2020-04-19	North America|hCoV-19/USA/FL-BPHL-1431/2020|EPI ISL 549213|B.1.3|USA|2020-08-31	0.0005710980	North America
North America|hCoV-19/USA/WA-S649/2020|EPI ISL 438202|B.1.1|USA|2020-04-19	North America|hCoV-19/USA/FL-BPHL-1431/2020|EPI ISL 549213|B.1.3|USA|2020-08-31	0.0005710715	North America
North America|hCoV-19/USA/NY-NYUMC449/2020|EPI ISL 435516|B.1|USA|2020-04-20	North America|hCoV-19/USA/FL-BPHL-1431/2020|EPI ISL 549213|B.1.3|USA|2020-08-31	0.0003358256	North America
North America|hCoV-19/USA/NY-NYUMC459/2020|EPI ISL 435525|B.1.3|USA|2020-04-20	North America|hCoV-19/USA/FL-BPHL-1431/2020|EPI ISL 549213|B.1.3|USA|2020-08-31	0.0003694268	North America
North America|hCoV-19/USA/MI-UM-2006S001114/2020|EPI ISL 495585|B.1|USA|2020-04-20	North America|hCoV-19/USA/FL-BPHL-1431/2020|EPI ISL 549213|B.1.3|USA|2020-08-31	0.0003022369	North America
North America|hCoV-19/USA/TX-HMH-1252/2020|EPI ISL 542613|B.1.370|USA|2020-04-20	North America|hCoV-19/USA/FL-BPHL-1431/2020|EPI ISL 549213|B.1.3|USA|2020-08-31	0.0004365997	North America
North America|hCoV-19/USA/LA-GBCL-26513049/2020|EPI ISL 485089|B.1.370|USA|2020-04-21	North America|hCoV-19/USA/FL-BPHL-1431/2020|EPI ISL 549213|B.1.3|USA|2020-08-31	0.0003694268	North America
North America|hCoV-19/USA/TX-HMH-1396/2020|EPI ISL 542694|B.1|USA|2020-04-21	North America|hCoV-19/USA/FL-BPHL-1431/2020|EPI ISL 549213|B.1.3|USA|2020-08-31	0.0004030069	North America
North America|hCoV-19/USA/UN-CDC-7467/2020|EPI ISL 514072|B.1.1|USA|2020-04-21	North America|hCoV-19/USA/FL-BPHL-1431/2020|EPI ISL 549213|B.1.3|USA|2020-08-31	0.0005038663	North America
North America|hCoV-19/USA/NY-NYUMC476/2020|EPI ISL 435541|B.1|USA|2020-04-21	North America|hCoV-19/USA/FL-BPHL-1431/2020|EPI ISL 549213|B.1.3|USA|2020-08-31	0.0004702297	North America
North America|hCoV-19/USA/LA-GBCL-26513062/2020|EPI ISL 485095|B.1.265|USA|2020-04-21	North America|hCoV-19/USA/FL-BPHL-1431/2020|EPI ISL 549213|B.1.3|USA|2020-08-31	0.0004702373	North America
North America|hCoV-19/USA/TX-HMH-1337/2020|EPI ISL 542657|B.1|USA|2020-04-22	North America|hCoV-19/USA/FL-BPHL-1431/2020|EPI ISL 549213|B.1.3|USA|2020-08-31	0.0003694267	North America
North America|hCoV-19/USA/LA-GBCL-26513029/2020|EPI ISL 485080|B.1.370|USA|2020-04-22	North America|hCoV-19/USA/FL-BPHL-1431/2020|EPI ISL 549213|B.1.3|USA|2020-08-31	0.0003694268	North America
North America|hCoV-19/USA/VA-DCLS-0288/2020|EPI ISL 463094|B.1.3|USA|2020-04-22	North America|hCoV-19/USA/FL-BPHL-1431/2020|EPI ISL 549213|B.1.3|USA|2020-08-31	0.0004366331	North America
North America|hCoV-19/USA/TX-HMH-1189/2020|EPI ISL 542577|B.1.1.61|USA|2020-04-22	North America|hCoV-19/USA/FL-BPHL-1431/2020|EPI ISL 549213|B.1.3|USA|2020-08-31	0.0007055952	North America
North America|hCoV-19/USA/OR-PROV-103/2020|EPI ISL 482373|B|USA|2020-04-23	North America|hCoV-19/USA/FL-BPHL-1431/2020|EPI ISL 549213|B.1.3|USA|2020-08-31	0.0006720358	North America
North America|hCoV-19/USA/LA-EVTL043/2020|EPI ISL 451204|B.1.370|USA|2020-04-23	North America|hCoV-19/USA/FL-BPHL-1431/2020|EPI ISL 549213|B.1.3|USA|2020-08-31	0.0005374520	North America
North America|hCoV-19/USA/WA-S848/2020|EPI ISL 463338|B.1.124|USA|2020-04-23	North America|hCoV-19/USA/FL-BPHL-1431/2020|EPI ISL 549213|B.1.3|USA|2020-08-31	0.0004702297	North America
North America|hCoV-19/USA/CA-ALSR-0645-IPL/2020|EPI ISL 483277|B.1.5|USA|2020-04-23	North America|hCoV-19/USA/FL-BPHL-1431/2020|EPI ISL 549213|B.1.3|USA|2020-08-31	0.0004702297	North America
North America|hCoV-19/USA/VA-DCLS-0292/2020|EPI ISL 463096|B.1|USA|2020-04-23	North America|hCoV-19/USA/FL-BPHL-1431/2020|EPI ISL 549213|B.1.3|USA|2020-08-31	0.0003694327	North America
North America|hCoV-19/USA/LA-EVTL028/2020|EPI ISL 435566|B.1.265|USA|2020-04-24	North America|hCoV-19/USA/FL-BPHL-1431/2020|EPI ISL 549213|B.1.3|USA|2020-08-31	0.0004030069	North America
North America|hCoV-19/USA/LA-EVTL026/2020|EPI ISL 435564|B.1|USA|2020-04-24	North America|hCoV-19/USA/FL-BPHL-1431/2020|EPI ISL 549213|B.1.3|USA|2020-08-31	0.0003694156	North America
North America|hCoV-19/USA/NY-NYUMC483/2020|EPI ISL 435548|B.1|USA|2020-04-24	North America|hCoV-19/USA/FL-BPHL-1431/2020|EPI ISL 549213|B.1.3|USA|2020-08-31	0.0003358357	North America
North America|hCoV-19/USA/CA-ALSR-1202/2020|EPI ISL 494434|B.1|USA|2020-04-24	North America|hCoV-19/USA/FL-BPHL-1431/2020|EPI ISL 549213|B.1.3|USA|2020-08-31	0.0004702733	North America
North America|hCoV-19/USA/NY-NYUMC838/2020|EPI ISL 460603|B.1.3|USA|2020-04-24	North America|hCoV-19/USA/FL-BPHL-1431/2020|EPI ISL 549213|B.1.3|USA|2020-08-31	0.0003359147	North America
North America|hCoV-19/USA/VA-DCLS-1129/2020|EPI ISL 529922|B.1|USA|2020-04-25	North America|hCoV-19/USA/FL-BPHL-1431/2020|EPI ISL 549213|B.1.3|USA|2020-08-31	0.0003696189	North America
North America|hCoV-19/USA/MN-MDH-1131/2020|EPI ISL 476716|B.1|USA|2020-04-25	North America|hCoV-19/USA/FL-BPHL-1431/2020|EPI ISL 549213|B.1.3|USA|2020-08-31	0.0003358255	North America
North America|hCoV-19/USA/VA-DCLS-1141/2020|EPI ISL 529930|B.1|USA|2020-04-25	North America|hCoV-19/USA/FL-BPHL-1431/2020|EPI ISL 549213|B.1.3|USA|2020-08-31	0.0003022369	North America
North America|hCoV-19/USA/TX-HMH-1524/2020|EPI ISL 542773|B.1.370|USA|2020-04-25	North America|hCoV-19/USA/FL-BPHL-1431/2020|EPI ISL 549213|B.1.3|USA|2020-08-31	0.0004366199	North America
North America|hCoV-19/USA/LA-GBCL-26492480/2020|EPI ISL 485046|B.1.370|USA|2020-04-25	North America|hCoV-19/USA/FL-BPHL-1431/2020|EPI ISL 549213|B.1.3|USA|2020-08-31	0.0004366261	North America
North America|hCoV-19/USA/VA-DCLS-0411/2020|EPI ISL 467805|B.1|USA|2020-04-26	North America|hCoV-19/USA/FL-BPHL-1431/2020|EPI ISL 549213|B.1.3|USA|2020-08-31	0.0003694327	North America
North America|hCoV-19/USA/CA-CZB-1150/2020|EPI ISL 454615|B.1|USA|2020-04-26	North America|hCoV-19/USA/FL-BPHL-1431/2020|EPI ISL 549213|B.1.3|USA|2020-08-31	0.0004366331	North America
North America|hCoV-19/USA/MI-MDHHS-SC20637/2020|EPI ISL 462719|B.1|USA|2020-04-26	North America|hCoV-19/USA/FL-BPHL-1431/2020|EPI ISL 549213|B.1.3|USA|2020-08-31	0.0005374271	North America
North America|hCoV-19/USA/VA-DCLS-0414/2020|EPI ISL 467808|B.1|USA|2020-04-26	North America|hCoV-19/USA/FL-BPHL-1431/2020|EPI ISL 549213|B.1.3|USA|2020-08-31	0.0004030256	North America
North America|hCoV-19/USA/VI-CDC-4371/2020|EPI ISL 454649|B.1|USA|2020-04-26	North America|hCoV-19/USA/FL-BPHL-1431/2020|EPI ISL 549213|B.1.3|USA|2020-08-31	0.0003022369	North America
North America|hCoV-19/USA/UT-CDC-9755/2020|EPI ISL 509692|B.1.178|USA|2020-04-27	North America|hCoV-19/USA/FL-BPHL-1431/2020|EPI ISL 549213|B.1.3|USA|2020-08-31	0.0006382924	North America
North America|hCoV-19/USA/CA-ALSR-1587/2020|EPI ISL 494675|B.1.255|USA|2020-04-27	North America|hCoV-19/USA/FL-BPHL-1431/2020|EPI ISL 549213|B.1.3|USA|2020-08-31	0.0003694156	North America
North America|hCoV-19/USA/WA-S913/2020|EPI ISL 463403|B.1.5|USA|2020-04-27	North America|hCoV-19/USA/FL-BPHL-1431/2020|EPI ISL 549213|B.1.3|USA|2020-08-31	0.0003694326	North America
North America|hCoV-19/USA/TX-HMH-1298/2020|EPI ISL 542635|B.1|USA|2020-04-27	North America|hCoV-19/USA/FL-BPHL-1431/2020|EPI ISL 549213|B.1.3|USA|2020-08-31	0.0004030069	North America
North America|hCoV-19/USA/CA-ALSR-1154/2020|EPI ISL 494397|B.1|USA|2020-04-27	North America|hCoV-19/USA/FL-BPHL-1431/2020|EPI ISL 549213|B.1.3|USA|2020-08-31	0.0005374520	North America
North America|hCoV-19/USA/NY-NYUMC905/2020|EPI ISL 467398|B.1.1|USA|2020-04-28	North America|hCoV-19/USA/FL-BPHL-1431/2020|EPI ISL 549213|B.1.3|USA|2020-08-31	0.0006383311	North America
North America|hCoV-19/USA/CA-ALSR-1266/2020|EPI ISL 494466|B.1|USA|2020-04-28	North America|hCoV-19/USA/FL-BPHL-1431/2020|EPI ISL 549213|B.1.3|USA|2020-08-31	0.0005038430	North America
North America|hCoV-19/USA/TN-QDX-246/2020|EPI ISL 498737|B.1.370|USA|2020-04-28	North America|hCoV-19/USA/FL-BPHL-1431/2020|EPI ISL 549213|B.1.3|USA|2020-08-31	0.0005374520	North America
North America|hCoV-19/USA/TX-HMH-1518/2020|EPI ISL 542768|B.1.370|USA|2020-04-28	North America|hCoV-19/USA/FL-BPHL-1431/2020|EPI ISL 549213|B.1.3|USA|2020-08-31	0.0004365997	North America
North America|hCoV-19/USA/VA-DCLS-0360/2020|EPI ISL 516689|B.1.3|USA|2020-04-28	North America|hCoV-19/USA/FL-BPHL-1431/2020|EPI ISL 549213|B.1.3|USA|2020-08-31	0.0004030378	North America
North America|hCoV-19/USA/OR-PROV-128/2020|EPI ISL 482392|B.1|USA|2020-04-29	North America|hCoV-19/USA/FL-BPHL-1431/2020|EPI ISL 549213|B.1.3|USA|2020-08-31	0.0004030442	North America
North America|hCoV-19/USA/IL-QDX-248/2020|EPI ISL 498722|B.1.370|USA|2020-04-29	North America|hCoV-19/USA/FL-BPHL-1431/2020|EPI ISL 549213|B.1.3|USA|2020-08-31	0.0006382232	North America
North America|hCoV-19/USA/UT-02895/2020|EPI ISL 513686|B.1.5|USA|2020-04-29	North America|hCoV-19/USA/FL-BPHL-1431/2020|EPI ISL 549213|B.1.3|USA|2020-08-31	0.0004702155	North America
North America|hCoV-19/USA/LA-EVTL067/2020|EPI ISL 451228|B.1.265|USA|2020-04-29	North America|hCoV-19/USA/FL-BPHL-1431/2020|EPI ISL 549213|B.1.3|USA|2020-08-31	0.0003694156	North America
North America|hCoV-19/USA/CO-CSU-D1050-1/2020|EPI ISL 527426|B.1.5|USA|2020-04-29	North America|hCoV-19/USA/FL-BPHL-1431/2020|EPI ISL 549213|B.1.3|USA|2020-08-31	0.0004702515	North America
North America|hCoV-19/USA/CA-ALSR-1279/2020|EPI ISL 494476|B.1.5|USA|2020-04-30	North America|hCoV-19/USA/FL-BPHL-1431/2020|EPI ISL 549213|B.1.3|USA|2020-08-31	0.0006046859	North America
North America|hCoV-19/USA/NM-QDX-211/2020|EPI ISL 494534|B.1.5|USA|2020-04-30	North America|hCoV-19/USA/FL-BPHL-1431/2020|EPI ISL 549213|B.1.3|USA|2020-08-31	0.0004030378	North America
North America|hCoV-19/USA/CA-CZB-1113/2020|EPI ISL 444071|B.1.3|USA|2020-04-30	North America|hCoV-19/USA/FL-BPHL-1431/2020|EPI ISL 549213|B.1.3|USA|2020-08-31	0.0003694439	North America
North America|hCoV-19/USA/TX-HMH-1468/2020|EPI ISL 542740|B.1|USA|2020-04-30	North America|hCoV-19/USA/FL-BPHL-1431/2020|EPI ISL 549213|B.1.3|USA|2020-08-31	0.0005038591	North America
North America|hCoV-19/USA/TX-HMH-2305/2020|EPI ISL 545235|B.1|USA|2020-04-30	North America|hCoV-19/USA/FL-BPHL-1431/2020|EPI ISL 549213|B.1.3|USA|2020-08-31	0.0004030069	North America
North America|hCoV-19/USA/FL-BPHL-0246/2020|EPI ISL 480897|B.1.370|USA|2020-05-01	North America|hCoV-19/USA/FL-BPHL-1431/2020|EPI ISL 549213|B.1.3|USA|2020-08-31	0.0005038277	North America
North America|hCoV-19/USA/MN-MDH-1606/2020|EPI ISL 530202|B.1|USA|2020-05-01	North America|hCoV-19/USA/FL-BPHL-1431/2020|EPI ISL 549213|B.1.3|USA|2020-08-31	0.0004366129	North America
North America|hCoV-19/USA/LA-EVTL049/2020|EPI ISL 451210|B.1.265|USA|2020-05-01	North America|hCoV-19/USA/FL-BPHL-1431/2020|EPI ISL 549213|B.1.3|USA|2020-08-31	0.0004030069	North America
North America|hCoV-19/USA/CA-ALSR-1289/2020|EPI ISL 494482|B.1.5|USA|2020-05-01	North America|hCoV-19/USA/FL-BPHL-1431/2020|EPI ISL 549213|B.1.3|USA|2020-08-31	0.0004702297	North America
North America|hCoV-19/USA/LA-EVTL048/2020|EPI ISL 451209|B.1.265|USA|2020-05-01	North America|hCoV-19/USA/FL-BPHL-1431/2020|EPI ISL 549213|B.1.3|USA|2020-08-31	0.0003694156	North America
North America|hCoV-19/USA/TX-HMH-1435/2020|EPI ISL 542722|B.1.1|USA|2020-05-02	North America|hCoV-19/USA/FL-BPHL-1431/2020|EPI ISL 549213|B.1.3|USA|2020-08-31	0.0005710980	North America
North America|hCoV-19/USA/MN-CDC-6265/2020|EPI ISL 527688|B.1|USA|2020-05-02	North America|hCoV-19/USA/FL-BPHL-1431/2020|EPI ISL 549213|B.1.3|USA|2020-08-31	0.0004366129	North America
North America|hCoV-19/USA/TX-HMH-1441/2020|EPI ISL 542725|B.1|USA|2020-05-02	North America|hCoV-19/USA/FL-BPHL-1431/2020|EPI ISL 549213|B.1.3|USA|2020-08-31	0.0003022369	North America
North America|hCoV-19/USA/OR-PROV-137/2020|EPI ISL 482399|B.1|USA|2020-05-02	North America|hCoV-19/USA/FL-BPHL-1431/2020|EPI ISL 549213|B.1.3|USA|2020-08-31	0.0004030442	North America
North America|hCoV-19/USA/NV-NSPHL-A0145/2020|EPI ISL 515410|B.1|USA|2020-05-02	North America|hCoV-19/USA/FL-BPHL-1431/2020|EPI ISL 549213|B.1.3|USA|2020-08-31	0.0003358256	North America
North America|hCoV-19/USA/NV-NSPHL-A0147/2020|EPI ISL 515412|B.1|USA|2020-05-03	North America|hCoV-19/USA/FL-BPHL-1431/2020|EPI ISL 549213|B.1.3|USA|2020-08-31	0.0006046859	North America
North America|hCoV-19/USA/CA-ALSR-1580/2020|EPI ISL 494669|B.1|USA|2020-05-03	North America|hCoV-19/USA/FL-BPHL-1431/2020|EPI ISL 549213|B.1.3|USA|2020-08-31	0.0005374520	North America
North America|hCoV-19/USA/CA-ALSR-0753-IPL/2020|EPI ISL 483333|B.1.5|USA|2020-05-03	North America|hCoV-19/USA/FL-BPHL-1431/2020|EPI ISL 549213|B.1.3|USA|2020-08-31	0.0004366331	North America
North America|hCoV-19/USA/NE-11343/2020|EPI ISL 475209|B.1|USA|2020-05-03	North America|hCoV-19/USA/FL-BPHL-1431/2020|EPI ISL 549213|B.1.3|USA|2020-08-31	0.0005374683	North America
North America|hCoV-19/USA/VA-CDC-8005/2020|EPI ISL 540435|B.1.3|USA|2020-05-03	North America|hCoV-19/USA/FL-BPHL-1431/2020|EPI ISL 549213|B.1.3|USA|2020-08-31	0.0004030378	North America
North America|hCoV-19/USA/TX-HMH-2054/2020|EPI ISL 545090|B.1|USA|2020-05-04	North America|hCoV-19/USA/FL-BPHL-1431/2020|EPI ISL 549213|B.1.3|USA|2020-08-31	0.0004030378	North America
North America|hCoV-19/USA/WA-S1124/2020|EPI ISL 463614|B.1.124|USA|2020-05-04	North America|hCoV-19/USA/FL-BPHL-1431/2020|EPI ISL 549213|B.1.3|USA|2020-08-31	0.0005374185	North America
North America|hCoV-19/USA/CA-ALSR-0530-SAN/2020|EPI ISL 483204|B.1|USA|2020-05-04	North America|hCoV-19/USA/FL-BPHL-1431/2020|EPI ISL 549213|B.1.3|USA|2020-08-31	0.0003694327	North America
North America|hCoV-19/USA/MN-CDC-6508/2020|EPI ISL 527714|B.1|USA|2020-05-04	North America|hCoV-19/USA/FL-BPHL-1431/2020|EPI ISL 549213|B.1.3|USA|2020-08-31	0.0003358411	North America
North America|hCoV-19/USA/CA-ALSR-1268/2020|EPI ISL 494468|B.1|USA|2020-05-04	North America|hCoV-19/USA/FL-BPHL-1431/2020|EPI ISL 549213|B.1.3|USA|2020-08-31	0.0006046762	North America
North America|hCoV-19/USA/CA-ALSR-1410/2020|EPI ISL 494586|B.1|USA|2020-05-05	North America|hCoV-19/USA/FL-BPHL-1431/2020|EPI ISL 549213|B.1.3|USA|2020-08-31	0.0005038430	North America
North America|hCoV-19/USA/WA-S1148/2020|EPI ISL 463638|B.1.124|USA|2020-05-05	North America|hCoV-19/USA/FL-BPHL-1431/2020|EPI ISL 549213|B.1.3|USA|2020-08-31	0.0005710360	North America
North America|hCoV-19/USA/VA-DCLS-0462/2020|EPI ISL 477671|B.1|USA|2020-05-05	North America|hCoV-19/USA/FL-BPHL-1431/2020|EPI ISL 549213|B.1.3|USA|2020-08-31	0.0003694327	North America
North America|hCoV-19/USA/SC-DHEC-0180/2020|EPI ISL 529186|B.1.370|USA|2020-05-05	North America|hCoV-19/USA/FL-BPHL-1431/2020|EPI ISL 549213|B.1.3|USA|2020-08-31	0.0005037892	North America
North America|hCoV-19/USA/VA-DCLS-0451/2020|EPI ISL 477664|B.1|USA|2020-05-05	North America|hCoV-19/USA/FL-BPHL-1431/2020|EPI ISL 549213|B.1.3|USA|2020-08-31	0.0005375017	North America
North America|hCoV-19/USA/UT-CDC-9782/2020|EPI ISL 509709|B.1|USA|2020-05-06	North America|hCoV-19/USA/FL-BPHL-1431/2020|EPI ISL 549213|B.1.3|USA|2020-08-31	0.0005374108	North America
North America|hCoV-19/USA/VA-DCLS-0466/2020|EPI ISL 477672|B.1.9|USA|2020-05-06	North America|hCoV-19/USA/FL-BPHL-1431/2020|EPI ISL 549213|B.1.3|USA|2020-08-31	0.0005710105	North America
North America|hCoV-19/USA/WA-S1184/2020|EPI ISL 463674|B.1|USA|2020-05-06	North America|hCoV-19/USA/FL-BPHL-1431/2020|EPI ISL 549213|B.1.3|USA|2020-08-31	0.0004030256	North America
North America|hCoV-19/USA/VA-DCLS-0469/2020|EPI ISL 526777|B.1|USA|2020-05-06	North America|hCoV-19/USA/FL-BPHL-1431/2020|EPI ISL 549213|B.1.3|USA|2020-08-31	0.0003358256	North America
North America|hCoV-19/USA/VA-DCLS-0468/2020|EPI ISL 526776|B.1.9|USA|2020-05-06	North America|hCoV-19/USA/FL-BPHL-1431/2020|EPI ISL 549213|B.1.3|USA|2020-08-31	0.0006382140	North America
North America|hCoV-19/USA/LA-EVTL119/2020|EPI ISL 451280|B.1.265|USA|2020-05-07	North America|hCoV-19/USA/FL-BPHL-1431/2020|EPI ISL 549213|B.1.3|USA|2020-08-31	0.0004365997	North America
North America|hCoV-19/USA/WI-UW-842/2020|EPI ISL 509849|B.1|USA|2020-05-07	North America|hCoV-19/USA/FL-BPHL-1431/2020|EPI ISL 549213|B.1.3|USA|2020-08-31	0.0005039648	North America
North America|hCoV-19/USA/CA-ALSR-1390/2020|EPI ISL 494579|B.1.5|USA|2020-05-07	North America|hCoV-19/USA/FL-BPHL-1431/2020|EPI ISL 549213|B.1.3|USA|2020-08-31	0.0004702515	North America
North America|hCoV-19/USA/TX-HMH-2040/2020|EPI ISL 545079|B.1|USA|2020-05-07	North America|hCoV-19/USA/FL-BPHL-1431/2020|EPI ISL 549213|B.1.3|USA|2020-08-31	0.0003694156	North America
North America|hCoV-19/USA/FL-BPHL-1468/2020|EPI ISL 549250|B.1.1|USA|2020-05-08	North America|hCoV-19/USA/FL-BPHL-1431/2020|EPI ISL 549213|B.1.3|USA|2020-08-31	0.0005038896	North America
North America|hCoV-19/USA/LA-EVTL098/2020|EPI ISL 451259|B.1.265|USA|2020-05-08	North America|hCoV-19/USA/FL-BPHL-1431/2020|EPI ISL 549213|B.1.3|USA|2020-08-31	0.0004030069	North America
North America|hCoV-19/USA/LA-EVTL081/2020|EPI ISL 451242|B.1.370|USA|2020-05-08	North America|hCoV-19/USA/FL-BPHL-1431/2020|EPI ISL 549213|B.1.3|USA|2020-08-31	0.0004702155	North America
North America|hCoV-19/USA/MN-MDH-1636/2020|EPI ISL 539830|B.1|USA|2020-05-08	North America|hCoV-19/USA/FL-BPHL-1431/2020|EPI ISL 549213|B.1.3|USA|2020-08-31	0.0004366603	North America
North America|hCoV-19/USA/OR-PROV-168/2020|EPI ISL 482419|B.54|USA|2020-05-08	North America|hCoV-19/USA/FL-BPHL-1431/2020|EPI ISL 549213|B.1.3|USA|2020-08-31	0.0006383117	North America
North America|hCoV-19/USA/TX-HMH-2081/2020|EPI ISL 545110|B.1.265|USA|2020-05-09	North America|hCoV-19/USA/FL-BPHL-1431/2020|EPI ISL 549213|B.1.3|USA|2020-08-31	0.0004030069	North America
North America|hCoV-19/USA/CA-CZB-1499/2020|EPI ISL 468448|B.1|USA|2020-05-09	North America|hCoV-19/USA/FL-BPHL-1431/2020|EPI ISL 549213|B.1.3|USA|2020-08-31	0.0003694327	North America
North America|hCoV-19/USA/UT-03305/2020|EPI ISL 493020|B.1.370|USA|2020-05-09	North America|hCoV-19/USA/FL-BPHL-1431/2020|EPI ISL 549213|B.1.3|USA|2020-08-31	0.0006054231	North America
North America|hCoV-19/USA/TX-HMH-2068/2020|EPI ISL 545101|B.1.1|USA|2020-05-09	North America|hCoV-19/USA/FL-BPHL-1431/2020|EPI ISL 549213|B.1.3|USA|2020-08-31	0.0005038896	North America
North America|hCoV-19/USA/CA-ALSR-0563-SAN/2020|EPI ISL 483225|B.1.5|USA|2020-05-10	North America|hCoV-19/USA/FL-BPHL-1431/2020|EPI ISL 549213|B.1.3|USA|2020-08-31	0.0004702297	North America
North America|hCoV-19/USA/NY-NYUMC891/2020|EPI ISL 467384|B.1|USA|2020-05-10	North America|hCoV-19/USA/FL-BPHL-1431/2020|EPI ISL 549213|B.1.3|USA|2020-08-31	0.0003358256	North America
North America|hCoV-19/USA/WI-GMF-M00001/2020|EPI ISL 455573|B.1.3|USA|2020-05-10	North America|hCoV-19/USA/FL-BPHL-1431/2020|EPI ISL 549213|B.1.3|USA|2020-08-31	0.0004030191	North America
North America|hCoV-19/USA/AL-SV107V1/2020|EPI ISL 509428|B.1|USA|2020-05-10	North America|hCoV-19/USA/FL-BPHL-1431/2020|EPI ISL 549213|B.1.3|USA|2020-08-31	0.0006046762	North America
North America|hCoV-19/USA/WA-S1476/2020|EPI ISL 495651|B.1|USA|2020-05-11	North America|hCoV-19/USA/FL-BPHL-1431/2020|EPI ISL 549213|B.1.3|USA|2020-08-31	0.0005710634	North America
North America|hCoV-19/USA/VA-DCLS-0486/2020|EPI ISL 526793|B.1|USA|2020-05-11	North America|hCoV-19/USA/FL-BPHL-1431/2020|EPI ISL 549213|B.1.3|USA|2020-08-31	0.0003358256	North America
North America|hCoV-19/USA/TX-HMH-2279/2020|EPI ISL 545221|B.1.1|USA|2020-05-11	North America|hCoV-19/USA/FL-BPHL-1431/2020|EPI ISL 549213|B.1.3|USA|2020-08-31	0.0005710980	North America
North America|hCoV-19/USA/CA-CZB-1520/2020|EPI ISL 468466|B.1|USA|2020-05-11	North America|hCoV-19/USA/FL-BPHL-1431/2020|EPI ISL 549213|B.1.3|USA|2020-08-31	0.0003694327	North America
North America|hCoV-19/USA/VA-DCLS-0485/2020|EPI ISL 526792|B.1|USA|2020-05-11	North America|hCoV-19/USA/FL-BPHL-1431/2020|EPI ISL 549213|B.1.3|USA|2020-08-31	0.0003358411	North America
North America|hCoV-19/USA/OR-PROV-175/2020|EPI ISL 482425|B.1.3|USA|2020-05-12	North America|hCoV-19/USA/FL-BPHL-1431/2020|EPI ISL 549213|B.1.3|USA|2020-08-31	0.0005375430	North America
North America|hCoV-19/USA/AL-P44e/2020|EPI ISL 509424|B.1.370|USA|2020-05-12	North America|hCoV-19/USA/FL-BPHL-1431/2020|EPI ISL 549213|B.1.3|USA|2020-08-31	0.0005374606	North America
North America|hCoV-19/USA/VA-DCLS-0891/2020|EPI ISL 516678|B.1|USA|2020-05-12	North America|hCoV-19/USA/FL-BPHL-1431/2020|EPI ISL 549213|B.1.3|USA|2020-08-31	0.0003694268	North America
North America|hCoV-19/USA/WA-S1276/2020|EPI ISL 495726|B.1.1|USA|2020-05-12	North America|hCoV-19/USA/FL-BPHL-1431/2020|EPI ISL 549213|B.1.3|USA|2020-08-31	0.0006047042	North America
North America|hCoV-19/USA/FL-BPHL-0282/2020|EPI ISL 480933|B.1|USA|2020-05-13	North America|hCoV-19/USA/FL-BPHL-1431/2020|EPI ISL 549213|B.1.3|USA|2020-08-31	0.0005038044	North America
North America|hCoV-19/USA/VA-DCLS-0380/2020|EPI ISL 463136|B.1.3|USA|2020-05-13	North America|hCoV-19/USA/FL-BPHL-1431/2020|EPI ISL 549213|B.1.3|USA|2020-08-31	0.0005038511	North America
North America|hCoV-19/USA/VA-DCLS-0899/2020|EPI ISL 516684|B.1.1|USA|2020-05-13	North America|hCoV-19/USA/FL-BPHL-1431/2020|EPI ISL 549213|B.1.3|USA|2020-08-31	0.0005711153	North America
North America|hCoV-19/USA/CO-CSU-E0462-2/2020|EPI ISL 527480|B.1.315|USA|2020-05-13	North America|hCoV-19/USA/FL-BPHL-1431/2020|EPI ISL 549213|B.1.3|USA|2020-08-31	0.0004366533	North America
North America|hCoV-19/USA/OR-PROV-183/2020|EPI ISL 482431|B.1|USA|2020-05-14	North America|hCoV-19/USA/FL-BPHL-1431/2020|EPI ISL 549213|B.1.3|USA|2020-08-31	0.0004030442	North America
North America|hCoV-19/USA/FL-BPHL-0294/2020|EPI ISL 480945|B.1.370|USA|2020-05-14	North America|hCoV-19/USA/FL-BPHL-1431/2020|EPI ISL 549213|B.1.3|USA|2020-08-31	0.0005038278	North America
North America|hCoV-19/USA/OR-PROV-187/2020|EPI ISL 482435|B.1.124|USA|2020-05-14	North America|hCoV-19/USA/FL-BPHL-1431/2020|EPI ISL 549213|B.1.3|USA|2020-08-31	0.0004702298	North America
North America|hCoV-19/USA/TX-HMH-1819/2020|EPI ISL 542862|B.1.1|USA|2020-05-14	North America|hCoV-19/USA/FL-BPHL-1431/2020|EPI ISL 549213|B.1.3|USA|2020-08-31	0.0005710715	North America
North America|hCoV-19/USA/FL-BPHL-0297/2020|EPI ISL 480948|B.1.370|USA|2020-05-15	North America|hCoV-19/USA/FL-BPHL-1431/2020|EPI ISL 549213|B.1.3|USA|2020-08-31	0.0005374271	North America
North America|hCoV-19/USA/NV-NSPHL-A0164/2020|EPI ISL 515426|B.1|USA|2020-05-15	North America|hCoV-19/USA/FL-BPHL-1431/2020|EPI ISL 549213|B.1.3|USA|2020-08-31	0.0003358256	North America
North America|hCoV-19/USA/FL-BPHL-0293/2020|EPI ISL 480944|B.1|USA|2020-05-15	North America|hCoV-19/USA/FL-BPHL-1431/2020|EPI ISL 549213|B.1.3|USA|2020-08-31	0.0004366401	North America
North America|hCoV-19/USA/TX-HMH-2233/2020|EPI ISL 545193|B.1.1|USA|2020-05-15	North America|hCoV-19/USA/FL-BPHL-1431/2020|EPI ISL 549213|B.1.3|USA|2020-08-31	0.0005038663	North America
North America|hCoV-19/USA/OR-PROV-192/2020|EPI ISL 482437|B.1.3|USA|2020-05-16	North America|hCoV-19/USA/FL-BPHL-1431/2020|EPI ISL 549213|B.1.3|USA|2020-08-31	0.0004702515	North America
North America|hCoV-19/USA/NV-NSPHL-A0165/2020|EPI ISL 515427|B.1.265|USA|2020-05-16	North America|hCoV-19/USA/FL-BPHL-1431/2020|EPI ISL 549213|B.1.3|USA|2020-08-31	0.0003694156	North America
North America|hCoV-19/USA/TX-HMH-1758/2020|EPI ISL 542818|B.1.3|USA|2020-05-16	North America|hCoV-19/USA/FL-BPHL-1431/2020|EPI ISL 549213|B.1.3|USA|2020-08-31	0.0004366533	North America
North America|hCoV-19/USA/TX-HMH-1796/2020|EPI ISL 542845|B.1.1|USA|2020-05-16	North America|hCoV-19/USA/FL-BPHL-1431/2020|EPI ISL 549213|B.1.3|USA|2020-08-31	0.0005038663	North America
North America|hCoV-19/USA/MN-MDH-1207/2020|EPI ISL 477296|B.1|USA|2020-05-16	North America|hCoV-19/USA/FL-BPHL-1431/2020|EPI ISL 549213|B.1.3|USA|2020-08-31	0.0004366199	North America
North America|hCoV-19/USA/UT-08709/2020|EPI ISL 524767|B.1.255|USA|2020-05-17	North America|hCoV-19/USA/FL-BPHL-1431/2020|EPI ISL 549213|B.1.3|USA|2020-08-31	0.0004030256	North America
North America|hCoV-19/USA/TX-HMH-1778/2020|EPI ISL 542833|B.1.370|USA|2020-05-17	North America|hCoV-19/USA/FL-BPHL-1431/2020|EPI ISL 549213|B.1.3|USA|2020-08-31	0.0005037892	North America
North America|hCoV-19/USA/TX-HMH-1991/2020|EPI ISL 545056|B.1.1|USA|2020-05-17	North America|hCoV-19/USA/FL-BPHL-1431/2020|EPI ISL 549213|B.1.3|USA|2020-08-31	0.0005374683	North America
North America|hCoV-19/USA/OR-PROV-193/2020|EPI ISL 482438|B.1.3|USA|2020-05-17	North America|hCoV-19/USA/FL-BPHL-1431/2020|EPI ISL 549213|B.1.3|USA|2020-08-31	0.0004366533	North America
North America|hCoV-19/USA/TX-HMH-2005/2020|EPI ISL 545064|B.1.370|USA|2020-05-18	North America|hCoV-19/USA/FL-BPHL-1431/2020|EPI ISL 549213|B.1.3|USA|2020-08-31	0.0003694156	North America
North America|hCoV-19/USA/VA-DCLS-0310/2020|EPI ISL 463113|B.1.1|USA|2020-05-18	North America|hCoV-19/USA/FL-BPHL-1431/2020|EPI ISL 549213|B.1.3|USA|2020-08-31	0.0007392441	North America
North America|hCoV-19/USA/VA-DCLS-0304/2020|EPI ISL 463107|B.1.1|USA|2020-05-18	North America|hCoV-19/USA/FL-BPHL-1431/2020|EPI ISL 549213|B.1.3|USA|2020-08-31	0.0006719818	North America
North America|hCoV-19/USA/CA-ALSR-1753/2020|EPI ISL 512166|B.1|USA|2020-05-18	North America|hCoV-19/USA/FL-BPHL-1431/2020|EPI ISL 549213|B.1.3|USA|2020-08-31	0.0005038663	North America
North America|hCoV-19/USA/CA-ALSR-1638/2020|EPI ISL 494706|B.1|USA|2020-05-19	North America|hCoV-19/USA/FL-BPHL-1431/2020|EPI ISL 549213|B.1.3|USA|2020-08-31	0.0004701937	North America
North America|hCoV-19/USA/CA-SR0463/2020|EPI ISL 467984|B.1.5|USA|2020-05-19	North America|hCoV-19/USA/FL-BPHL-1431/2020|EPI ISL 549213|B.1.3|USA|2020-08-31	0.0005038277	North America
North America|hCoV-19/USA/NV-NSPHL-A0180/2020|EPI ISL 515437|B.1.5|USA|2020-05-19	North America|hCoV-19/USA/FL-BPHL-1431/2020|EPI ISL 549213|B.1.3|USA|2020-08-31	0.0004030378	North America
North America|hCoV-19/USA/UT-08629/2020|EPI ISL 524367|B.1.370|USA|2020-05-19	North America|hCoV-19/USA/FL-BPHL-1431/2020|EPI ISL 549213|B.1.3|USA|2020-08-31	0.0005710716	North America
North America|hCoV-19/Canada/ON-UHTC 0123/2020|EPI ISL 526268|B.1.1|Canada|2020-05-20	North America|hCoV-19/USA/FL-BPHL-1431/2020|EPI ISL 549213|B.1.3|USA|2020-08-31	0.0006383311	North America
North America|hCoV-19/USA/UT-08527/2020|EPI ISL 524290|B.1|USA|2020-05-20	North America|hCoV-19/USA/FL-BPHL-1431/2020|EPI ISL 549213|B.1.3|USA|2020-08-31	0.0005374434	North America
North America|hCoV-19/USA/UT-08387/2020|EPI ISL 524170|B.1.370|USA|2020-05-20	North America|hCoV-19/USA/FL-BPHL-1431/2020|EPI ISL 549213|B.1.3|USA|2020-08-31	0.0005374434	North America
North America|hCoV-19/USA/CA-ALSR-1866/2020|EPI ISL 512212|B.1.5|USA|2020-05-20	North America|hCoV-19/USA/FL-BPHL-1431/2020|EPI ISL 549213|B.1.3|USA|2020-08-31	0.0005375017	North America
North America|hCoV-19/USA/VA-DCLS-0948/2020|EPI ISL 522805|B.1|USA|2020-05-21	North America|hCoV-19/USA/FL-BPHL-1431/2020|EPI ISL 549213|B.1.3|USA|2020-08-31	0.0004366199	North America
North America|hCoV-19/USA/CA-CZB-2148/2020|EPI ISL 486365|B.1.3|USA|2020-05-21	North America|hCoV-19/USA/FL-BPHL-1431/2020|EPI ISL 549213|B.1.3|USA|2020-08-31	0.0004030192	North America
North America|hCoV-19/USA/MN-MDH-1588/2020|EPI ISL 530184|B.1|USA|2020-05-21	North America|hCoV-19/USA/FL-BPHL-1431/2020|EPI ISL 549213|B.1.3|USA|2020-08-31	0.0004366331	North America
North America|hCoV-19/USA/CA-ALSR-1739/2020|EPI ISL 512160|B.1|USA|2020-05-21	North America|hCoV-19/USA/FL-BPHL-1431/2020|EPI ISL 549213|B.1.3|USA|2020-08-31	0.0004702590	North America
North America|hCoV-19/USA/CA-ALSR-1756/2020|EPI ISL 512167|B.1.5|USA|2020-05-21	North America|hCoV-19/USA/FL-BPHL-1431/2020|EPI ISL 549213|B.1.3|USA|2020-08-31	0.0004702297	North America
North America|hCoV-19/USA/TX-HMH-2162/2020|EPI ISL 545153|B.1|USA|2020-05-22	North America|hCoV-19/USA/FL-BPHL-1431/2020|EPI ISL 549213|B.1.3|USA|2020-08-31	0.0004366533	North America
North America|hCoV-19/USA/WI-UW-835/2020|EPI ISL 509842|B.1|USA|2020-05-22	North America|hCoV-19/USA/FL-BPHL-1431/2020|EPI ISL 549213|B.1.3|USA|2020-08-31	0.0005039874	North America
North America|hCoV-19/USA/UT-08456/2020|EPI ISL 524228|B.1.370|USA|2020-05-22	North America|hCoV-19/USA/FL-BPHL-1431/2020|EPI ISL 549213|B.1.3|USA|2020-08-31	0.0005374520	North America
North America|hCoV-19/USA/TX-HMH-2170/2020|EPI ISL 545159|B.1.370|USA|2020-05-22	North America|hCoV-19/USA/FL-BPHL-1431/2020|EPI ISL 549213|B.1.3|USA|2020-08-31	0.0004702080	North America
North America|hCoV-19/USA/UT-UPHL-2008831/2020|EPI ISL 524851|B.1.370|USA|2020-05-23	North America|hCoV-19/USA/FL-BPHL-1431/2020|EPI ISL 549213|B.1.3|USA|2020-08-31	0.0005374434	North America
North America|hCoV-19/USA/TX-HMH-2189/2020|EPI ISL 545171|B.1.1|USA|2020-05-23	North America|hCoV-19/USA/FL-BPHL-1431/2020|EPI ISL 549213|B.1.3|USA|2020-08-31	0.0006047322	North America
North America|hCoV-19/USA/MD-MDH-0098/2020|EPI ISL 522833|B.1|USA|2020-05-23	North America|hCoV-19/USA/FL-BPHL-1431/2020|EPI ISL 549213|B.1.3|USA|2020-08-31	0.0004030314	North America
North America|hCoV-19/Canada/ON-UHTC-0175/2020|EPI ISL 569973|B.1.1|Canada|2020-05-23	North America|hCoV-19/USA/FL-BPHL-1431/2020|EPI ISL 549213|B.1.3|USA|2020-08-31	0.0006047042	North America
North America|hCoV-19/USA/TX-HMH-2253/2020|EPI ISL 545206|B.1.370|USA|2020-05-24	North America|hCoV-19/USA/FL-BPHL-1431/2020|EPI ISL 549213|B.1.3|USA|2020-08-31	0.0005374185	North America
North America|hCoV-19/USA/VA-DCLS-0498/2020|EPI ISL 485815|B.1|USA|2020-05-24	North America|hCoV-19/USA/FL-BPHL-1431/2020|EPI ISL 549213|B.1.3|USA|2020-08-31	0.0005038897	North America
North America|hCoV-19/USA/UT-08617/2020|EPI ISL 524358|B.1|USA|2020-05-24	North America|hCoV-19/USA/FL-BPHL-1431/2020|EPI ISL 549213|B.1.3|USA|2020-08-31	0.0004702297	North America
North America|hCoV-19/USA/MD-MDH-0088/2020|EPI ISL 522824|B.1|USA|2020-05-24	North America|hCoV-19/USA/FL-BPHL-1431/2020|EPI ISL 549213|B.1.3|USA|2020-08-31	0.0004368400	North America
North America|hCoV-19/USA/VA-DCLS-0494/2020|EPI ISL 485814|B.1|USA|2020-05-24	North America|hCoV-19/USA/FL-BPHL-1431/2020|EPI ISL 549213|B.1.3|USA|2020-08-31	0.0004702875	North America
North America|hCoV-19/USA/WA-S1536/2020|EPI ISL 495962|B.1.124|USA|2020-05-25	North America|hCoV-19/USA/FL-BPHL-1431/2020|EPI ISL 549213|B.1.3|USA|2020-08-31	0.0005038197	North America
North America|hCoV-19/USA/MI-MDHHS-SC20926/2020|EPI ISL 476062|B.1|USA|2020-05-25	North America|hCoV-19/USA/FL-BPHL-1431/2020|EPI ISL 549213|B.1.3|USA|2020-08-31	0.0003358255	North America
North America|hCoV-19/USA/UT-UPHL-2008799/2020|EPI ISL 524825|B.1|USA|2020-05-25	North America|hCoV-19/USA/FL-BPHL-1431/2020|EPI ISL 549213|B.1.3|USA|2020-08-31	0.0003694156	North America
North America|hCoV-19/USA/TX-HMH-2389/2020|EPI ISL 545281|B.1.1|USA|2020-05-25	North America|hCoV-19/USA/FL-BPHL-1431/2020|EPI ISL 549213|B.1.3|USA|2020-08-31	0.0005710715	North America
North America|hCoV-19/USA/TX-HMH-2425/2020|EPI ISL 545306|B.1.1|USA|2020-05-26	North America|hCoV-19/USA/FL-BPHL-1431/2020|EPI ISL 549213|B.1.3|USA|2020-08-31	0.0005038663	North America
North America|hCoV-19/USA/FL-BPHL-0815/2020|EPI ISL 514161|B.1|USA|2020-05-26	North America|hCoV-19/USA/FL-BPHL-1431/2020|EPI ISL 549213|B.1.3|USA|2020-08-31	0.0005710370	North America
North America|hCoV-19/USA/WI-UW-817/2020|EPI ISL 509824|B.1|USA|2020-05-26	North America|hCoV-19/USA/FL-BPHL-1431/2020|EPI ISL 549213|B.1.3|USA|2020-08-31	0.0004030256	North America
North America|hCoV-19/USA/WA-S1562/2020|EPI ISL 495988|B.1|USA|2020-05-26	North America|hCoV-19/USA/FL-BPHL-1431/2020|EPI ISL 549213|B.1.3|USA|2020-08-31	0.0005038511	North America
North America|hCoV-19/USA/TX-HMH-2403/2020|EPI ISL 545290|B.1|USA|2020-05-26	North America|hCoV-19/USA/FL-BPHL-1431/2020|EPI ISL 549213|B.1.3|USA|2020-08-31	0.0003358256	North America
North America|hCoV-19/USA/NV-NSPHL-A0202/2020|EPI ISL 515456|B.1|USA|2020-05-27	North America|hCoV-19/USA/FL-BPHL-1431/2020|EPI ISL 549213|B.1.3|USA|2020-08-31	0.0003694327	North America
North America|hCoV-19/USA/WA-S1647/2020|EPI ISL 496073|B.1|USA|2020-05-27	North America|hCoV-19/USA/FL-BPHL-1431/2020|EPI ISL 549213|B.1.3|USA|2020-08-31	0.0003694156	North America
North America|hCoV-19/USA/WA-S1635/2020|EPI ISL 496061|B.1|USA|2020-05-27	North America|hCoV-19/USA/FL-BPHL-1431/2020|EPI ISL 549213|B.1.3|USA|2020-08-31	0.0003694327	North America
North America|hCoV-19/USA/WA-S1634/2020|EPI ISL 496060|B.1|USA|2020-05-27	North America|hCoV-19/USA/FL-BPHL-1431/2020|EPI ISL 549213|B.1.3|USA|2020-08-31	0.0003358256	North America
North America|hCoV-19/USA/WA-S1638/2020|EPI ISL 496064|B.1|USA|2020-05-27	North America|hCoV-19/USA/FL-BPHL-1431/2020|EPI ISL 549213|B.1.3|USA|2020-08-31	0.0003694268	North America
North America|hCoV-19/USA/MN-MDH-1583/2020|EPI ISL 530179|B.1.3|USA|2020-05-28	North America|hCoV-19/USA/FL-BPHL-1431/2020|EPI ISL 549213|B.1.3|USA|2020-08-31	0.0005038278	North America
North America|hCoV-19/USA/TX-HMH-2474/2020|EPI ISL 545331|B.1.255|USA|2020-05-28	North America|hCoV-19/USA/FL-BPHL-1431/2020|EPI ISL 549213|B.1.3|USA|2020-08-31	0.0005374271	North America
North America|hCoV-19/USA/TX-HMH-2482/2020|EPI ISL 545334|B.1.1|USA|2020-05-28	North America|hCoV-19/USA/FL-BPHL-1431/2020|EPI ISL 549213|B.1.3|USA|2020-08-31	0.0006047322	North America
North America|hCoV-19/USA/VA-DCLS-0997/2020|EPI ISL 526899|B.1|USA|2020-05-28	North America|hCoV-19/USA/FL-BPHL-1431/2020|EPI ISL 549213|B.1.3|USA|2020-08-31	0.0004366533	North America
North America|hCoV-19/USA/UT-UPHL-2008928/2020|EPI ISL 525033|B.1|USA|2020-05-28	North America|hCoV-19/USA/FL-BPHL-1431/2020|EPI ISL 549213|B.1.3|USA|2020-08-31	0.0006382822	North America
North America|hCoV-19/USA/TX-HMH-2465/2020|EPI ISL 545325|B.1|USA|2020-05-29	North America|hCoV-19/USA/FL-BPHL-1431/2020|EPI ISL 549213|B.1.3|USA|2020-08-31	0.0005038583	North America
North America|hCoV-19/USA/UT-UPHL-2008806/2020|EPI ISL 524832|B.1.370|USA|2020-05-29	North America|hCoV-19/USA/FL-BPHL-1431/2020|EPI ISL 549213|B.1.3|USA|2020-08-31	0.0005374683	North America
North America|hCoV-19/USA/MD-MDH-0125/2020|EPI ISL 529167|B.1|USA|2020-05-29	North America|hCoV-19/USA/FL-BPHL-1431/2020|EPI ISL 549213|B.1.3|USA|2020-08-31	0.0004030442	North America
North America|hCoV-19/USA/FL-BPHL-0551/2020|EPI ISL 508754|B.1.370|USA|2020-05-29	North America|hCoV-19/USA/FL-BPHL-1431/2020|EPI ISL 549213|B.1.3|USA|2020-08-31	0.0006382333	North America
North America|hCoV-19/USA/WA-S1660/2020|EPI ISL 496086|B.1.1|USA|2020-05-29	North America|hCoV-19/USA/FL-BPHL-1431/2020|EPI ISL 549213|B.1.3|USA|2020-08-31	0.0005375094	North America
North America|hCoV-19/USA/TX-HMH-3016/2020|EPI ISL 543936|B.1.1|USA|2020-05-30	North America|hCoV-19/USA/FL-BPHL-1431/2020|EPI ISL 549213|B.1.3|USA|2020-08-31	0.0005375180	North America
